# *APOE*\*4 Risk-Modifying Genes and Drug Targets in Alzheimer’s Disease through Cell-Type Specific Genomic Analyses

**DOI:** 10.64898/2025.12.02.25341367

**Authors:** Youjie Zeng, Noah Cook, Chenyu Yang, Sathesh K. Sivasankaran, Masashi Fujita, Zachary A. Gardell, Yann Le Guen, Daichi Shigemizu, Kouichi Ozaki, Takashi Morizono, Norikazu Hara, Akinori Miyashita, Takeshi Ikeuchi, Cyril Pottier, Carlos Cruchaga, Valerio Napolioni, M. Ryan Corces, Vilas Menon, Michael D. Greicius, Michael E. Belloy

## Abstract

**Importance:** *APOE*\*4 is the strongest, common genetic risk factor for late-onset Alzheimer’s disease (AD) with widespread and cell-type-specific impact on disease pathogenesis. Genetics and omics studies can help identify genes that counteract the effects of *APOE*\*4, but so far have remained relatively small and crucially did not assess genetic findings through a cell-type-specific framework.

**Objectives:** Perform a large-scale *APOE*\*4 stratified genome-wide association study (GWAS) of AD integrated with genetically tethered cell-type-specific multi-omics data.

**Design:** Meta-analysis of *APOE*\*4 stratified AD GWAS in case-control, family-based, population-based, and longitudinal AD-related cohorts from the Alzheimer’s Disease Genetics Consortium, Alzheimer’s Disease Sequencing Project, and UK Biobank. Integration of GWAS with brain cell-type-specific genetic regulation of gene expression data, from the Religious Orders Study and Memory and Aging Project, to identify *APOE*\*4 and cell-type-specific AD genes. Cell-type-specific multi-omics gene prioritization followed by compound and drug repurposing. Data analyzed between January 2023 and September 2025.

**Setting:** Genetic data available from high-density single-nucleotide polymorphism (SNP) microarrays and whole-genome sequencing (WGS). Single-nucleus (sn) RNA-seq data from dorsolateral prefrontal cortex.

**Participants:** 567,521 eligible participants for AD genetic association studies were selected from referred and volunteer samples, of which 119,852 were excluded for analysis exclusion criteria.

**Main Outcome and Measures:** *APOE*\*4 and cell-type-specific gene Z-scores and FDR-corrected P-values. Gene prioritization scores and *APOE*\*4 stratified enriched compounds.

**Results:** 67 and 17 significant cell-type-gene pairs were identified in *APOE*\*4 non-carriers (*APOE*\*4-) and carriers (*APOE*\*4+) respectively. Oligodendrocytes displayed the largest proportion of *APOE*\*4+ genes. 46 cell-type-gene pairs were supported by at least half of the gene prioritization analyses. Several prioritized genes were druggable and displayed enrichment of *APOE*\*4 stratified drugs or compounds. Top *APOE*\*4+ genes with connections to enriched drugs or compounds included TNS3 (astrocytes), CISD1 and SLC23A2 (oligodendrocytes), and UBXN4 (excitatory neurons).

**Conclusion and Relevance:** We identified a set of *APOE*\*4 stratified genes that may be causal for AD through brain cell-type-specific mechanisms and prioritized top genes for further interrogation. We additionally identified compounds that may be repurposed or shed light on therapeutic avenues for treating AD based on an individual’s *APOE*\*4 status. Top identified compounds such as Hydrocortisone and Trolox implicate oxidative stress and neuroinflammation as potential biological targets in *APOE*\*4+ individuals.

## Supplementary material for "*APOE*\*4 Risk-Modifying Genes and Drug Targets in Alzheimer’s Disease through Cell-Type Specific Genomic Analyses": eTable (part 4 of 12)

### Sheet: eTable 10 (continued)
	eTable 10. Full APOE*4 stratified cTWAS results in European ancestry discovery
	GOLGA3	12	132768914	132829078	0.0482	exc	rs28505915	3.02	rs12427009	-0.00155	-3.85	0.419	1794	1794	blup	0.015	0.0074	0.03581	0.971437	0.997752	rs4883571	3.36	rs12427009	-0.00155	-3.85	-0.425	1794	1794	blup	0.015	0.0074	1.50934	0.13121	0.752722
	CHFR	12	132822187	132956304	0.2016	exc	rs28505915	3.02	rs11147127	0.0728	-6.14	-0.181	367	367	blup	0.099	2.2e-11	0.63287	0.526819	0.931947	rs4883571	3.36	rs11147127	0.0728	-6.14	-0.294	367	367	blup	0.099	2.2e-11	1.55444	0.12008	0.743837
	ZNF605	12	132918306	132956306	0.096	exc	rs36140725	2.92	rs2625079	0.0737	5.87	1.065	1444	1	top1	0.074	8.3e-09	1.065	0.286876	0.87522	rs4883571	3.36	rs2625079	0.0737	5.87	2.11	1444	1	top1	0.074	8.3e-09	2.11	0.03486	0.540922
	ZNF26	12	132986365	133032952	0.0615	exc	rs36140725	2.92	rs7294506	0.0593	5.29	-1.684	292	1	top1	0.059	2.4e-07	-1.684	0.092182	0.761843	rs4883571	3.36	rs7294506	0.0593	5.29	0.467	292	1	top1	0.059	2.4e-07	0.467	0.6405	0.944667
	ZNF84	12	133037292	133063304	0.035	exc	rs36140725	2.92	rs140984505	0.00948	-3.91	2.0318	1302	1302	blup	0.011	0.018	-1.6403	0.100942	0.771871	rs7971439	-3.11	rs140984505	0.00948	-3.91	-0.729	1302	1302	blup	0.011	0.018	-0.20354	0.83871	0.980035
	ZNF140	12	133079838	133107544	0.1032	exc	rs36140725	2.92	rs710945	0.107	-6.94	-2.484	1191	1	top1	0.11	3.2e-12	2.484	0.012992	0.525766	rs7971439	-3.11	rs710945	0.107	-6.94	-0.095	1191	1	top1	0.11	3.2e-12	0.095	0.92431	0.991878
	ZNF10	12	133130575	133159465	0.033	exc	rs36140725	2.92	rs137878698	0.016	-3.84	-0.122	1033	1	top1	0.016	0.0053	0.122	0.902899	0.992932	rs7971439	-3.11	rs137878698	0.016	-3.84	-0.513	1033	1	top1	0.016	0.0053	0.513	0.60795	0.933745
	ZNF268	12	133181409	133214831	0.0804	exc	rs36140725	2.92	rs7138325	0.083	-6.59	-2.186	930	1	top1	0.083	9.6e-10	2.186	0.028816	0.602078	rs7971439	-3.11	rs7138325	0.083	-6.59	1.177	930	1	top1	0.083	9.6e-10	-1.177	0.2392	0.822323
	MPHOSPH8	13	19633659	19673441	0.0375	exc	rs4769079	-3.57	rs113947780	0.000997	-3.43	-1.088	392	392	blup	0.005	0.079	0.263531	0.79214	0.980281	rs9551930	-2.44	rs113947780	0.000997	-3.43	-0.321	392	392	blup	0.005	0.079	0.05943	0.9526	0.994372
	PSPC1	13	19674752	19783019	0.066	exc	rs4769079	-3.57	rs9578171	0.0406	-5.12	0.234	430	3	lasso	0.051	1.7e-06	-0.264145	0.79167	0.980281	rs9551930	-2.44	rs9578171	0.0406	-5.12	-1.347	430	3	lasso	0.051	1.7e-06	0.9169	0.3592	0.879617
	CRYL1	13	20403666	20525873	0.0798	exc	rs4769079	-3.57	rs66571648	0.0632	-5.56	-0.135	2279	22	enet	0.065	6.4e-08	0.784633	0.43267	0.912521	rs1928370	3.28	rs66571648	0.0632	-5.56	-1.335	2279	22	enet	0.065	6.4e-08	0.07604	0.9394	0.993444
	IFT88	13	20567069	20691437	0.3037	exc	rs5024334	-3.35	rs11618165	0.269	-10.96	1.339	2466	38	enet	0.31	9e-36	-1.53544	0.12468	0.814736	rs1928370	3.28	rs11618165	0.269	-10.96	0.539	2466	38	enet	0.31	9e-36	-0.51148	0.609	0.93495
	AL161772.1	13	20699307	20703718	0.0574	exc	rs75162338	-3.25	rs2149769	0.0191	-3.96	0.051	460	1	top1	0.019	0.0026	-0.051	0.95933	0.997248	rs1928370	3.28	rs2149769	0.0191	-3.96	0.415	460	1	top1	0.019	0.0026	-0.415	0.6781	0.954224
	IL17D	13	20702127	20723098	0.0901	exc	rs5024334	-3.35	rs41523644	0.0888	-6.29	0.307	2233	2	lasso	0.091	1.6e-10	-0.471931	0.63698	0.955573	rs1928370	3.28	rs41523644	0.0888	-6.29	-0.75	2233	2	lasso	0.091	1.6e-10	0.99714	0.3187	0.869035
	EEF1AKMT1	13	20728731	20773961	0.0531	exc	rs5024334	-3.35	rs9315985	0.0414	5.33	-0.908	2281	1	top1	0.041	1.5e-05	-0.908	0.36388	0.899526	rs1928370	3.28	rs9315985	0.0414	5.33	1.434	2281	1	top1	0.041	1.5e-05	1.434	0.1516	0.770011
	XPO4	13	20777329	20903048	0.0846	exc	rs75162338	-3.25	rs9506531	0.0418	4.75	0.766	523	4	lasso	0.062	1.3e-07	0.888247	0.37441	0.901432	rs1928370	3.28	rs9506531	0.0418	4.75	0.473	523	4	lasso	0.062	1.3e-07	-0.52681	0.5983	0.932888
	SAP18	13	21140514	21149084	0.0598	exc	rs75162338	-3.25	rs61950310	-0.000709	3.41	2.096	398	398	blup	0.0033	0.12	-0.059553	0.95251	0.997248	rs7331214	2.44	rs61950310	-0.000709	3.41	1.329	398	398	blup	0.0033	0.12	-0.94703	0.3436	0.8736
	LINC00539	13	21302862	21348721	0.1615	exc	rs75162338	-3.25	rs11619305	0.0689	5.88	-1.767	458	19	enet	0.082	1.3e-09	-1.01128	0.31188	0.883452	rs2320340	-2.67	rs11619305	0.0689	5.88	-0.441	458	19	enet	0.082	1.3e-09	-1.70219	0.0887	0.680434
	ZDHHC20	13	21372573	21459370	0.1104	exc	rs5024334	-3.35	rs80273352	0.0939	7.09	0.337	2425	1	top1	0.094	7.2e-11	0.337	0.73612	0.965484	rs3117960	-3.27	rs80273352	0.0939	7.09	-0.348	2425	1	top1	0.094	7.2e-11	-0.348	0.7278	0.963778
	MICU2	13	21492691	21604181	0.0373	exc	rs5024334	-3.35	rs9552438	0.00571	3.08	-0.003	2490	1	top1	0.0057	0.065	-0.003	0.99761	0.99982	rs9580272	3.52	rs9552438	0.00571	3.08	-0.382	2490	1	top1	0.0057	0.065	-0.382	0.7025	0.958397
	LINC00621	13	22859050	22916369	0.3291	exc	rs1863470	2.72	rs9580456	0.0778	8.03	-0.512	3364	57	enet	0.25	1.4e-28	-1.50155	0.13321	0.814736	rs35769893	-3.3	rs9580456	0.0778	8.03	0.595	3364	57	enet	0.25	1.4e-28	-0.14949	0.8812	0.9847
	SGCG	13	23180952	23325165	0.0514	exc	rs9553001	3.13	rs4359301	-0.00135	-3.94	0.356	3645	3645	blup	0.0063	0.056	-1.43449	0.15143	0.818727	rs28509777	3.68	rs4359301	-0.00135	-3.94	-1.022	3645	3645	blup	0.0063	0.056	-1.17183	0.2413	0.823382
	TNFRSF19	13	23570370	23676104	0.2314	exc	rs4770463	2.8	rs2312292	0.0535	5.81	0.08	883	30	enet	0.15	2.2e-16	-1.22224	0.22162	0.847263	rs7319950	3.61	rs2312292	0.0535	5.81	-1.643	883	30	enet	0.15	2.2e-16	-1.45774	0.1449	0.767128
	MIPEP	13	23730189	23889400	0.0543	exc	rs9553001	3.13	rs9510884	0.0193	-4.36	0.157	3465	1	top1	0.019	0.0024	-0.157	0.87524	0.991979	rs28509777	3.68	rs9510884	0.0193	-4.36	-1.395	3465	1	top1	0.019	0.0024	1.395	0.163	0.783039
	SPATA13	13	23979805	24307074	0.2334	exc	rs9553001	3.13	rs9510982	0.116	-7.17	-2.038	3925	5	lasso	0.13	8.7e-15	2.00755	0.04469	0.656054	rs575000593	-4.3	rs9510982	0.116	-7.17	0.099	3925	5	lasso	0.13	8.7e-15	-0.19202	0.8477	0.980355
	CENPJ	13	24882279	24922889	0.4333	exc	rs9581134	-2.87	rs7322730	0.216	-10.1	-0.67	2692	47	enet	0.34	1.1e-39	0.578983	0.5626	0.94534	rs9551110	3.73	rs7322730	0.216	-10.1	-0.607	2692	47	enet	0.34	1.1e-39	-0.70595	0.4802	0.915703
	MTMR6	13	25246201	25288009	0.0577	exc	rs9511628	-2.72	rs9645860	0.0464	-5.04	-0.669	2147	1	top1	0.046	4.7e-06	0.669	0.5035	0.93078	rs9511594	3.12	rs9645860	0.0464	-5.04	0.168	2147	1	top1	0.046	4.7e-06	-0.168	0.8666	0.981898
	RNF6	13	26132115	26222314	0.0707	exc	rs112690873	3.13	rs624893	-0.00194	-3.25	-0.276	2151	2151	blup	0.012	0.013	0.978443	0.32786	0.883452	rs12864480	3.1	rs624893	-0.00194	-3.25	-0.512	2151	2151	blup	0.012	0.013	0.03221	0.9743	0.996262
	WASF3	13	26557683	26688948	0.0617	exc	rs112690873	3.13	rs17084354	0.0131	4.31	0.544	2363	3	lasso	0.014	0.0082	1.14696	0.2514	0.866792	rs4492910	3.62	rs17084354	0.0131	4.31	-0.582	2363	3	lasso	0.014	0.0082	-0.69547	0.4868	0.915703
	GPR12	13	26755200	26760786	0.0482	exc	rs112690873	3.13	rs2182877	4.67e-05	3.38	0.935	1948	2	lasso	0.0078	0.038	0.812574	0.41646	0.906077	rs4492910	3.62	rs2182877	4.67e-05	3.38	-2.105	1948	2	lasso	0.0078	0.038	-2.06968	0.0385	0.557121
	LINC02340	13	27178263	27251288	0.1263	exc	rs112690873	3.13	rs4454823	0.0714	6.27	2.161	2417	1	top1	0.071	1.4e-08	2.161	0.0307	0.60718	rs4492910	3.62	rs4454823	0.0714	6.27	-1.414	2417	1	top1	0.071	1.4e-08	-1.414	0.1574	0.776923
	GTF3A	13	27424619	27435823	0.0709	exc	rs77809493	3.18	rs9581853	0.0397	-5.62	0.758	2269	9	lasso	0.05	2e-06	-0.361071	0.71805	0.963778	rs2297316	-3.31	rs9581853	0.0397	-5.62	-0.077	2269	9	lasso	0.05	2e-06	-0.75808	0.4484	0.910297
	MTIF3	13	27435643	27450591	0.1707	exc	rs77809493	3.18	rs4771123	0.2	9.32	-0.348	2282	1	top1	0.2	2e-22	-0.348	0.72784	0.965249	rs2297316	-3.31	rs4771123	0.2	9.32	1.654	2282	1	top1	0.2	2e-22	1.654	0.0981	0.697873
	LNX2	13	27545913	27620529	0.0523	exc	rs7328699	-3.61	rs61516453	0.0231	-4.23	-1.349	2471	1	top1	0.023	0.001	1.349	0.17734	0.825792	rs2297316	-3.31	rs61516453	0.0231	-4.23	-0.468	2471	1	top1	0.023	0.001	0.468	0.6398	0.944667
	POLR1D	13	27620742	27744237	0.0954	exc	rs7328699	-3.61	rs666466	0.0703	5.98	0.71	2487	6	lasso	0.074	7.9e-09	0.594525	0.55216	0.942061	rs2297316	-3.31	rs666466	0.0703	5.98	-0.584	2487	6	lasso	0.074	7.9e-09	-0.50686	0.6123	0.93612
	PAN3	13	28138506	28295335	0.0691	exc	rs7328699	-3.61	rs4771233	0.0321	4.65	1.36	529	3	lasso	0.04	1.9e-05	1.45457	0.14579	0.818727	rs7995917	-3.26	rs4771233	0.0321	4.65	0.17	529	3	lasso	0.04	1.9e-05	0.64425	0.5194	0.924571
	SLC46A3	13	28700064	28718970	0.2192	exc	rs1830792	3.3	rs1161132	0.186	9.15	0.174	1809	22	enet	0.2	6.8e-22	0.303427	0.76156	0.971567	rs2296188	3.14	rs1161132	0.186	9.15	0.106	1809	22	enet	0.2	6.8e-22	0.22005	0.8258	0.979085
	KATNAL1	13	30202630	30307551	0.2632	exc	rs117018049	-3.49	rs139021817	0.0764	6.04	0.429	626	45	enet	0.11	2e-12	0.508927	0.6108	0.95414	rs9508621	3.19	rs139021817	0.0764	6.04	-0.897	626	45	enet	0.11	2e-12	-0.76499	0.4443	0.908286
	B3GLCT	13	31199975	31332276	0.0612	exc	rs34021501	3.23	rs9542236	-0.00191	-3.75	-0.071	2225	2225	blup	0.018	0.0033	-0.838614	0.40169	0.904507	rs536620542	-3.15	rs9542236	-0.00191	-3.75	1.953	2225	2225	blup	0.018	0.0033	-1.1184	0.2634	0.843754
	FRY	13	31846713	32299125	0.1979	exc	rs17507119	3.63	rs8002033	0.0244	3.85	-0.4425	428	428	blup	0.049	2.5e-06	2.4139	0.01578	0.531198	rs9590684	2.89	rs8002033	0.0244	3.85	0.1094	428	428	blup	0.049	2.5e-06	0.36422	0.7157	0.962284
	N4BP2L1	13	32400723	32428311	0.0203	exc	rs17507119	3.63	rs772646	0.00828	3.64	-0.689	1359	1	top1	0.0083	0.034	-0.689	0.49082	0.927304	rs9590684	2.89	rs772646	0.00828	3.64	-1.232	1359	1	top1	0.0083	0.034	-1.232	0.2179	0.80515
	N4BP2L2	13	32432417	32538885	0.0242	exc	rs17507119	3.63	rs79017576	-0.00161	-3.54	0.0765	1590	1590	blup	0.0079	0.038	-0.861083	0.38919	0.902779	rs9590684	2.89	rs79017576	-0.00161	-3.54	1.6295	1590	1590	blup	0.0079	0.038	-1.21838	0.2231	0.808563
	N4BP2L2-IT2	13	32504506	32509395	0.0368	exc	rs17507119	3.63	rs369741907	0.002	-3.97	0.8337	1377	1377	blup	0.02	0.0019	-0.370431	0.71106	0.962729	rs6561600	-2.82	rs369741907	0.002	-3.97	-0.4166	1377	1377	blup	0.02	0.0019	-0.67604	0.499	0.918456
	STARD13	13	33103137	33350630	0.0444	exc	rs2244824	2.81	rs4943116	0.0429	4.51	0.897	2004	1	top1	0.043	1e-05	0.897	0.36972	0.901432	rs6561600	-2.82	rs4943116	0.0429	4.51	-0.342	2004	1	top1	0.043	1e-05	-0.342	0.7324	0.964938
	AL139383.1	13	33355206	33676796	0.4143	exc	rs2244824	2.81	rs9538300	0.414	13.27	-0.599	2178	1	top1	0.41	5.3e-51	-0.599	0.54917	0.940728	rs6561600	-2.82	rs9538300	0.414	13.27	-0.913	2178	1	top1	0.41	5.3e-51	-0.913	0.3612	0.879927
	RFC3	13	33818069	33966558	0.0481	exc	rs1415243	2.71	rs2183281	0.0293	4.6	-1.14	1723	3	lasso	0.029	0.00023	-0.242164	0.80865	0.980281	rs9539838	2.81	rs2183281	0.0293	4.6	1.142	1723	3	lasso	0.029	0.00023	0.98036	0.3269	0.872439
	SPART	13	36301638	36370180	0.0559	exc	rs4943345	2.85	rs67248802	0.00864	3.83	1.007	2026	1	top1	0.0086	0.031	1.007	0.31393	0.883452	rs9531916	-3.18	rs67248802	0.00864	3.83	-0.354	2026	1	top1	0.0086	0.031	-0.354	0.7233	0.962448
	CCNA1	13	36431520	36442870	0.0232	exc	rs9603116	2.66	rs978749	-0.000103	3.56	-0.143	1814	10	enet	0.0078	0.039	-0.251618	0.80134	0.980281	rs667694	-4.19	rs978749	-0.000103	3.56	-1.331	1814	10	enet	0.0078	0.039	-0.66856	0.5038	0.919462
	SMAD9	13	36844831	36920765	0.4644	exc	rs117888852	3.69	rs61947049	0.321	-11.82	-0.844	1817	46	enet	0.34	2.8e-40	0.372007	0.70989	0.962729	rs667694	-4.19	rs61947049	0.321	-11.82	-1.724	1817	46	enet	0.34	2.8e-40	0.73203	0.4642	0.913032
	ALG5	13	36949738	37000261	0.0607	exc	rs117888852	3.69	rs7338929	0.0643	-5.63	-1.174	344	1	top1	0.064	7.4e-08	1.174	0.2404	0.85779	rs1571317	4.03	rs7338929	0.0643	-5.63	0.974	344	1	top1	0.064	7.4e-08	-0.974	0.3301	0.872439
	SUPT20H	13	37009312	37059713	0.0411	exc	rs117888852	3.69	rs2186157	0.0291	4.2	-1.107	1901	1	top1	0.029	0.00025	-1.107	0.26829	0.870829	rs667694	-4.19	rs2186157	0.0291	4.2	1.085	1901	1	top1	0.029	0.00025	1.085	0.2779	0.848776
	POSTN	13	37562583	37598844	0.0428	exc	rs117888852	3.69	rs7322054	-0.00126	-3.01	-0.08	375	375	blup	0.0086	0.032	0.715024	0.47459	0.922084	rs74999668	2.75	rs7322054	-0.00126	-3.01	-1.106	375	375	blup	0.0086	0.032	0.3002	0.764	0.969216
	TRPC4	13	37636636	37870425	0.0815	exc	rs117888852	3.69	rs7996599	0.023	-4.01	-1.928	2694	2694	blup	0.026	0.00055	1.32756	0.18432	0.825792	rs74999668	2.75	rs7996599	0.023	-4.01	0.388	2694	2694	blup	0.026	0.00055	-1.43122	0.1524	0.770011
	LINC00571	13	38050817	38350259	0.0473	exc	rs2805097	3.35	rs144085035	-0.00238	-3.64	1.267	374	374	blup	0.0095	0.025	-0.166173	0.86802	0.990989	rs7322259	2.74	rs144085035	-0.00238	-3.64	-0.498	374	374	blup	0.0095	0.025	1.46436	0.1431	0.767128
	PROSER1	13	39009865	39038089	0.1094	exc	rs4941902	3.43	rs3751379	0.0533	-5.59	0.072	334	3	lasso	0.064	8.7e-08	-0.111311	0.91137	0.992932	rs1058214	2.77	rs3751379	0.0533	-5.59	-0.813	334	3	lasso	0.064	8.7e-08	0.89556	0.3705	0.883338
	AL354809.1	13	39053019	39223238	0.0381	exc	rs2805091	-3.7	rs7330119	0.00442	-3.87	0.243	2196	2196	blup	0.0063	0.056	0.112498	0.91043	0.992932	rs9532420	-3.4	rs7330119	0.00442	-3.87	-0.551	2196	2196	blup	0.0063	0.056	0.33157	0.7402	0.966942
	LHFPL6	13	39209116	39603528	0.0589	exc	rs4941902	3.43	rs2094250	0.0129	-4.3	1.258	2694	13	enet	0.034	8.7e-05	-0.058092	0.95367	0.997248	rs9532420	-3.4	rs2094250	0.0129	-4.3	0.8	2694	13	enet	0.034	8.7e-05	-0.08128	0.9352	0.992755
	FOXO1	13	40469953	40666641	0.1753	exc	rs73176945	4.01	rs9549119	0.00489	4.43	-0.123	475	8	lasso	0.11	4.4e-12	-0.661001	0.50861	0.93078	rs12872985	-3.45	rs9549119	0.00489	4.43	-1.64	475	8	lasso	0.11	4.4e-12	-1.6761	0.0937	0.689023
	MRPS31	13	40729128	40771190	0.0455	exc	rs73176945	4.01	rs7323267	0.0222	-3.91	3.527	1583	1	top1	0.022	0.0012	-3.527	0.00042	0.13011	rs78821772	-3.39	rs7323267	0.0222	-3.91	-0.049	1583	1	top1	0.022	0.0012	0.049	0.9609	0.995632
	ELF1	13	40931924	41061440	0.036	exc	rs73176945	4.01	rs11147832	0.0195	4.29	-1.905	1738	1	top1	0.019	0.0023	-1.905	0.05678	0.691971	rs78821772	-3.39	rs11147832	0.0195	4.29	-0.645	1738	1	top1	0.019	0.0023	-0.645	0.5189	0.924571
	WBP4	13	41061509	41084006	0.0958	exc	rs73176945	4.01	rs17532490	0.0103	4.95	-0.364	292	6	lasso	0.051	1.7e-06	-0.189371	0.8498	0.98787	rs78821772	-3.39	rs17532490	0.0103	4.95	-0.226	292	6	lasso	0.051	1.7e-06	0.28925	0.7724	0.97048
	KBTBD7	13	41189834	41194569	0.0814	exc	rs73176945	4.01	rs2039134	0.0785	-5.95	0.46	284	1	top1	0.078	2.7e-09	-0.46	0.64552	0.955573	rs78821772	-3.39	rs2039134	0.0785	-5.95	-1.08	284	1	top1	0.078	2.7e-09	1.08	0.2801	0.850264
	MTRF1	13	41216369	41263577	0.0684	exc	rs73176945	4.01	rs9532770	0.0788	6.02	0.468	1565	1	top1	0.079	2.5e-09	0.468	0.63978	0.955573	rs78821772	-3.39	rs9532770	0.0788	6.02	-0.555	1565	1	top1	0.079	2.5e-09	-0.555	0.5789	0.932029
	NAA16	13	41311267	41377030	0.0675	exc	rs73176945	4.01	rs17532413	-0.0023	3.11	-0.668	1607	11	enet	0.0091	0.028	-0.734513	0.46264	0.921384	rs78821772	-3.39	rs17532413	-0.0023	3.11	-0.083	1607	11	enet	0.0091	0.028	-0.11177	0.911	0.988743
	VWA8	13	41566835	41961120	0.1303	exc	rs61964871	3.34	rs12871212	0.0393	-5.65	-1.748	495	4	lasso	0.097	3.1e-11	1.77825	0.07536	0.727626	rs78821772	-3.39	rs12871212	0.0393	-5.65	0.189	495	4	lasso	0.097	3.1e-11	0.89032	0.3733	0.884668
	DGKH	13	42040036	42256578	0.1331	exc	rs1012053	-3.1	rs9532986	0.088	6.45	-0.886	2013	1	top1	0.088	2.9e-10	-0.886	0.37562	0.901693	rs1974021	3.19	rs9532986	0.088	6.45	-0.506	2013	1	top1	0.088	2.9e-10	-0.506	0.6129	0.93612
	AKAP11	13	42272152	42323261	0.1894	exc	rs1012053	-3.1	rs9594729	0.174	-8.68	0.423	1865	1	top1	0.17	2e-19	-0.423	0.6723	0.961457	rs1974021	3.19	rs9594729	0.174	-8.68	-0.302	1865	1	top1	0.17	2e-19	0.302	0.7627	0.968908
	DNAJC15	13	43023203	43114213	0.4529	exc	rs76948770	3.19	rs17553284	0.377	-12.7	-2.34	1973	1	top1	0.38	2e-45	2.34	0.01928	0.557326	rs2099986	2.98	rs17553284	0.377	-12.7	1.634	1973	1	top1	0.38	2e-45	-1.634	0.1023	0.705366
	ENOX1	13	43213518	43786908	0.0919	exc	rs7321630	-3.03	rs9285151	0.00338	3.48	-0.744	567	567	blup	0.011	0.017	0.367585	0.71318	0.962729	rs2099986	2.98	rs9285151	0.00338	3.48	2.056	567	567	blup	0.011	0.017	-0.62569	0.5315	0.926866
	CCDC122	13	43823909	43879740	0.4229	exc	rs4640073	-2.76	rs41288329	0.162	-8.63	-1.129	1724	81	enet	0.23	1.1e-25	0.822592	0.41074	0.906066	rs61960112	-2.88	rs41288329	0.162	-8.63	0.995	1724	81	enet	0.23	1.1e-25	-1.00295	0.3159	0.866851
	NRAD1	13	43908669	44030461	0.0749	exc	rs4640073	-2.76	rs61960112	0.0498	5.7	-1.097	1793	18	enet	0.093	8.9e-11	-0.93417	0.35022	0.893099	rs61960112	-2.88	rs61960112	0.0498	5.7	-2.879	1793	18	enet	0.093	8.9e-11	-0.69476	0.4872	0.915703
	LINC00390	13	44094822	44147762	0.1687	exc	rs4640073	-2.76	rs9567377	0.0652	-6.71	-0.448	1557	4	lasso	0.098	2.9e-11	0.588879	0.55594	0.94397	rs61960112	-2.88	rs9567377	0.0652	-6.71	-0.509	1557	4	lasso	0.098	2.9e-11	0.01893	0.9849	0.997591
	SERP2	13	44373665	44397714	0.0785	exc	rs1175300	2.88	rs4312208	-1.95e-05	-3.72	-0.321	1451	1451	blup	0.012	0.013	1.02695	0.30444	0.882318	rs12876473	2.56	rs4312208	-1.95e-05	-3.72	-0.121	1451	1451	blup	0.012	0.013	-0.16345	0.8702	0.982444
	LINC00407	13	44651812	44701016	0.1352	exc	rs1175300	2.88	rs17212119	0.027	5.57	-0.682	310	11	enet	0.11	3.2e-12	-0.381654	0.70272	0.962729	rs12876473	2.56	rs17212119	0.027	5.57	1.002	310	11	enet	0.11	3.2e-12	0.62842	0.5297	0.925553
	GPALPP1	13	44989529	45037669	0.101	exc	rs1175300	2.88	rs1175388	0.0511	-5.14	0.833	284	1	top1	0.051	1.6e-06	-0.833	0.40484	0.906066	rs12876473	2.56	rs1175388	0.0511	-5.14	0.866	284	1	top1	0.051	1.6e-06	-0.866	0.3865	0.888758
	COG3	13	45464898	45536701	0.0506	exc	rs7358871	-2.53	rs9595328	0.019	3.97	0.857	1582	1	top1	0.019	0.0026	0.857	0.39144	0.902779	rs7331679	2.38	rs9595328	0.019	3.97	-1.025	1582	1	top1	0.019	0.0026	-1.025	0.3054	0.860897
	SIAH3	13	45777242	45851753	0.0469	exc	rs2764587	-3.49	rs9567581	-0.000899	-3.32	0.959	1851	1851	blup	0.0048	0.083	-1.43636	0.1509	0.818727	rs117066284	-2.33	rs9567581	-0.000899	-3.32	-0.163	1851	1851	blup	0.0048	0.083	-0.17951	0.8575	0.980355
	ZC3H13	13	45954465	46052759	0.0685	exc	rs2764587	-3.49	rs2031633	0.0136	-4.28	0.534	1955	1955	blup	0.025	0.00063	-0.795335	0.42642	0.9117	rs117066284	-2.33	rs2031633	0.0136	-4.28	0.697	1955	1955	blup	0.025	0.00063	-0.40361	0.6865	0.955457
	RUBCNL	13	46342000	46438190	0.3547	exc	rs2764587	-3.49	rs61948127	0.306	-11.74	-0.267	1994	18	lasso	0.32	1.1e-37	0.000489	0.99961	0.999956	rs796086377	-3.1	rs61948127	0.306	-11.74	-0.144	1994	18	lasso	0.32	1.1e-37	-0.19646	0.8443	0.980355
	LRCH1	13	46553168	46753040	0.057	exc	rs2764587	-3.49	rs28853421	-0.0021	-3.54	-0.681	2083	2083	blup	0.0089	0.029	-1.6477	0.09941	0.770337	rs7329703	2.91	rs28853421	-0.0021	-3.54	0.451	2083	2083	blup	0.0089	0.029	-0.45267	0.6508	0.946835
	ESD	13	46771256	46797161	0.1019	exc	rs2764587	-3.49	rs8192890	0.0986	6.72	0.721	1769	1	top1	0.099	2.4e-11	0.721	0.47091	0.922084	rs7329703	2.91	rs8192890	0.0986	6.72	1.929	1769	1	top1	0.099	2.4e-11	1.929	0.0537	0.621268
	HTR2A	13	46831550	46897076	0.1447	exc	rs9534445	2.65	rs9595600	0.0106	-4.37	-1.822	406	16	enet	0.062	1.4e-07	1.06793	0.28555	0.87522	rs7329703	2.91	rs9595600	0.0106	-4.37	0.049	406	16	enet	0.062	1.4e-07	1.2595	0.2078	0.800926
	SUCLA2	13	47745736	48037968	0.1143	exc	rs61951807	2.42	rs9567982	0.0589	5.71	-1.291	349	14	enet	0.071	1.6e-08	-1.05548	0.2912	0.875395	rs7994971	-2.63	rs9567982	0.0589	5.71	1.36	349	14	enet	0.071	1.6e-08	0.4307	0.6667	0.950601
	MED4	13	48053323	48095131	0.2	exc	rs55978708	2.3	rs6561433	0.16	-8.59	-0.382	1640	1	top1	0.16	6.1e-18	0.382	0.70246	0.962729	rs7994971	-2.63	rs6561433	0.16	-8.59	0.359	1640	1	top1	0.16	6.1e-18	-0.359	0.7196	0.962447
	RB1	13	48303726	48599436	0.0843	exc	rs517618	2.49	rs55901083	0.0488	-5.5	1.97	1788	1	top1	0.049	2.7e-06	-1.97	0.04884	0.675659	rs895967	-3.47	rs55901083	0.0488	-5.5	1.887	1788	1	top1	0.049	2.7e-06	-1.887	0.0592	0.632191
	RCBTB2	13	48488959	48533256	0.063	exc	rs517618	2.49	rs9535076	-0.00201	3.13	-1.16	258	3	lasso	0.0083	0.034	-0.820303	0.41204	0.906066	rs12873634	3.45	rs9535076	-0.00201	3.13	2.545	258	3	lasso	0.0083	0.034	2.56694	0.0103	0.380732
	FNDC3A	13	48975912	49209779	0.0705	exc	rs3764088	-3.55	rs12876479	0.0326	3.89	-0.682	1860	1	top1	0.033	0.00011	-0.682	0.49524	0.9282	rs895967	-3.47	rs12876479	0.0326	3.89	-0.475	1860	1	top1	0.033	0.00011	-0.475	0.6348	0.943319
	CDADC1	13	49247925	49293485	0.1247	exc	rs3764088	-3.55	rs73186813	0.0917	6.51	-0.136	1658	1	top1	0.092	1.2e-10	-0.136	0.89182	0.991979	rs895967	-3.47	rs73186813	0.0917	6.51	-1.273	1658	1	top1	0.092	1.2e-10	-1.273	0.203	0.800926
	CAB39L	13	49308650	49444064	0.0638	exc	rs3764088	-3.55	rs28692644	0.0137	-4.37	-0.82	1929	1929	blup	0.025	0.00066	-0.91065	0.36248	0.898987	rs12873634	3.45	rs28692644	0.0137	-4.37	0.903	1929	1929	blup	0.025	0.00066	-0.1868	0.8518	0.980355
	SETDB2	13	49444374	49495003	0.1879	exc	rs3764088	-3.55	rs12429813	0.0865	6.2	-2.035	317	22	enet	0.099	2e-11	-1.51975	0.12857	0.814736	rs61960006	-3.21	rs12429813	0.0865	6.2	-1.022	317	22	enet	0.099	2e-11	-1.37423	0.1694	0.78664
	RCBTB1	13	49531946	49585558	0.1383	exc	rs3764088	-3.55	rs4942859	0.0715	6.31	-3.136	1687	1	top1	0.072	1.4e-08	-3.136	0.00171	0.244559	rs61960006	-3.21	rs4942859	0.0715	6.31	0.099	1687	1	top1	0.072	1.4e-08	0.099	0.9211	0.991309
	EBPL	13	49660674	49691486	0.516	exc	rs3764088	-3.55	rs1407636	0.31	-11.77	1.054	1730	13	lasso	0.41	2.2e-50	-0.227763	0.81983	0.981195	rs61960006	-3.21	rs1407636	0.31	-11.77	0.429	1730	13	lasso	0.41	2.2e-50	-1.04037	0.2982	0.859486
	DLEU2	13	49956670	50125720	0.0606	exc	rs3764088	-3.55	rs35551290	0.0114	-3.99	-1.7	409	1	lasso	0.016	0.0048	1.7	0.08913	0.748718	rs61960006	-3.21	rs35551290	0.0114	-3.99	0.925	409	1	lasso	0.016	0.0048	-0.925	0.355	0.879109
	TRIM13	13	49995888	50020481	0.0784	exc	rs9535275	-3.19	rs7984332	0.0383	-4.76	-0.483	349	2	lasso	0.039	2.3e-05	0.279743	0.77967	0.977564	rs61960006	-3.21	rs7984332	0.0383	-4.76	0.17	349	2	lasso	0.039	2.3e-05	-0.47552	0.6344	0.943319
	DLEU1	13	50082169	50906856	0.1461	exc	rs146180464	-3.41	rs809845	0.0423	-5.14	-0.472	706	706	blup	0.063	9.3e-08	0.159092	0.8736	0.991963	rs4941696	3.24	rs809845	0.0423	-5.14	-0.591	706	706	blup	0.063	9.3e-08	-0.76921	0.4418	0.90822
	DLEU7	13	50519364	50843939	0.2229	exc	rs7333988	3.19	rs680705	0.0362	-5.78	-0.131	2032	53	enet	0.093	9.1e-11	0.768391	0.44226	0.914149	rs4942991	3.58	rs680705	0.0362	-5.78	0.917	2032	53	enet	0.093	9.1e-11	-0.08118	0.9353	0.992755
	RNASEH2B	13	50909678	51024120	0.518	exc	rs7333988	3.19	rs59310144	0.44	13.73	0.783	1723	1	top1	0.44	4.1e-55	0.783	0.43363	0.91261	rs4942991	3.58	rs59310144	0.44	13.73	0.558	1723	1	top1	0.44	4.1e-55	0.558	0.5768	0.930971
	FAM124A	13	51222334	51284241	0.0675	exc	rs7333988	3.19	rs6561627	0.0062	-4.15	-1.399	1435	1435	blup	0.015	0.0062	0.172301	0.8632	0.99049	rs4942991	3.58	rs6561627	0.0062	-4.15	-1.067	1435	1435	blup	0.015	0.0062	-0.51289	0.608	0.933745
	INTS6	13	51354077	51454264	0.0466	exc	rs7333988	3.19	rs9535692	0.00342	4.14	1.968	436	10	enet	0.011	0.019	2.40098	0.01635	0.532564	rs9535692	3.24	rs9535692	0.00342	4.14	3.242	436	10	enet	0.011	0.019	2.23162	0.0256	0.506619
	DHRS12	13	51767993	51804162	0.0579	exc	rs7333988	3.19	rs9535767	0.0414	3.09	-1.156	253	1	top1	0.041	1.5e-05	-1.156	0.24768	0.864622	rs9535692	3.24	rs9535767	0.0414	3.09	0.212	253	1	top1	0.041	1.5e-05	0.212	0.8321	0.979247
	ATP7B	13	51930436	52012125	0.229	exc	rs35421707	-2.09	rs28362532	0.148	-8.03	-0.291	965	8	lasso	0.15	8.6e-17	0.49726	0.61901	0.954155	rs9535692	3.24	rs28362532	0.148	-8.03	-0.725	965	8	lasso	0.15	8.6e-17	0.27125	0.7862	0.973061
	ALG11	13	52012398	52033600	0.0371	exc	rs35421707	-2.02	rs4943033	0.0118	3.72	-0.723	883	1	top1	0.012	0.014	-0.723	0.46968	0.922084	rs17600458	2.78	rs4943033	0.0118	3.72	-0.778	883	1	top1	0.012	0.014	-0.778	0.4366	0.905643
	NEK5	13	52033611	52129092	0.0699	exc	rs35421707	-2.14	rs3989950	-0.000743	-3.7	0.673	216	12	enet	0.014	0.008	0.369382	0.71184	0.962729	rs17600458	2.78	rs3989950	-0.000743	-3.7	-0.932	216	12	enet	0.014	0.008	0.03361	0.9732	0.996262
	VPS36	13	52412602	52450634	0.0627	exc	rs9536307	-2.5	rs3742284	0.0529	5.15	-0.785	262	1	top1	0.053	1e-06	-0.785	0.43245	0.912521	rs150440152	-2.36	rs3742284	0.0529	5.15	1.117	262	1	top1	0.053	1e-06	1.117	0.264	0.843754
	CKAP2	13	52455429	52476628	0.141	exc	rs9536307	-2.5	rs9568732	0.233	-9.96	-0.546	1058	1	top1	0.23	3.1e-26	0.546	0.58507	0.950889	rs1323106	-3.21	rs9568732	0.233	-9.96	1.278	1058	1	top1	0.23	3.1e-26	-1.278	0.2012	0.800926
	PCDH8	13	52842889	52848641	0.1551	exc	rs9536307	-2.5	rs9536330	0.0961	-5.2	0.36	317	3	lasso	0.11	1.2e-12	-0.286322	0.77463	0.976093	rs73192464	-3.21	rs9536330	0.0961	-5.2	2.481	317	3	lasso	0.11	1.2e-12	-2.37429	0.0176	0.446989
	AL356295.1	13	53207831	53801489	0.4363	exc	rs2241783	2.75	rs755787	0.455	-14.35	0.162	2714	24	enet	0.48	3e-61	-0.127162	0.89881	0.99263	rs11618720	-3.3	rs755787	0.455	-14.35	-1.63	2714	24	enet	0.48	3e-61	1.68571	0.0919	0.685418
	PCDH17	13	57631744	57729311	0.0359	exc	rs602296	-2.75	rs2806704	0.00423	2.94	0.562	1553	1553	blup	0.0047	0.083	-1.04254	0.29716	0.878686	rs1073242	-2.87	rs2806704	0.00423	2.94	-1.991	1553	1553	blup	0.0047	0.083	0.35826	0.7201	0.962447
	TDRD3	13	60396457	60573878	0.0679	exc	rs955179	-3.81	rs9538681	0.00559	-4.05	-0.73	449	449	blup	0.021	0.0016	0.993231	0.3206	0.883452	rs77117076	-3.49	rs9538681	0.00559	-4.05	0.826	449	449	blup	0.021	0.0016	-0.25923	0.7955	0.974008
	LINC00378	13	60618991	61176758	0.2333	exc	rs955179	-3.81	rs3106587	0.0369	-6.49	1.01	3395	33	enet	0.12	1.1e-13	1.13578	0.25605	0.870196	rs77117076	-3.49	rs3106587	0.0369	-6.49	1.242	3395	33	enet	0.12	1.1e-13	-0.03485	0.9722	0.996262
	PCDH20	13	61409685	61415522	0.029	exc	rs9539215	3.62	rs7319631	-0.00126	3.39	-0.809	2096	2096	blup	0.0022	0.16	0.656834	0.51129	0.93078	rs73219221	3.52	rs7319631	-0.00126	3.39	0.272	2096	2096	blup	0.0022	0.16	-0.76675	0.4432	0.90822
	PCDH9-AS2	13	66825169	66915031	0.2347	exc	rs12875389	-3.06	rs1998607	0.182	9.21	0.853	341	2	lasso	0.21	3e-23	0.755851	0.44974	0.916049	rs9529127	2.66	rs1998607	0.182	9.21	-0.827	341	2	lasso	0.21	3e-23	-0.69124	0.4894	0.915703
	PCDH9-AS4	13	66990886	67002007	0.0837	exc	rs12875389	-3.06	rs17791025	0.0699	5.64	-0.645	318	1	top1	0.07	2e-08	-0.645	0.51893	0.931947	rs12429735	3.16	rs17791025	0.0699	5.64	0.916	318	1	top1	0.07	2e-08	0.916	0.3597	0.879617
	AL160254.1	13	67121081	67156624	0.1211	exc	rs12875389	-3.06	rs9564375	0.0503	5.96	-0.285	328	14	enet	0.08	2e-09	-0.157972	0.87448	0.991979	rs13378286	-3.49	rs9564375	0.0503	5.96	2.076	328	14	enet	0.08	2e-09	1.13166	0.2578	0.8393
	KLHL1	13	69700594	70108493	0.0451	exc	rs9564660	-3.56	rs1475473	-0.00183	3.25	0.695	598	598	blup	0.011	0.017	1.4355	0.15115	0.818727	rs61965306	3.5	rs1475473	-0.00183	3.25	-1.323	598	598	blup	0.011	0.017	-0.5134	0.6077	0.933745
	MZT1	13	72708367	72727629	0.0834	exc	rs2990867	2.54	rs9543103	0.0539	-5.29	0.1344	412	3	lasso	0.065	6.2e-08	-0.325554	0.74476	0.967353	rs1254086	-2.92	rs9543103	0.0539	-5.29	-0.0775	412	3	lasso	0.065	6.2e-08	-0.72069	0.4711	0.915703
	DIS3	13	72752169	72782096	0.0473	exc	rs4459445	2.61	rs7318746	-0.00225	-3.4	-0.663	433	433	blup	0.0057	0.065	0.009825	0.99216	0.999595	rs1254086	-2.92	rs7318746	-0.00225	-3.4	0.657	433	433	blup	0.0057	0.065	-0.30171	0.7629	0.968908
	PIBF1	13	72782133	73016461	0.0631	exc	rs7328804	-2.79	rs9573088	0.0406	-4.68	-1.446	2380	1	top1	0.041	1.8e-05	1.446	0.14818	0.818727	rs9530031	3.38	rs9573088	0.0406	-4.68	0.241	2380	1	top1	0.041	1.8e-05	-0.241	0.8096	0.975109
	KLF12	13	73686089	73995056	0.2707	exc	rs17061643	-2.64	rs9530233	0.0823	-5.96	-0.904	589	5	lasso	0.11	6.5e-13	-0.089682	0.92854	0.993571	rs7993885	-2.99	rs9530233	0.0823	-5.96	0.844	589	5	lasso	0.11	6.5e-13	0.61439	0.539	0.926942
	COMMD6	13	75525219	75549439	0.3692	exc	rs2165774	3.26	rs3812844	0.414	13.27	0.275	1851	1	top1	0.41	5.4e-51	0.275	0.78332	0.977769	rs9544077	-3.25	rs3812844	0.414	13.27	0.574	1851	1	top1	0.41	5.4e-51	0.574	0.566	0.928553
	UCHL3	13	75549480	75606020	0.3392	exc	rs2165774	3.26	rs8192759	0.245	-10.4	0.2331	2021	79	enet	0.28	3.8e-32	-0.169031	0.86577	0.99049	rs9544077	-3.25	rs8192759	0.245	-10.4	0.4486	2021	79	enet	0.28	3.8e-32	-0.43557	0.6631	0.949858
	LMO7-AS1	13	75604700	75635994	0.1213	exc	rs2165774	3.26	rs2297210	0.0444	4.64	-1.241	2054	67	enet	0.054	8.4e-07	-1.13629	0.25583	0.870196	rs9544077	-3.25	rs2297210	0.0444	4.64	-0.502	2054	67	enet	0.054	8.4e-07	-1.28452	0.199	0.800926
	LMO7	13	75620434	75859870	0.1175	exc	rs2165774	3.26	rs966059	0.0143	-4.32	0.184	2608	53	enet	0.053	1e-06	-0.438516	0.66101	0.95865	rs9544077	-3.25	rs966059	0.0143	-4.32	0.445	2608	53	enet	0.053	1e-06	0.55438	0.5793	0.932029
	AL136441.1	13	76552807	76846524	0.1006	exc	rs596724	3.18	rs17066898	-0.00119	-3.53	0.482	484	484	blup	0.021	0.0017	-1.22559	0.22035	0.847263	rs75622784	3.44	rs17066898	-0.00119	-3.53	0.102	484	484	blup	0.021	0.0017	-2.04622	0.0407	0.573104
	CLN5	13	76990660	77019143	0.1152	exc	rs596724	3.18	rs9573988	0.0709	6.06	1.855	1333	1	top1	0.071	1.6e-08	1.855	0.0636	0.708159	rs75622784	3.44	rs9573988	0.0709	6.06	1.759	1333	1	top1	0.071	1.6e-08	1.759	0.0786	0.672315
	MYCBP2-AS1	13	77026767	77129717	0.0389	exc	rs596724	3.18	rs117917494	0.0114	3.81	-1.319	1414	1	top1	0.011	0.016	-1.319	0.18717	0.826342	rs75622784	3.44	rs117917494	0.0114	3.81	0.14	1414	1	top1	0.011	0.016	0.14	0.8887	0.986291
	OBI1-AS1	13	77919689	78617328	0.1031	exc	rs9318488	2.67	rs73237387	0.0842	6.34	0.115	3060	1	top1	0.084	7.2e-10	0.115	0.90845	0.992932	rs3027110	3.34	rs73237387	0.0842	6.34	-0.024	3060	1	top1	0.084	7.2e-10	-0.024	0.9809	0.997322
	OBI1	13	78614289	78659155	0.0526	exc	rs34337494	-2.65	rs2248663	0.0378	4.57	0.481	1902	1	top1	0.038	3.4e-05	0.481	0.63052	0.954714	rs56307774	3.08	rs2248663	0.0378	4.57	0.345	1902	1	top1	0.038	3.4e-05	0.345	0.7301	0.964938
	RBM26-AS1	13	79406293	79427317	0.5556	exc	rs9530834	-2.19	rs9574421	0.333	12.28	1.368	1515	8	lasso	0.44	1.7e-54	0.64893	0.51638	0.931947	rs9530937	3.66	rs9574421	0.333	12.28	-1.292	1515	8	lasso	0.44	1.7e-54	-1.82158	0.0685	0.652933
	NDFIP2	13	79481124	79556075	0.0302	exc	rs75902859	-2.66	rs1022891	0.0143	3.62	-1.659	1537	1	top1	0.014	0.0078	-1.659	0.09712	0.768246	rs9530937	3.66	rs1022891	0.0143	3.62	-0.791	1537	1	top1	0.014	0.0078	-0.791	0.4289	0.90341
	AL590807.1	13	80697177	81017737	0.2303	exc	rs112866054	-3.21	rs12867395	0.226	10.03	0.474	2361	7	lasso	0.23	5.4e-26	0.423997	0.67157	0.961457	rs7996082	3.27	rs12867395	0.226	10.03	-0.517	2361	7	lasso	0.23	5.4e-26	-0.43481	0.6637	0.949858
	AL353688.1	13	83650249	83654789	0.0447	exc	rs111707506	-3.54	rs4885880	0.0463	-5.04	-1.388	248	1	top1	0.046	4.8e-06	1.388	0.16514	0.823424	rs9531491	-2.43	rs4885880	0.0463	-5.04	0.477	248	1	top1	0.046	4.8e-06	-0.477	0.6334	0.943319
	AL162493.1	13	84086802	84448603	0.0797	exc	rs8001091	-2.68	rs9531550	0.00655	-3.94	-1.208	2334	52	enet	0.023	0.00092	1.10917	0.26736	0.870829	rs9602262	-2.48	rs9531550	0.00655	-3.94	-1.338	2334	52	enet	0.023	0.00092	1.88688	0.0592	0.632191
	AL445207.1	13	86402982	86462734	0.0434	exc	rs9523867	-2.25	rs3015537	0.01	4.05	-1.27	2431	2431	blup	0.021	0.0017	-1.03504	0.30065	0.882318	rs7322553	2.16	rs3015537	0.01	4.05	0.434	2431	2431	blup	0.021	0.0017	0.0276	0.978	0.996262
	MIR4500HG	13	87427214	87674235	0.2237	exc	rs9586149	-3.81	rs9513577	0.0126	4.23	0.792	330	330	blup	0.054	7.8e-07	-0.332969	0.73916	0.965522	rs56742532	2.44	rs9513577	0.0126	4.23	-2.047	330	330	blup	0.054	7.8e-07	-0.04019	0.9679	0.995797
	SLITRK5	13	87672615	87696272	0.1932	exc	rs9586149	-3.81	rs113089006	0.125	7.52	-1.338	261	7	lasso	0.15	1.9e-16	-1.28601	0.19844	0.831868	rs56742532	2.34	rs113089006	0.125	7.52	1.875	261	7	lasso	0.15	1.9e-16	1.68135	0.0927	0.687836
	LINC00440	13	89181324	89280240	0.0286	exc	rs118008398	-2.46	rs9522449	0.0213	4.03	0.394	1365	1	top1	0.021	0.0015	0.394	0.69358	0.962391	rs9301599	3.62	rs9522449	0.0213	4.03	0.391	1365	1	top1	0.021	0.0015	0.391	0.6958	0.957359
	GPC5	13	91398621	92873682	0.1629	exc	rs79503177	3.81	rs9523330	0.125	-7.71	-0.623	4546	6	lasso	0.13	8.4e-15	0.298157	0.76558	0.972267	rs9561067	3.83	rs9523330	0.125	-7.71	-1.071	4546	6	lasso	0.13	8.4e-15	1.12746	0.2595	0.840567
	DCT	13	94436811	94479682	0.2001	exc	rs79282454	3.24	rs9561566	0.216	9.77	-0.994	1950	13	lasso	0.22	1.2e-24	-1.17367	0.24053	0.85779	rs117849500	3.27	rs9561566	0.216	9.77	0.94	1950	13	lasso	0.22	1.2e-24	0.61079	0.5413	0.926942
	GPR180	13	94601857	94634661	0.1137	exc	rs111579463	3.15	rs9556370	0.00535	-4.03	-0.569	521	521	blup	0.02	0.0022	-0.405511	0.6851	0.962391	rs117849500	3.27	rs9556370	0.00535	-4.03	-0.067	521	521	blup	0.02	0.0022	0.2345	0.8146	0.976559
	ABCC4	13	95019835	95301475	0.2388	exc	rs142294397	2.96	rs7999152	0.0811	-6.31	-0.374	2833	2833	blup	0.13	1.2e-14	1.36273	0.17297	0.823424	rs117849500	3.27	rs7999152	0.0811	-6.31	-0.999	2833	2833	blup	0.13	1.2e-14	1.39624	0.1626	0.783039
	DZIP1	13	95578202	95644703	0.0467	exc	rs71433091	-2.74	rs10508027	-0.000486	3.48	1.385	2059	2059	blup	0.0056	0.067	1.65777	0.09736	0.768246	rs1984199	-2.8	rs10508027	-0.000486	3.48	-1.872	2059	2059	blup	0.0056	0.067	0.02785	0.9778	0.996262
	DNAJC3-DT	13	95648733	95676955	0.0532	exc	rs71433091	-2.74	rs3125438	0.0132	-4.01	1.612	429	6	lasso	0.021	0.0016	-1.14569	0.25192	0.866792	rs113341382	2.71	rs3125438	0.0132	-4.01	1.266	429	6	lasso	0.021	0.0016	-1.48385	0.1379	0.760423
	UGGT2	13	95801580	96053482	0.0524	exc	rs71433091	-2.74	rs549594	0.0182	-4.49	-1.326	2096	1	top1	0.018	0.0031	1.326	0.18484	0.825792	rs1984199	-2.8	rs549594	0.0182	-4.49	1.644	2096	1	top1	0.018	0.0031	-1.644	0.1002	0.701481
	HS6ST3	13	96090839	96839562	0.1046	exc	rs9513213	-3.31	rs56296000	-0.000847	-4.46	0.911	339	3	lasso	0.034	7.7e-05	-0.257633	0.79669	0.980281	rs9516796	-2.85	rs56296000	-0.000847	-4.46	-0.73	339	3	lasso	0.034	7.7e-05	1.96224	0.0497	0.604039
	AL161430.1	13	97278768	97295400	0.182	exc	rs9513213	-3.31	rs4771991	0.103	-7.45	0.662	1225	1	top1	0.1	7.4e-12	-0.662	0.50797	0.93078	rs7988758	-3.54	rs4771991	0.103	-7.45	2.354	1225	1	top1	0.1	7.4e-12	-2.354	0.0186	0.448157
	RAP2A	13	97434169	97469128	0.0561	exc	rs9513213	-3.31	rs4771286	0.00127	-3.45	0.931	244	244	blup	0.017	0.0042	-0.250364	0.80231	0.980281	rs9516796	-2.85	rs4771286	0.00127	-3.45	-1.68	244	244	blup	0.017	0.0042	-0.08252	0.9342	0.992679
	FARP1	13	98142562	98455176	0.0802	exc	rs9513413	-3.17	rs34121082	0.0437	-5.34	0.234	2640	1	top1	0.044	8.6e-06	-0.234	0.81498	0.980281	rs7994238	-3.17	rs34121082	0.0437	-5.34	0.231	2640	1	top1	0.044	8.6e-06	-0.231	0.8173	0.977033
	STK24	13	98445185	98577940	0.0888	exc	rs9513410	-2.97	rs9557008	0.000556	3.4	0.817	579	579	blup	0.0092	0.027	0.331999	0.73989	0.965522	rs11620127	-3.92	rs9557008	0.000556	3.4	-1.4553	579	579	blup	0.0092	0.027	-0.62314	0.5332	0.926942
	DOCK9	13	98793429	99086625	0.0448	exc	rs9513413	-3.17	rs2230343	0.012	-4.03	-0.708	2616	1	top1	0.012	0.014	0.708	0.47895	0.922084	rs117633128	-4.05	rs2230343	0.012	-4.03	-0.286	2616	1	top1	0.012	0.014	0.286	0.7749	0.97066
	UBAC2	13	99200774	99386504	0.0318	exc	rs12857716	-2.81	rs72651024	0.0011	-3.53	1.432	2217	2217	blup	0.0041	0.1	-0.953566	0.3403	0.889505	rs117633128	-4.05	rs72651024	0.0011	-3.53	-1.455	2217	2217	blup	0.0041	0.1	0.61045	0.5416	0.926942
	CLYBL	13	99606669	99897134	0.1332	exc	rs78372044	-2.8	rs72653919	0.015	4.67	-0.188	549	27	enet	0.051	1.5e-06	-0.774153	0.43884	0.913368	rs11069348	-4.02	rs72653919	0.015	4.67	0.189	549	27	enet	0.051	1.5e-06	0.17483	0.8612	0.981094
	PCCA-DT	13	100053074	100088950	0.0828	exc	rs1297356	2.85	rs12870787	0.0511	-4.95	-0.202	1673	22	enet	0.069	2.4e-08	1.50941	0.13119	0.814736	rs9743146	2.96	rs12870787	0.0511	-4.95	-0.384	1673	22	enet	0.069	2.4e-08	1.20542	0.228	0.812186
	PCCA	13	100089015	100530437	0.0816	exc	rs2484360	2.64	rs1572641	0.00537	-3.85	0.364	588	588	blup	0.014	0.0083	-0.028545	0.97723	0.997752	rs9743146	2.96	rs1572641	0.00537	-3.85	0.013	588	588	blup	0.014	0.0083	-2.22372	0.0262	0.506619
	TMTC4	13	100603927	100675093	0.2409	exc	rs1297356	2.85	rs9518134	0.0978	6.97	0.971	1931	1931	blup	0.18	9.1e-20	-0.051404	0.959	0.997248	rs9743146	2.96	rs9518134	0.0978	6.97	-0.623	1931	1931	blup	0.18	9.1e-20	-0.74477	0.4564	0.911168
	NALCN	13	101053776	101416508	0.132	exc	rs9513932	-3.14	rs4772366	0.049	-6.4	1.637	2866	8	lasso	0.072	1.4e-08	-1.98383	0.04727	0.67386	rs9300622	-2.96	rs4772366	0.049	-6.4	0.982	2866	8	lasso	0.072	1.4e-08	-0.55458	0.5792	0.932029
	ITGBL1	13	101452593	101720856	0.0908	exc	rs9513932	-3.14	rs9557806	0.00689	3.77	0.183	2642	2642	blup	0.0095	0.025	0.993197	0.32061	0.883452	rs9557771	3.54	rs9557806	0.00689	3.77	1.004	2642	2642	blup	0.0095	0.025	1.45204	0.1465	0.767699
	FGF14-AS1	13	102367539	102373666	0.1447	exc	rs9557866	-4.02	rs17590330	0.113	7.09	-1.292	1728	1	top1	0.11	7e-13	-1.292	0.19636	0.829628	rs9557771	3.54	rs17590330	0.113	7.09	-0.03	1728	1	top1	0.11	7e-13	-0.03	0.9761	0.996262
	TPP2	13	102596986	102679958	0.0673	exc	rs9557866	-4.02	rs16960277	-0.00123	3.99	0.096	1924	1924	blup	0.024	0.00079	0.042747	0.9659	0.997248	rs1730642	2.99	rs16960277	-0.00123	3.99	0.522	1924	1924	blup	0.024	0.00079	0.00821	0.9934	0.998928
	AL157769.1	13	102760023	102766653	0.1049	exc	rs9557866	-4.02	rs1887354	0.0457	5.53	-0.301	1733	1	top1	0.046	5.4e-06	-0.301	0.76341	0.971653	rs1730642	2.99	rs1887354	0.0457	5.53	0.574	1733	1	top1	0.046	5.4e-06	0.574	0.566	0.928553
	TEX30	13	102765888	102773811	0.0908	exc	rs9557866	-4.02	rs9514039	0.0371	-4.91	-0.599	1746	16	enet	0.053	9.3e-07	0.347102	0.72852	0.965249	rs1730642	2.99	rs9514039	0.0371	-4.91	-1.391	1746	16	enet	0.053	9.3e-07	0.6267	0.5309	0.926219
	BIVM	13	102799119	102841533	0.1503	exc	rs9557866	-4.02	rs3783232	0.112	-7.55	-0.122	1959	17	enet	0.12	5.9e-14	0.827901	0.40773	0.906066	rs1730642	2.99	rs3783232	0.112	-7.55	1.9	1959	17	enet	0.12	5.9e-14	-1.35668	0.1749	0.789769
	ERCC5	13	102807146	102876001	0.1795	exc	rs9557866	-4.02	rs7329037	0.126	7.65	-0.285	2019	1	top1	0.13	3e-14	-0.285	0.77564	0.976218	rs1730642	2.99	rs7329037	0.126	7.65	1.563	2019	1	top1	0.13	3e-14	1.563	0.1181	0.743837
	LINC00343	13	105702699	105797539	0.0831	exc	rs9555167	3.37	rs9583043	0.0389	4.57	0.519	576	1	top1	0.039	2.6e-05	0.519	0.60376	0.953352	rs9555193	-2.92	rs9583043	0.0389	4.57	1.494	576	1	top1	0.039	2.6e-05	1.494	0.1352	0.754743
	AL138701.2	13	105950292	106064069	0.1352	exc	rs56405233	-2.81	rs2256289	0.00778	-4.31	-0.56	2381	2381	blup	0.022	0.0012	0.149361	0.88127	0.991979	rs550275285	-3.29	rs2256289	0.00778	-4.31	-0.681	2381	2381	blup	0.022	0.0012	0.03222	0.9743	0.996262
	AL139379.1	13	106232131	106371082	0.0774	exc	rs56405233	-2.81	rs4772775	0.0906	6.35	-0.239	2337	1	top1	0.091	1.6e-10	-0.239	0.81111	0.980281	rs9558613	-2.93	rs4772775	0.0906	6.35	-0.08	2337	1	top1	0.091	1.6e-10	-0.08	0.9362	0.993062
	EFNB2	13	106489745	106535662	0.0474	exc	rs288725	-2.74	rs61966973	0.0132	-3.71	0.534	1888	3	lasso	0.025	0.00065	-0.653413	0.51349	0.93078	rs9520191	-2.77	rs61966973	0.0132	-3.71	0.449	1888	3	lasso	0.025	0.00065	-0.41263	0.6799	0.955457
	LINC00551	13	106568261	106716679	0.7686	exc	rs288725	-2.74	rs3759453	0.667	-16.79	-0.395	1890	5	lasso	0.69	1.2e-109	0.525978	0.5989	0.953012	rs9520191	-2.77	rs3759453	0.667	-16.79	-0.392	1890	5	lasso	0.69	1.2e-109	0.26213	0.7932	0.974008
	AL359436.1	13	107868823	107933503	0.0588	exc	rs113244591	2.68	rs139029493	-0.0017	-3.69	-0.264	2235	2235	blup	0.0041	0.099	1.02161	0.30696	0.883452	rs77407980	-3.42	rs139029493	-0.0017	-3.69	0.269	2235	2235	blup	0.0041	0.099	-0.12665	0.8992	0.986348
	LIG4	13	108207439	108218368	0.0859	exc	rs7336225	2.89	rs77309292	0.0294	-4.8	-0.127	2069	37	enet	0.049	2.7e-06	-0.243397	0.8077	0.980281	rs9587551	3.35	rs77309292	0.0294	-4.8	-0.41	2069	37	enet	0.049	2.7e-06	0.67179	0.5017	0.919305
	ABHD13	13	108218392	108234243	0.1264	exc	rs10467296	-2.54	rs7322498	-0.00167	-4.13	0.206	535	535	blup	0.034	7.3e-05	-1.04198	0.29742	0.878686	rs9587551	3.35	rs7322498	-0.00167	-4.13	-1.178	535	535	blup	0.034	7.3e-05	1.2586	0.2082	0.800926
	TNFSF13B	13	108251240	108308484	0.2418	exc	rs10467296	-2.54	rs12873098	0.169	-8.47	-0.178	562	1	top1	0.17	6.3e-19	0.178	0.85872	0.989485	rs9587551	3.35	rs12873098	0.169	-8.47	0.098	562	1	top1	0.17	6.3e-19	-0.098	0.9219	0.991745
	AL138694.1	13	108335354	108448316	0.1411	exc	rs7336225	2.89	rs9301289	0.121	7.4	0.517	2451	1	top1	0.12	1.1e-13	0.517	0.60516	0.953352	rs9587551	3.35	rs9301289	0.121	7.4	-1.822	2451	1	top1	0.12	1.1e-13	-1.822	0.0685	0.652933
	MYO16	13	108596152	109208005	0.1477	exc	rs28554147	3.39	rs9555470	0.0576	-5.21	-1.234	863	1	lasso	0.088	3.3e-10	1.234	0.2172	0.847263	rs9587551	3.35	rs9555470	0.0576	-5.21	-2.256	863	1	lasso	0.088	3.3e-10	2.256	0.0241	0.500104
	AL390755.1	13	109988097	110129136	0.3263	exc	rs35699444	-3.37	rs12584769	0.137	-8.49	-0.766	2750	2750	blup	0.16	2.4e-17	-0.091354	0.92721	0.993571	rs9559603	3.3	rs12584769	0.137	-8.49	0.356	2750	2750	blup	0.16	2.4e-17	-0.11293	0.9101	0.988743
	COL4A1	13	110148963	110307157	0.1134	exc	rs35699444	-3.37	rs12430390	0.00745	4.42	0.424	2939	2939	blup	0.025	0.00068	-1.15585	0.24774	0.864622	rs9559794	3.22	rs12430390	0.00745	4.42	2.76	2939	2939	blup	0.025	0.00068	0.27359	0.7844	0.972558
	COL4A2	13	110305812	110513209	0.1115	exc	rs35699444	-3.37	rs562992	0.00338	-3.36	-0.029	2997	2997	blup	0.015	0.0062	-1.19263	0.23302	0.855627	rs76684339	3.78	rs562992	0.00338	-3.36	-0.215	2997	2997	blup	0.015	0.0062	-0.05023	0.9599	0.995297
	NAXD	13	110615460	110639993	0.1857	exc	rs7329440	-3.28	rs330569	0.0416	5.83	0.519	2758	9	lasso	0.06	1.8e-07	0.358167	0.72022	0.963778	rs76684339	3.78	rs330569	0.0416	5.83	0.577	2758	9	lasso	0.06	1.8e-07	0.42609	0.67	0.951468
	CARS2	13	110641412	110713603	0.0996	exc	rs7329440	-3.28	rs9521906	0.0942	-6.53	-0.406	759	3	lasso	0.095	5.5e-11	0.98713	0.32358	0.883452	rs118025979	3.5	rs9521906	0.0942	-6.53	0.153	759	3	lasso	0.095	5.5e-11	-0.05389	0.957	0.994372
	ANKRD10	13	110878540	110915069	0.2366	exc	rs7329440	-3.28	rs9521979	0.136	-8.05	-0.958	2587	48	enet	0.14	6.8e-16	1.06352	0.28755	0.87522	rs76684339	3.78	rs9521979	0.136	-8.05	-1.152	2587	48	enet	0.14	6.8e-16	1.49812	0.1341	0.753845
	ANKRD10-IT1	13	110894639	110899172	0.0973	exc	rs7329440	-3.28	rs753207	0.0389	-4.81	-0.861	2507	22	enet	0.04	2.2e-05	0.937089	0.34871	0.89246	rs76684339	3.78	rs753207	0.0389	-4.81	-1.621	2507	22	enet	0.04	2.2e-05	1.23716	0.216	0.804103
	ARHGEF7	13	111114559	111305737	0.0795	exc	rs2477471	-3.17	rs72485652	-0.00186	-3.25	-1.002	2478	5	lasso	0.0027	0.14	0.812992	0.41622	0.906066	rs76684339	3.78	rs72485652	-0.00186	-3.25	1.339	2478	5	lasso	0.0027	0.14	-1.24215	0.2142	0.802457
	TEX29	13	111316184	111344249	0.4281	exc	rs2477471	-3.17	rs942650	0.17	8.81	-0.206	2010	45	enet	0.28	9.8e-33	0.713454	0.47556	0.922084	rs76684339	3.78	rs942650	0.17	8.81	1.683	2010	45	enet	0.28	9.8e-33	1.82359	0.0682	0.652933
	TUBGCP3	13	112485011	112588205	0.1343	exc	rs579676	-3.76	rs9549539	0.0785	-6.01	0.809	592	1	top1	0.079	2.7e-09	-0.809	0.41852	0.906654	rs9577631	3.18	rs9549539	0.0785	-6.01	-1.332	592	1	top1	0.079	2.7e-09	1.332	0.1829	0.794401
	ATP11A	13	112690329	112887168	0.0894	exc	rs579676	-3.76	rs431106	0.0192	3.99	-1.961	641	1	top1	0.019	0.0025	-1.961	0.04988	0.675659	rs9324214	-2.81	rs431106	0.0192	3.99	-0.537	641	1	top1	0.019	0.0025	-0.537	0.5913	0.932267
	MCF2L	13	112894378	113099742	0.2596	exc	rs579676	-3.76	rs7981642	0.0479	-6.54	0.436	664	32	enet	0.15	7e-17	0.762516	0.44575	0.914687	rs9324214	-2.81	rs7981642	0.0479	-6.54	-1.925	664	32	enet	0.15	7e-17	1.42767	0.1534	0.770011
	ADPRHL1	13	113399610	113453524	0.1996	exc	rs78577939	3.3	rs3751415	0.0947	-6.68	0.273	2052	1	top1	0.095	5.9e-11	-0.273	0.78485	0.97888	rs12856707	3.01	rs3751415	0.0947	-6.68	1.829	2052	1	top1	0.095	5.9e-11	-1.829	0.0674	0.650309
	DCUN1D2	13	113455819	113490951	0.1034	exc	rs71446671	-2.99	rs79282847	0.0357	5.09	1.101	512	1	top1	0.036	5.4e-05	1.101	0.2709	0.871335	rs12856707	3.01	rs79282847	0.0357	5.09	-1.345	512	1	top1	0.036	5.4e-05	-1.345	0.1786	0.793058
	TMCO3	13	113491021	113554590	0.196	exc	rs72670650	-2.95	rs2770032	0.0917	-6.33	-0.886	2018	5	lasso	0.13	1.5e-14	2.13454	0.0328	0.618163	rs12856707	3.01	rs2770032	0.0917	-6.33	0.672	2018	5	lasso	0.13	1.5e-14	-0.36593	0.7144	0.962284
	AL442125.1	13	113527260	113530621	0.1944	exc	rs72670650	-2.95	rs11619423	0.176	9.18	1.64	1854	27	enet	0.18	7e-20	1.92752	0.05391	0.679673	rs12856707	3.01	rs11619423	0.176	9.18	-1.332	1854	27	enet	0.18	7e-20	-1.01043	0.3123	0.864638
	TFDP1	13	113584721	113641473	0.0942	exc	rs72670650	-2.95	rs9577577	0.0711	5.53	-0.5524	1988	1	top1	0.071	1.5e-08	-0.552389	0.58068	0.950397	rs12856707	3.01	rs9577577	0.0711	5.53	1.817	1988	1	top1	0.071	1.5e-08	1.81699	0.0692	0.656719
	GAS6	13	113820549	113864076	0.1396	exc	rs72670650	-2.95	rs13378865	0.117	5.51	0.828	507	1	top1	0.12	2.9e-13	0.828	0.40767	0.906066	rs12856707	3.01	rs13378865	0.117	5.51	-0.544	507	1	top1	0.12	2.9e-13	-0.544	0.5864	0.932267
	RASA3	13	113977783	114132623	0.0715	exc	rs72670650	-2.95	rs9525276	0.0623	-5.67	-2.73	1683	1	top1	0.062	1.2e-07	2.73	0.00633	0.437899	rs12856707	3.01	rs9525276	0.0623	-5.67	0.209	1683	1	top1	0.062	1.2e-07	-0.209	0.8344	0.979247
	CDC16	13	114234887	114272723	0.1872	exc	rs72670650	-2.95	rs2296971	0.173	9.01	-0.268	1216	6	lasso	0.18	2.9e-20	-0.330277	0.74119	0.966232	rs61966669	-2.72	rs2296971	0.173	9.01	1.194	1216	6	lasso	0.18	2.9e-20	1.34676	0.1781	0.792225
	UPF3A	13	114281601	114305817	0.1489	exc	rs72670650	-2.95	rs11616710	0.0639	-6.69	0.542	1119	6	lasso	0.13	1.1e-14	-0.013537	0.9892	0.999458	rs61966669	-2.72	rs11616710	0.0639	-6.69	1.715	1119	6	lasso	0.13	1.1e-14	-1.38932	0.1647	0.783039
	TTC5	14	20256558	20305960	0.2117	exc	rs2318528	-4.18	rs9796390	0.124056	7.37	-0.477	2975	1	top1	0.12	5.1e-14	-0.477	0.6334	0.95502	rs35002771	-4.05	rs9796390	0.124056	7.37	1.765	2975	1	top1	0.12	5.1e-14	1.765	0.0776	0.669464
	CCNB1IP1	14	20311368	20333312	0.1805	exc	rs2318528	-4.52	rs2297732	0.173649	8.53	-0.411	2854	1	top1	0.17	2e-19	-0.411	0.6811	0.962391	rs35002771	-4.05	rs2297732	0.173649	8.53	-1.225	2854	1	top1	0.17	2e-19	-1.225	0.221	0.806459
	OSGEP	14	20446401	20455089	0.4057	exc	rs11158865	3.01	rs11620915	0.217141	9.85	-1.304	2818	40	enet	0.25	3.1e-28	-0.70935	0.4781	0.922084	rs35002771	-4.05	rs11620915	0.217141	9.85	-1.046	2818	40	enet	0.25	3.1e-28	-1.76657	0.0773	0.669464
	METTL17	14	20989770	20997035	0.1441	exc	rs7141604	-2.95	rs12589870	0.060775	-5.83	0.47	2138	1	top1	0.061	1.7e-07	-0.47	0.6384	0.955573	rs35002771	-4.05	rs12589870	0.060775	-5.83	-0.517	2138	1	top1	0.061	1.7e-07	0.517	0.605	0.933745
	LINC00641	14	21200079	21206900	0.0916	exc	rs7141604	-2.95	rs79048232	0.044546	-4.87	-0.797	603	1	top1	0.045	7.1e-06	0.797	0.4255	0.911444	rs34185123	-3.1	rs79048232	0.044546	-4.87	0.477	603	1	top1	0.045	7.1e-06	-0.477	0.633	0.943319
	TOX4	14	21476597	21499175	0.0711	exc	rs11628702	-2.94	rs10450908	0.001775	3.29	-1.861	1763	1763	blup	0.0031	0.13	-0.76432	0.4447	0.914687	rs8005500	2.92	rs10450908	0.001775	3.29	-0.525	1763	1763	blup	0.0031	0.13	-0.32085	0.748	0.967659
	DAD1	14	22564907	22589224	0.1122	exc	rs11625306	2.81	rs5742783	0.064617	6.23	-1.716	2026	2	lasso	0.066	4.6e-08	-1.81269	0.0699	0.719584	rs114422910	-3.31	rs5742783	0.064617	6.23	0.43	2026	2	lasso	0.066	4.6e-08	0.56601	0.571	0.929668
	AL160314.2	14	22701476	22766562	0.368	exc	rs2239633	3.38	rs35191473	0.321713	12.01	0.333	2155	20	enet	0.35	4.1e-42	0.31012	0.7565	0.969853	rs114422910	-3.31	rs35191473	0.321713	12.01	0.324	2155	20	enet	0.35	4.1e-42	0.12728	0.899	0.986348
	OXA1L	14	22766522	22773042	0.0767	exc	rs2239633	3.38	rs3764164	0.024534	-4.61	0.522	1923	42	enet	0.026	0.00048	0.25675	0.7974	0.980281	rs114422910	-3.31	rs3764164	0.024534	-4.61	-0.117	1923	42	enet	0.026	0.00048	0.63219	0.527	0.924782
	RBM23	14	22893204	22919182	0.1736	exc	rs2239633	3.38	rs8021296	0.112333	-7.06	-1.347	1832	6	lasso	0.13	1.4e-14	1.10618	0.2686	0.870829	rs114422910	-3.31	rs8021296	0.112333	-7.06	0.604	1832	6	lasso	0.13	1.4e-14	-1.10035	0.271	0.843791
	PSMB5	14	23016543	23035230	0.1667	exc	rs2239633	3.38	rs8013143	0.077654	-6.99	0.882	1812	4	lasso	0.13	2.1e-14	-0.91089	0.3624	0.898987	rs114422910	-3.31	rs8013143	0.077654	-6.99	1.2	1812	4	lasso	0.13	2.1e-14	-0.72131	0.471	0.915703
	ACIN1	14	23058564	23095614	0.1189	exc	rs2239633	3.38	rs8020434	0.088946	6.33	0.974	502	1	top1	0.089	2.3e-10	0.974	0.3301	0.883769	rs114422910	-3.31	rs8020434	0.088946	6.33	0.411	502	1	top1	0.089	2.3e-10	0.411	0.681	0.955457
	SLC7A8	14	23125295	23183674	0.088	exc	rs2239633	3.38	rs3783436	0.139004	7.82	-1.269	1841	1	top1	0.14	1.3e-15	-1.269	0.2044	0.839472	rs35137509	3.05	rs3783436	0.139004	7.82	-0.994	1841	1	top1	0.14	1.3e-15	-0.994	0.32	0.870119
	HOMEZ	14	23272422	23299447	0.1064	exc	rs2239633	3.38	rs28637329	0.035699	-3.71	-0.528	510	3	lasso	0.045	6.9e-06	0.1993	0.842	0.986427	rs72681978	-2.85	rs28637329	0.035699	-3.71	0.143	510	3	lasso	0.045	6.9e-06	0.71657	0.474	0.915703
	PABPN1	14	23321289	23326185	0.148	exc	rs2239633	3.38	rs12434509	0.024638	5.32	-1.001	455	3	lasso	0.11	1.6e-12	-2.17109	0.0299	0.603146	rs72681978	-2.85	rs12434509	0.024638	5.32	-0.503	455	3	lasso	0.11	1.6e-12	-0.15918	0.874	0.982768
	SLC22A17	14	23346306	23352912	0.0608	exc	rs2239633	3.38	rs35182223	0.000302	3.78	1.462	448	4	lasso	0.015	0.0067	0.85888	0.3904	0.902779	rs8013249	2.87	rs35182223	0.000302	3.78	0.399	448	4	lasso	0.015	0.0067	0.6142	0.539	0.926942
	DHRS4-AS1	14	23938219	24052555	0.2726	exc	rs1957686	3.14	rs77804326	0.126945	-7.59	0.279	1991	34	enet	0.19	3.8e-21	-0.85247	0.394	0.903164	rs112237409	3.07	rs77804326	0.126945	-7.59	2.668	1991	34	enet	0.19	3.8e-21	-1.73645	0.0825	0.673271
	DHRS4	14	23953734	23969279	0.278	exc	rs1957686	3.14	rs139398840	0.071625	-5.61	1.723	1688	36	enet	0.11	1.4e-12	-0.0941	0.925	0.993571	rs112237409	3.07	rs139398840	0.071625	-5.61	-0.055	1688	36	enet	0.11	1.4e-12	1.17147	0.241	0.823108
	DHRS4L2	14	23969874	24006408	0.444	exc	rs1957686	3.14	rs1535562	0.048008	6.57	0.295	1836	36	enet	0.28	4e-32	-0.28171	0.7782	0.977464	rs112237409	3.07	rs1535562	0.048008	6.57	0.46	1836	36	enet	0.28	4e-32	2.14014	0.0323	0.537066
	CARMIL3	14	24052009	24069729	0.0932	exc	rs75127827	-2.77	rs12889597	0.03237	-4.89	1.564	433	7	enet	0.049	2.7e-06	-1.13705	0.2555	0.870196	rs112237409	3.07	rs12889597	0.03237	-4.89	2.752	433	7	enet	0.049	2.7e-06	-3.82759	0.000129	0.0344409
	RNF31	14	24146683	24160660	0.0714	exc	rs75127827	-2.77	rs4981494	0.047769	-5.32	-1.448	457	1	top1	0.048	3.4e-06	1.448	0.1476	0.818727	rs112237409	3.07	rs4981494	0.047769	-5.32	1.071	457	1	top1	0.048	3.4e-06	-1.071	0.284	0.851964
	REC8	14	24171853	24180257	0.068	exc	rs75127827	-2.77	rs12889597	-0.002373	-3.35	1.564	442	442	blup	0.013	0.011	-0.28701	0.7741	0.976093	rs112237409	3.07	rs12889597	-0.002373	-3.35	2.752	442	442	blup	0.013	0.011	-1.51375	0.13	0.752261
	CHMP4A	14	24209583	24213869	0.1131	exc	rs1957686	3.14	rs1242017	0.072061	-5.74	-0.147	1894	1	top1	0.072	1.2e-08	0.147	0.8831	0.991979	rs112237409	3.07	rs1242017	0.072061	-5.74	0.551	1894	1	top1	0.072	1.2e-08	-0.551	0.582	0.932267
	NEDD8	14	24216857	24232367	0.0639	exc	rs75127827	-2.77	rs73589615	0.037409	-3.16	-0.96	439	1	top1	0.037	3.7e-05	0.96	0.3371	0.886331	rs112237409	3.07	rs73589615	0.037409	-3.16	-0.918	439	1	top1	0.037	3.7e-05	0.918	0.359	0.879617
	DHRS1	14	24290598	24299780	0.4472	exc	rs1957686	3.14	rs2281472	0.11641	-7.6	0.873	1870	41	enet	0.29	7.4e-34	0.57745	0.5636	0.94534	rs112237409	3.07	rs2281472	0.11641	-7.6	0.117	1870	41	enet	0.29	7.4e-34	0.13255	0.895	0.986291
	KHNYN	14	24429286	24441843	0.4911	exc	rs4981490	2.94	rs7143804	0.260119	8.35	0.331	1968	6	lasso	0.36	1e-42	-0.68355	0.4943	0.9282	rs112237409	3.07	rs7143804	0.260119	8.35	1.641	1968	6	lasso	0.36	1e-42	0.75054	0.453	0.9107
	SDR39U1	14	24439766	24442905	0.0523	exc	rs1381320	2.61	rs8006193	0.006817	-4.12	-0.365	1957	1	top1	0.0068	0.049	0.365	0.7151	0.963031	rs112237409	3.07	rs8006193	0.006817	-4.12	-0.685	1957	1	top1	0.0068	0.049	0.685	0.493	0.916268
	STXBP6	14	24809656	25050297	0.2039	exc	rs77672864	-4.5	rs12432042	0.059934	5.73	-0.059	575	36	enet	0.088	3e-10	1.0872	0.2769	0.874966	rs8007052	-3.35	rs12432042	0.059934	5.73	-0.54	575	36	enet	0.088	3e-10	-0.55357	0.58	0.932267
	LINC02306	14	25647304	26143305	0.0617	exc	rs6574512	2.83	rs72665070	0.016866	-3.63	0.294	527	1	top1	0.017	0.0043	-0.294	0.7688	0.97343	rs1240986	-3.12	rs72665070	0.016866	-3.63	-0.69	527	1	top1	0.017	0.0043	0.69	0.49	0.915703
	AL132633.1	14	25916015	25998805	0.1205	exc	rs12893463	-2.93	rs715042	0.012616	4.87	0.977	1847	25	enet	0.043	1e-05	0.43149	0.6661	0.9596	rs1240986	-3.12	rs715042	0.012616	4.87	1.23	1847	25	enet	0.043	1e-05	-0.08963	0.929	0.992592
	AL079343.1	14	26592747	26594517	0.0429	exc	rs61988066	-2.5	rs180714460	0.000646	-3.06	-2.364	322	322	blup	0.0038	0.11	0.94292	0.3457	0.890792	rs1950409	-2.84	rs180714460	0.000646	-3.06	-0.232	322	322	blup	0.0038	0.11	-2.07112	0.0383	0.557121
	FOXG1-AS1	14	28726675	28765292	0.1215	exc	rs12884367	-2.96	rs926767	0.028968	5.18	1.26	240	17	enet	0.069	2.3e-08	-0.10112	0.9195	0.993289	rs8006849	-2.9	rs926767	0.028968	5.18	0.143	240	17	enet	0.069	2.3e-08	1.01835	0.309	0.862571
	PRKD1	14	29576479	30191898	0.038	exc	rs12589992	2.95	rs45525431	-0.000616	3.07	-0.985	1897	1897	blup	0.0079	0.037	-1.24158	0.2144	0.847263	rs72673522	-3.37	rs45525431	-0.000616	3.07	-0.987	1897	1897	blup	0.0079	0.037	1.49868	0.134	0.753845
	G2E3	14	30559158	30620064	0.0825	exc	rs142280769	2.8	rs447853	0.030602	-4.54	1.684	1417	1417	blup	0.037	4.5e-05	-0.81998	0.4122	0.906066	rs17091497	2.79	rs447853	0.030602	-4.54	0.285	1417	1417	blup	0.037	4.5e-05	0.0087	0.993	0.998641
	SCFD1	14	30622311	30735850	0.1885	exc	rs142280769	2.8	rs170665	0.153815	8.56	2.233	1412	1	top1	0.15	3.2e-17	2.233	0.0255	0.592995	rs17091497	2.79	rs170665	0.153815	8.56	0.584	1412	1	top1	0.15	3.2e-17	0.584	0.559	0.926942
	STRN3	14	30893799	31026401	0.1358	exc	rs142280769	2.8	rs7140306	0.099224	7.35	-0.836	315	7	lasso	0.12	1.8e-13	-1.07725	0.2814	0.87522	rs17091497	2.79	rs7140306	0.099224	7.35	0.224	315	7	lasso	0.12	1.8e-13	0.05646	0.955	0.994372
	AP4S1	14	31025106	31130996	0.038	exc	rs7154847	2.54	rs17435401	-0.0004	2.98	1.515	1450	1450	blup	0.0035	0.11	-1.61741	0.1058	0.782801	rs17091497	2.79	rs17435401	-0.0004	2.98	0.42	1450	1450	blup	0.0035	0.11	0.78992	0.43	0.903542
	HEATR5A	14	31291788	31420550	0.0548	exc	rs72668355	-2.4	rs12888067	0.003275	4.32	1.363	346	346	blup	0.018	0.0034	0.88225	0.3776	0.902774	rs55730014	-2.31	rs12888067	0.003275	4.32	0.297	346	346	blup	0.018	0.0034	0.84206	0.4	0.894457
	DTD2	14	31446036	31457506	0.0675	exc	rs61068334	-2.36	rs117996291	0.038167	5	0.672	1666	12	enet	0.05	1.9e-06	1.0219	0.3068	0.883452	rs35317729	-2.29	rs117996291	0.038167	5	1.344	1666	12	enet	0.05	1.9e-06	1.43898	0.15	0.769882
	NUBPL	14	31489956	31861224	0.058	exc	rs59759921	2.6	rs9796350	0.075563	-6.02	0.199	2175	1	top1	0.076	5.4e-09	-0.199	0.8423	0.986646	rs76434037	-3.03	rs9796350	0.075563	-6.02	1.146	2175	1	top1	0.076	5.4e-09	-1.146	0.252	0.835177
	ARHGAP5	14	32076114	32159728	0.0899	exc	rs12147355	3.08	rs12878699	0.024099	4.24	-0.457	461	1	top1	0.024	0.00079	-0.457	0.6477	0.955601	rs10083381	3	rs12878699	0.024099	4.24	-0.776	461	1	top1	0.024	0.00079	-0.776	0.438	0.906167
	AKAP6	14	32329298	32837684	0.1485	exc	rs113780726	3.3	rs10135562	0.005872	-3.72	-0.334	874	28	enet	0.031	0.00015	0.49899	0.6178	0.95414	rs80212860	-3.62	rs10135562	0.005872	-3.72	-0.254	874	28	enet	0.031	0.00015	0.24019	0.81	0.975109
	AL136298.1	14	32373337	32417974	0.078	exc	rs12147355	3.08	rs8020615	0.002051	3.37	-0.054	573	573	blup	0.012	0.015	0.8377	0.4022	0.904507	rs80212860	-3.62	rs8020615	0.002051	3.37	-0.31	573	573	blup	0.012	0.015	-1.08928	0.276	0.848417
	NPAS3	14	32934933	33804176	0.2843	exc	rs113780726	3.3	rs75890751	0.091743	-6.65	-0.058	1287	4	lasso	0.18	8.8e-20	0.02384	0.981	0.997752	rs80212860	-3.62	rs75890751	0.091743	-6.65	0.837	1287	4	lasso	0.18	8.8e-20	0.02085	0.983	0.997591
	SNX6	14	34561093	34630160	0.0561	exc	rs11622140	-3.52	rs34602534	0.041868	-4.64	-0.939	2442	1	top1	0.042	1.3e-05	0.939	0.3477	0.89244	rs80199471	3.18	rs34602534	0.041868	-4.64	0.463	2442	1	top1	0.042	1.3e-05	-0.463	0.643	0.944667
	CFL2	14	34709113	34714823	0.0651	exc	rs77586771	3.11	rs11845502	0.015269	4.67	-0.372	487	4	lasso	0.042	1.2e-05	-0.17498	0.8611	0.989951	rs17520953	3.11	rs11845502	0.015269	4.67	0.828	487	4	lasso	0.042	1.2e-05	1.20455	0.228	0.812186
	BAZ1A	14	34752731	34875647	0.0537	exc	rs77586771	3.11	rs73241997	0.006165	-4.56	0.891	2478	16	enet	0.038	3.2e-05	-0.39394	0.6936	0.962391	rs80199471	3.18	rs73241997	0.006165	-4.56	-0.437	2478	16	enet	0.038	3.2e-05	0.32744	0.743	0.967203
	FAM177A1	14	35044907	35113130	0.1579	exc	rs78059845	2.65	rs2143948	0.189352	-9.31	-0.041	2170	19	enet	0.21	9.9e-24	0.32201	0.7474	0.967353	rs6571720	3.66	rs2143948	0.189352	-9.31	0.34	2170	19	enet	0.21	9.9e-24	0.19455	0.846	0.980355
	PPP2R3C	14	35085467	35122517	0.1957	exc	rs78059845	2.65	rs72664807	0.074619	-7.64	0.283	2114	2114	blup	0.16	2e-18	0.22106	0.825	0.981587	rs6571720	3.66	rs72664807	0.074619	-7.64	0.024	2114	2114	blup	0.16	2e-18	0.61678	0.537	0.926942
	PRORP	14	35121846	35277622	0.031	exc	rs78059845	2.65	rs60411253	0.000568	-3.44	-1.463	2150	2150	blup	0.011	0.018	-0.1261	0.8997	0.99263	rs6571720	3.66	rs60411253	0.000568	-3.44	-0.269	2150	2150	blup	0.011	0.018	0.26159	0.794	0.974008
	PSMA6	14	35278633	35317493	0.1476	exc	rs7160625	-2.41	rs11849461	0.024387	-4.85	0.304	1780	15	enet	0.072	1.2e-08	-0.1006	0.9199	0.993289	rs6571720	3.66	rs11849461	0.024387	-4.85	-0.328	1780	15	enet	0.072	1.2e-08	0.59457	0.552	0.926942
	RALGAPA1	14	35538352	35809304	0.1182	exc	rs34407552	-2.57	rs10142334	0.083059	6.23	-0.144	402	3	lasso	0.096	4e-11	-0.24424	0.807	0.980281	rs6571720	3.66	rs10142334	0.083059	6.23	-0.395	402	3	lasso	0.096	4e-11	0.42159	0.673	0.95187
	SLC25A21	14	36677921	37172606	0.0327	exc	rs150785895	3.24	rs61988194	0.028895	4.66	-0.717	2058	1	top1	0.029	0.00026	-0.717	0.4734	0.922084	rs1325531	-2.74	rs61988194	0.028895	4.66	0.8	2058	1	top1	0.029	0.00026	0.8	0.424	0.902965
	MIPOL1	14	37197913	37552361	0.0739	exc	rs150785895	2.97	rs34613310	0.033854	5.11	0.105	303	1	top1	0.034	8.3e-05	0.105	0.9164	0.993129	rs72679074	-2.8	rs34613310	0.033854	5.11	0.564	303	1	top1	0.034	8.3e-05	0.564	0.573	0.930513
	TTC6	14	37595847	38041442	0.1555	exc	rs7492875	2.58	rs466255	0.076761	5.94	-0.395	2002	39	enet	0.088	3e-10	-0.27695	0.7818	0.977769	rs72679074	-2.8	rs466255	0.076761	5.94	-1.02	2002	39	enet	0.088	3e-10	-0.40282	0.687	0.955457
	AL392023.2	14	38034287	38194281	0.12	exc	rs7492875	2.58	rs12884314	0.003435	-4.12	0.576	1987	1987	blup	0.053	1e-06	1.36893	0.171	0.823424	rs72679074	-2.8	rs12884314	0.003435	-4.12	-0.517	1987	1987	blup	0.053	1e-06	1.19213	0.233	0.818899
	SSTR1	14	38207904	38213067	0.0609	exc	rs7492875	2.58	rs2000079	0.006297	-3.97	0.003	1773	1773	blup	0.023	0.0011	-0.02214	0.9823	0.99783	rs72679074	-2.8	rs2000079	0.006297	-3.97	1.021	1773	1773	blup	0.023	0.0011	-1.26709	0.205	0.800926
	AL355835.1	14	38256202	38371338	0.1161	exc	rs7492875	2.58	rs1958482	0.022361	4.3	-0.621	1818	1818	blup	0.08	1.8e-09	0.46056	0.6451	0.955573	rs72679074	-2.8	rs1958482	0.022361	4.3	0.191	1818	1818	blup	0.08	1.8e-09	0.2337	0.815	0.976559
	SEC23A	14	39031919	39109646	0.1013	exc	rs12894147	2.55	rs75037608	0.095304	6.78	-0.561	2006	1	top1	0.095	5.2e-11	-0.561	0.5748	0.947843	rs1957062	3.44	rs75037608	0.095304	6.78	0.321	2006	1	top1	0.095	5.2e-11	0.321	0.748	0.967659
	GEMIN2	14	39114223	39136973	0.0815	exc	rs12894147	2.55	rs17109168	0.027895	4.96	0.756	1951	1951	blup	0.06	2e-07	-0.03064	0.9756	0.997752	rs1957062	3.44	rs17109168	0.027895	4.96	0.389	1951	1951	blup	0.06	2e-07	0.34752	0.728	0.963778
	TRAPPC6B	14	39147811	39170532	0.055	exc	rs12894147	2.55	rs67311214	0.010908	-3.61	0.595	408	408	blup	0.028	0.00035	0.55542	0.5786	0.950397	rs8014021	3.12	rs67311214	0.010908	-3.61	0.4	408	408	blup	0.028	0.00035	-1.04347	0.297	0.859486
	MIA2	14	39230231	39388513	0.1074	exc	rs12894147	2.55	rs12896838	0.056787	6.57	0.921	2264	2264	blup	0.071	1.6e-08	0.53099	0.5954	0.953012	rs1957062	3.44	rs12896838	0.056787	6.57	0.407	2264	2264	blup	0.071	1.6e-08	-0.21141	0.833	0.979247
	FBXO33	14	39397669	39432500	0.029	exc	rs12894147	2.55	rs10146622	-0.002324	3.49	-0.082	2163	2163	blup	0.0095	0.025	0.6452	0.5188	0.931947	rs1957062	3.44	rs10146622	-0.002324	3.49	-0.464	2163	2163	blup	0.0095	0.025	0.66631	0.505	0.920053
	AL049828.1	14	39432599	40390547	0.1395	exc	rs61985889	3.68	rs718364	0.105951	6.93	-1.611	786	25	enet	0.11	1.3e-12	-0.69321	0.4882	0.925208	rs8014021	3.12	rs718364	0.105951	6.93	-0.719	786	25	enet	0.11	1.3e-12	-0.24428	0.807	0.975024
	AL121821.2	14	41583657	41604988	0.1589	exc	rs61985731	3.13	rs12885146	-0.001244	-3.41	-0.088	235	235	blup	0.032	0.00013	-1.5289	0.1263	0.814736	rs1115986	2.44	rs12885146	-0.001244	-3.41	0.743	235	235	blup	0.032	0.00013	-0.6052	0.545	0.926942
	LRFN5	14	41607570	41904549	0.045	exc	rs61985731	3.13	rs113771571	0.055521	5.26	0.428	2231	1	top1	0.056	5.7e-07	0.428	0.6687	0.960497	rs1115986	2.44	rs113771571	0.055521	5.26	-0.185	2231	1	top1	0.056	5.7e-07	-0.185	0.853	0.980355
	AL442163.1	14	42362983	42703655	0.1327	exc	rs1712721	2.42	rs61988715	0.061807	5.68	-0.741	2705	2705	blup	0.063	1e-07	-0.40267	0.6872	0.962391	rs73330002	-2.46	rs61988715	0.061807	5.68	-1.293	2705	2705	blup	0.063	1e-07	-0.92869	0.353	0.879109
	FANCM	14	45135930	45200890	0.0247	exc	rs1953855	3.24	rs111738058	0.012972	3.63	-1.727	792	1	top1	0.013	0.011	-1.727	0.0842	0.740228	rs1367580	3.16	rs111738058	0.012972	3.63	1.748	792	1	top1	0.013	0.011	1.748	0.0805	0.673271
	MIS18BP1	14	45203190	45253540	0.0908	exc	rs12879116	2.4	rs10135085	0.008505	-3.7	-1.899	136	1	top1	0.0085	0.032	1.899	0.0576	0.693199	rs147732849	-2.93	rs10135085	0.008505	-3.7	1.912	136	1	top1	0.0085	0.032	-1.912	0.0559	0.627147
	LINC00871	14	45891087	46501903	0.085	exc	rs72474140	2.85	rs7149408	0.068533	6.1	0.862	2541	6	lasso	0.073	1.1e-08	1.09926	0.2717	0.871472	rs12889861	-3.07	rs7149408	0.068533	6.1	-0.18	2541	6	lasso	0.073	1.1e-08	-0.20511	0.837	0.979247
	MDGA2	14	46840092	47675605	0.0763	exc	rs12881028	3.43	rs10873015	0.015576	-3.85	1.029	772	1	top1	0.016	0.0058	-1.029	0.3035	0.882318	rs1954252	-3.23	rs10873015	0.015576	-3.85	-0.533	772	1	top1	0.016	0.0058	0.533	0.594	0.932267
	POLE2	14	49643555	49688422	0.2957	exc	rs145761373	-3.87	rs1957977	0.250429	-10.79	1.168	1547	3	lasso	0.29	5.8e-33	-0.69063	0.4898	0.9267	rs12889068	-3.29	rs1957977	0.250429	-10.79	-0.498	1547	3	lasso	0.29	5.8e-33	-0.00224	0.998	0.999267
	KLHDC1	14	49693105	49753150	0.1008	exc	rs145761373	-3.87	rs7147722	0.055909	-5.84	0.923	1588	2	lasso	0.058	3.2e-07	-0.45931	0.646	0.955573	rs12889068	-3.29	rs7147722	0.055909	-5.84	-0.246	1588	2	lasso	0.058	3.2e-07	-0.01582	0.987	0.997591
	AL627171.2	14	49861176	49864326	0.074	exc	rs145761373	-3.87	rs941607	-0.00237	-3.91	0.29	1515	19	enet	0.021	0.0016	0.87688	0.3806	0.902774	rs12889068	-3.29	rs941607	-0.00237	-3.91	-0.059	1515	19	enet	0.021	0.0016	-0.09612	0.923	0.991878
	LINC01588	14	49927571	50105043	0.1059	exc	rs145761373	-3.87	rs10140137	0.078686	-5.92	0.576	1698	1	top1	0.079	2.6e-09	-0.576	0.5646	0.945555	rs12889068	-3.29	rs10140137	0.078686	-5.92	-0.765	1698	1	top1	0.079	2.6e-09	0.765	0.444	0.90822
	VCPKMT	14	50108632	50116600	0.0498	exc	rs145761373	-3.87	rs11157729	0.046684	-4.97	-1.539	1473	15	enet	0.049	2.5e-06	1.30575	0.1916	0.826505	rs144047813	-2.78	rs11157729	0.046684	-4.97	0.405	1473	15	enet	0.049	2.5e-06	0.26171	0.794	0.974008
	SOS2	14	50117130	50231578	0.0457	exc	rs145761373	-3.87	rs188617542	-0.001073	3.33	-1.7103	1695	1695	blup	0.0038	0.11	0.22028	0.8257	0.981854	rs144047813	-2.78	rs188617542	-0.001073	3.33	-0.505	1695	1695	blup	0.0038	0.11	-0.61879	0.536	0.926942
	L2HGDH	14	50237563	50312229	0.0589	exc	rs145761373	-3.87	rs4901009	0.014838	4.48	-1.507	1699	2	lasso	0.02	0.0019	0.59856	0.5495	0.941039	rs12323631	-2.81	rs4901009	0.014838	4.48	-0.786	1699	2	lasso	0.02	0.0019	0.51458	0.607	0.933745
	DMAC2L	14	50312324	50335558	0.1335	exc	rs145761373	-3.87	rs61981878	0.130845	-8.24	0.359	1692	3	lasso	0.15	1.6e-16	0.11651	0.9072	0.992932	rs12323631	-2.81	rs61981878	0.130845	-8.24	-1.396	1692	3	lasso	0.15	1.6e-16	1.22386	0.221	0.806459
	CDKL1	14	50329404	50416461	0.0919	exc	rs145761373	-3.87	rs73277702	0.041401	-4.79	0.071	1870	37	enet	0.046	5.1e-06	-1.03052	0.3028	0.882318	rs12323631	-2.81	rs73277702	0.041401	-4.79	-0.679	1870	37	enet	0.046	5.1e-06	0.64112	0.521	0.924571
	MAP4K5	14	50418501	50561126	0.1478	exc	rs145761373	-3.87	rs12587126	0.015025	6.07	-0.481	534	534	blup	0.1	1.9e-11	-0.98325	0.3255	0.883452	rs12323631	-2.81	rs12587126	0.015025	6.07	1.749	534	534	blup	0.1	1.9e-11	0.83547	0.403	0.897224
	SAV1	14	50632058	50668306	0.1953	exc	rs145761373	-3.87	rs72681616	0.061939	-6.58	0.637	1921	1921	blup	0.1	6.2e-12	0.88025	0.3787	0.902774	rs77262729	3.23	rs72681616	0.061939	-6.58	-0.332	1921	1921	blup	0.1	6.2e-12	-0.71628	0.474	0.915703
	NIN	14	50719763	50831121	0.1142	exc	rs17716174	3.27	rs72683650	0.074624	-6.6	0.75	485	3	lasso	0.085	6.6e-10	-0.61665	0.5375	0.938245	rs77262729	3.23	rs72683650	0.074624	-6.6	-0.083	485	3	lasso	0.085	6.6e-10	0.23345	0.815	0.976559
	PYGL	14	50857891	50944483	0.5417	exc	rs60902319	-3.04	rs17123266	0.163898	8.56	-0.436	2086	10	lasso	0.23	5.1e-26	-1.02768	0.3041	0.882318	rs77262729	3.23	rs17123266	0.163898	8.56	-1.461	2086	10	lasso	0.23	5.1e-26	-1.08815	0.277	0.848417
	ABHD12B	14	50872053	50904970	0.0469	exc	rs60902319	-3.04	rs7158839	0.007461	-3.87	0.368	1937	1	top1	0.0075	0.042	-0.368	0.7129	0.962729	rs77262729	3.23	rs7158839	0.007461	-3.87	0.26	1937	1	top1	0.0075	0.042	-0.26	0.795	0.974008
	TRIM9	14	50975262	51096061	0.0904	exc	rs72685360	-3.02	rs80063331	0.011703	4.59	0.489	567	3	lasso	0.045	5.9e-06	1.20241	0.2292	0.850755	rs77262729	3.23	rs80063331	0.011703	4.59	2.804	567	3	lasso	0.045	5.9e-06	2.68783	0.00719	0.326524
	TMX1	14	51240162	51257655	0.0858	exc	rs8020209	3.37	rs61987266	0.043347	-5.85	-0.657	2168	2	lasso	0.086	4.6e-10	0.70234	0.4825	0.922084	rs35727966	3.37	rs61987266	0.043347	-5.85	-0.638	2168	2	lasso	0.086	4.6e-10	0.81621	0.414	0.899558
	FRMD6	14	51489100	51730727	0.2058	exc	rs8020209	3.37	rs34762966	0.030204	5.56	0.695	728	15	enet	0.1	1.5e-11	0.28409	0.7763	0.976454	rs35727966	3.37	rs34762966	0.030204	5.56	1.75	728	15	enet	0.1	1.5e-11	-0.19933	0.842	0.980355
	GNG2	14	51826195	51979342	0.0694	exc	rs8020209	3.37	rs941618	0.001552	3.48	-0.348	654	6	lasso	0.0027	0.14	0.20692	0.8361	0.984942	rs35727966	3.37	rs941618	0.001552	3.48	-0.281	654	6	lasso	0.0027	0.14	-1.09902	0.272	0.843791
	TXNDC16	14	52430596	52552522	0.0391	exc	rs1437559	3.34	rs67875014	0.001146	3.57	0.117	2290	2290	blup	0.011	0.018	1.42271	0.1548	0.820437	rs17125924	3.68	rs67875014	0.001146	3.57	-0.763	2290	2290	blup	0.011	0.018	0.61108	0.541	0.926942
	GPR137C	14	52552836	52637713	0.0495	exc	rs1437559	3.34	rs2093413	-0.001788	3.55	-0.322	2090	2090	blup	0.011	0.016	0.58098	0.5613	0.945198	rs17125924	3.68	rs2093413	-0.001788	3.55	-1.923	2090	2090	blup	0.011	0.016	-1.3858	0.166	0.783039
	ERO1A	14	52639915	52695900	0.073	exc	rs36141433	3.28	rs73295610	0.002499	3.71	1.49	328	328	blup	0.024	0.0008	-1.63312	0.1024	0.776214	rs74825460	3.64	rs73295610	0.002499	3.71	0.831	328	328	blup	0.024	0.0008	-0.75938	0.448	0.910297
	AL133453.1	14	52640839	52641566	0.0578	exc	rs1437559	3.34	rs7145106	0.000266	3.45	0.741	1861	1861	blup	0.0052	0.074	-0.08452	0.9326	0.995028	rs17125924	3.68	rs7145106	0.000266	3.45	-0.649	1861	1861	blup	0.0052	0.074	-0.93752	0.348	0.876467
	PSMC6	14	52707178	52728590	0.1394	exc	rs36141433	3.24	rs62003486	0.111658	-7.07	1.406	292	1	top1	0.11	1e-12	-1.406	0.1597	0.823424	rs74825460	3.64	rs62003486	0.111658	-7.07	1.127	292	1	top1	0.11	1e-12	-1.127	0.26	0.840567
	FERMT2	14	52857268	52952435	0.1557	exc	rs7141679	3.09	rs8004365	0.09938	-6.6	-1.492	323	1	top1	0.099	2e-11	1.492	0.1357	0.81514	rs74825460	3.64	rs8004365	0.09938	-6.6	-2.704	323	1	top1	0.099	2e-11	2.704	0.00685	0.324804
	DDHD1	14	53036745	53153282	0.078	exc	rs7141679	3.09	rs12892882	0.005144	4.15	2.335	322	4	lasso	0.05	2.2e-06	2.53186	0.0113	0.52044	rs74825460	3.64	rs12892882	0.005144	4.15	0.021	322	4	lasso	0.05	2.2e-06	0.14261	0.887	0.986099
	AL365295.1	14	53169010	53883740	0.0745	exc	rs1952089	-3.19	rs4901364	0.070117	5.92	-0.262	2861	3	lasso	0.078	2.7e-09	-0.7461	0.4556	0.919533	rs17125924	3.68	rs4901364	0.070117	5.92	-0.224	2861	3	lasso	0.078	2.7e-09	0.63641	0.525	0.924571
	CNIH1	14	54423561	54441391	0.0534	exc	rs4901522	-3.11	rs3204303	0.025391	4.04	-1.442	1497	1	top1	0.025	0.00059	-1.442	0.1493	0.818727	rs28707162	3.44	rs3204303	0.025391	4.04	-1.612	1497	1	top1	0.025	0.00059	-1.612	0.107	0.718914
	GMFB	14	54474484	54489026	0.0555	exc	rs7141453	-3.02	rs76718122	0.001316	3.51	-1.5052	318	318	blup	0.0034	0.12	-1.20087	0.2298	0.850755	rs28707162	3.44	rs76718122	0.001316	3.51	0.32	318	318	blup	0.0034	0.12	-0.48273	0.629	0.942612
	SAMD4A	14	54567097	54793315	0.0409	exc	rs4901522	-3.11	rs76503733	0.005218	3.36	0.002	1760	1	top1	0.0052	0.074	0.002	0.9984	0.99982	rs28707162	3.44	rs76503733	0.005218	3.36	0.529	1760	1	top1	0.0052	0.074	0.529	0.597	0.932537
	WDHD1	14	54938949	55027105	0.0753	exc	rs4901522	-3.11	rs7149965	0.046093	-5.2	-0.105	1778	1	top1	0.046	5e-06	0.105	0.9164	0.993129	rs28707162	3.44	rs7149965	0.046093	-5.2	-0.361	1778	1	top1	0.046	5e-06	0.361	0.718	0.962447
	MAPK1IP1L	14	55051647	55070194	0.0297	exc	rs4901522	-3.11	rs112185488	0.009306	4.23	-0.058	1791	1	top1	0.0093	0.026	-0.058	0.9537	0.997248	rs28707162	3.44	rs112185488	0.009306	4.23	0.472	1791	1	top1	0.0093	0.026	0.472	0.637	0.944667
	AL158801.3	14	55325834	55339501	0.1621	exc	rs76677854	-2.2	rs10137307	0.176801	-9.02	-0.354	1977	5	lasso	0.19	1.1e-20	0.62028	0.5351	0.937541	rs1009647	-2.84	rs10137307	0.176801	-9.02	-0.623	1977	5	lasso	0.19	1.1e-20	1.02078	0.307	0.861228
	ATG14	14	55366392	55411858	0.2052	exc	rs76677854	-2.2	rs8011288	0.234041	10.24	-0.781	2153	4	lasso	0.25	9.1e-28	-0.66718	0.5047	0.93078	rs1009647	-2.84	rs8011288	0.234041	10.24	-0.911	2153	4	lasso	0.25	9.1e-28	-0.83781	0.402	0.896157
	KTN1-AS1	14	55496786	55580888	0.1755	exc	rs1531682	-3.86	rs77250916	0.125342	-8.08	0.869	2296	3	lasso	0.16	3.1e-18	-0.49099	0.6234	0.954155	rs143142327	-3.25	rs77250916	0.125342	-8.08	1.502	2296	3	lasso	0.16	3.1e-18	-0.25392	0.8	0.974008
	KTN1	14	55559072	55701526	0.1413	exc	rs1531682	-3.86	rs1188069	0.027096	-5.72	0.399	2471	2471	blup	0.12	2.2e-13	1.05084	0.2933	0.87727	rs143142327	-3.25	rs1188069	0.027096	-5.72	-1.727	2471	2471	blup	0.12	2.2e-13	2.8072	0.005	0.300601
	AL163952.1	14	55896443	55962970	0.1822	exc	rs1531682	-3.86	rs117034649	0.015965	-4.86	0.486	2590	27	enet	0.064	7.8e-08	-0.34447	0.7305	0.965484	rs143142327	-3.25	rs117034649	0.015965	-4.86	0.475	2590	27	enet	0.064	7.8e-08	0.45221	0.651	0.946835
	PELI2	14	56117814	56301524	0.4417	exc	rs1531682	-3.86	rs241520	0.310471	-11.74	-1.451	2642	51	enet	0.38	9.3e-46	0.78672	0.4314	0.912521	rs143142327	-3.25	rs241520	0.310471	-11.74	-1.012	2642	51	enet	0.38	9.3e-46	1.21873	0.223	0.808563
	TMEM260	14	56488354	56650606	0.1614	exc	rs434969	-3.81	rs10139575	0.079724	5.98	-1.125	560	19	enet	0.12	4e-13	-0.48745	0.6259	0.954155	rs143142327	-3.25	rs10139575	0.079724	5.98	-0.664	560	19	enet	0.12	4e-13	0.20241	0.84	0.980245
	SLC35F4	14	57563920	57982194	0.1612	exc	rs2346987	2.72	rs7140220	0.07528	5.1	-1.4	400	1	top1	0.075	5.8e-09	-1.4	0.1615	0.823424	rs1091168	-3.46	rs7140220	0.07528	5.1	-0.53	400	1	top1	0.075	5.8e-09	-0.53	0.596	0.932493
	ARMH4	14	57999735	58298139	0.0816	exc	rs311840	-3.2	rs34662078	-0.000881	-3.76	-0.323	491	16	enet	0.013	0.011	1.22952	0.2189	0.847263	rs1091168	-3.46	rs34662078	-0.000881	-3.76	-0.219	491	16	enet	0.013	0.011	0.43201	0.666	0.950145
	ACTR10	14	58200080	58235636	0.0881	exc	rs311840	-3.2	rs117749108	0.054653	-5.12	-1.159	1520	1	top1	0.055	6.9e-07	1.159	0.2465	0.864622	rs7145496	-3.63	rs117749108	0.054653	-5.12	0.713	1520	1	top1	0.055	6.9e-07	-0.713	0.476	0.915703
	PSMA3	14	58244843	58272012	0.0615	exc	rs311840	-3.2	rs1051858	0.069338	-5.56	-0.82	373	1	top1	0.069	2.3e-08	0.82	0.4122	0.906066	rs1091168	-3.46	rs1051858	0.069338	-5.56	0.535	373	1	top1	0.069	2.3e-08	-0.535	0.593	0.932267
	PSMA3-AS1	14	58265365	58298134	0.085	exc	rs311840	-3.2	rs78831755	0.006105	-4.41	-1.615	1586	33	enet	0.052	1.4e-06	-0.37545	0.7073	0.962729	rs7145496	-3.63	rs78831755	0.006105	-4.41	-1.942	1586	33	enet	0.052	1.4e-06	0.95216	0.341	0.872469
	AL139021.1	14	58398557	58427125	0.1092	exc	rs311840	-3.2	rs160462	0.002395	3.72	-1.869	411	3	lasso	0.016	0.005	-1.57868	0.1144	0.795186	rs1091168	-3.46	rs160462	0.002395	3.72	-1.566	411	3	lasso	0.016	0.005	-1.14635	0.252	0.835177
	KIAA0586	14	58427385	58551297	0.1142	exc	rs311840	-3.2	rs3783694	0.083765	-6.25	-0.128	491	1	top1	0.084	7.9e-10	0.128	0.8981	0.99263	rs1091168	-3.46	rs3783694	0.083765	-6.25	-0.46	491	1	top1	0.084	7.9e-10	0.46	0.646	0.945563
	LINC01500	14	58646631	59184247	0.1392	exc	rs311840	-3.2	rs11847079	0.025425	5.15	0.85	687	3	lasso	0.071	1.7e-08	1.07127	0.284	0.87522	rs61986010	2.53	rs11847079	0.025425	5.15	-0.954	687	3	lasso	0.071	1.7e-08	-0.61031	0.542	0.926942
	DAAM1	14	59188646	59371405	0.3821	exc	rs311829	-2.94	rs17255752	0.016739	-6.73	0.786	597	597	blup	0.24	9.4e-27	-0.02322	0.9815	0.997752	rs61986010	2.53	rs17255752	0.016739	-6.73	-0.939	597	597	blup	0.24	9.4e-27	0.73546	0.462	0.912327
	GPR135	14	59429022	59465342	0.1662	exc	rs983449	2.75	rs17255842	0.042906	-5.03	0.299	2207	2207	blup	0.057	4.4e-07	-0.26255	0.7929	0.980281	rs61986010	2.53	rs17255842	0.042906	-5.03	-0.506	2207	2207	blup	0.057	4.4e-07	0.50432	0.614	0.936493
	L3HYPDH	14	59460363	59484408	0.0925	exc	rs1956184	2.61	rs1253138	0.023495	4.21	1.919	2169	1	top1	0.023	0.00091	1.919	0.055	0.687421	rs61986010	2.53	rs1253138	0.023495	4.21	0.57	2169	1	top1	0.023	0.00091	0.57	0.569	0.928774
	JKAMP	14	59484443	59505410	0.0289	exc	rs10139474	-2.38	rs12101165	0.022836	4.44	-0.399	381	1	top1	0.023	0.0011	-0.399	0.6899	0.962391	rs61986010	2.53	rs12101165	0.022836	4.44	0.37	381	1	top1	0.023	0.0011	0.37	0.711	0.961422
	CCDC175	14	59504539	59576812	0.124	exc	rs8019151	-2.46	rs74640661	0.001195	4.42	-0.49	2119	2119	blup	0.039	2.9e-05	-0.5681	0.57	0.946981	rs61986010	2.53	rs74640661	0.001195	4.42	-0.052	2119	2119	blup	0.039	2.9e-05	-0.89113	0.373	0.884473
	LRRC9	14	59919713	60063559	0.094	exc	rs55709029	2.22	rs9671856	-0.000144	-3.78	0.272	209	2	lasso	0.014	0.0083	-0.19041	0.849	0.98787	rs11625266	-2.56	rs9671856	-0.000144	-3.78	0.627	209	2	lasso	0.014	0.0083	-0.77795	0.437	0.905643
	PCNX4	14	60091911	60169133	0.2579	exc	rs74335365	1.84	rs219316	0.339024	12.42	-0.418	1333	12	lasso	0.35	1.1e-41	-0.4201	0.6744	0.961457	rs11625266	-2.56	rs219316	0.339024	12.42	-0.765	1333	12	lasso	0.35	1.1e-41	-0.76518	0.444	0.90822
	DHRS7	14	60144119	60169856	0.0178	exc	rs74335365	1.84	rs397561	0.013764	-3.54	1.506	1223	1	top1	0.014	0.009	-1.506	0.1321	0.814736	rs11625266	-2.56	rs397561	0.013764	-3.54	0.268	1223	1	top1	0.014	0.009	-0.268	0.789	0.974008
	PPM1A	14	60245752	60299087	0.0439	exc	rs74335365	1.84	rs17834394	0.024154	4.68	-0.853	1159	1	top1	0.024	0.00078	-0.853	0.3937	0.903164	rs11625266	-2.56	rs17834394	0.024154	4.68	-0.779	1159	1	top1	0.024	0.00078	-0.779	0.436	0.905643
	MNAT1	14	60734742	60969965	0.0208	exc	rs117206619	-3.08	rs6573322	-0.001126	3.13	-0.004	1226	2	lasso	0.0053	0.072	0.07251	0.9422	0.997029	rs12892443	-2.6	rs6573322	-0.001126	3.13	0.415	1226	2	lasso	0.0053	0.072	0.24879	0.804	0.974008
	SLC38A6	14	60981114	61083733	0.0774	exc	rs12881897	-3.05	rs4151316	0.043689	-5.03	0.514	239	1	top1	0.044	8.7e-06	-0.514	0.6073	0.95414	rs12892443	-2.6	rs4151316	0.043689	-5.03	0.62	239	1	top1	0.044	8.7e-06	-0.62	0.535	0.926942
	PRKCH	14	61187559	61550976	0.2671	exc	rs1092183	3.43	rs4902032	0.23259	10.18	1.407	1624	18	enet	0.23	2.1e-26	1.36462	0.1724	0.823424	rs34565772	-2.67	rs4902032	0.23259	10.18	1.041	1624	18	enet	0.23	2.1e-26	1.03839	0.299	0.859486
	SNAPC1	14	61762420	61796428	0.1702	exc	rs1092183	3.43	rs7143626	0.059353	-6.52	-1.32	1650	41	enet	0.093	8.8e-11	1.50678	0.1319	0.814736	rs34565772	-2.67	rs7143626	0.059353	-6.52	1.402	1650	41	enet	0.093	8.8e-11	-2.52241	0.0117	0.394886
	KCNH5	14	62699464	63102037	0.1015	exc	rs17834833	4.01	rs1892237	-0.000936	3.78	-1.288	2559	2559	blup	0.031	0.00017	-1.63966	0.1011	0.77194	rs72728737	-2.73	rs1892237	-0.000936	3.78	1.511	2559	2559	blup	0.031	0.00017	-0.15422	0.877	0.983592
	RHOJ	14	63204114	63293508	0.6068	exc	rs76014219	2.4	rs4899110	0.489303	14.57	0	1544	7	lasso	0.5	1.4e-65	0.00147	0.9988	0.99982	rs72728737	-2.73	rs4899110	0.489303	14.57	-0.612	1544	7	lasso	0.5	1.4e-65	-0.62293	0.533	0.926942
	WDR89	14	63597039	63641861	0.1011	exc	rs61313576	1.93	rs1255792	0.04526	-5.11	0.681	273	1	top1	0.045	6e-06	-0.681	0.4959	0.928234	rs56123497	-3.05	rs1255792	0.04526	-5.11	2.329	273	1	top1	0.045	6e-06	-2.329	0.0199	0.465094
	SGPP1	14	63684216	63728065	0.1179	exc	rs61313576	1.93	rs12887295	0.076421	-5.83	-0.022	254	18	enet	0.081	1.6e-09	-0.41075	0.6813	0.962391	rs56123497	-3.05	rs12887295	0.076421	-5.83	0.59	254	18	enet	0.081	1.6e-09	-1.26544	0.206	0.800926
	SYNE2	14	63852983	64226433	0.0533	exc	rs12589834	-2.59	rs7157314	0.005481	-4.16	0.558	350	1	lasso	0.006	0.061	-0.558	0.5768	0.949336	rs187398848	-3.16	rs7157314	0.005481	-4.16	1.272	350	1	lasso	0.006	0.061	-1.272	0.203	0.800926
	MTHFD1	14	64388031	64463457	0.0346	exc	rs111437132	2.88	rs1256141	0.004906	3.68	-0.099	349	2	lasso	0.0075	0.041	-0.07592	0.9395	0.995789	rs187398848	-3.16	rs1256141	0.004906	3.68	-1.431	349	2	lasso	0.0075	0.041	-1.39036	0.164	0.783039
	ZBTB25	14	64449106	64505213	0.0687	exc	rs111437132	2.88	rs8003790	0.056075	-5.77	-1.118	1707	1	top1	0.056	5e-07	1.118	0.2636	0.870829	rs187398848	-3.16	rs8003790	0.056075	-5.77	1.14	1707	1	top1	0.056	5e-07	-1.14	0.254	0.835177
	ZBTB1	14	64503712	64533690	0.109	exc	rs111437132	2.88	rs61987035	0.045008	-5.74	0.617	1650	1650	blup	0.061	1.8e-07	-0.03924	0.9687	0.997248	rs187398848	-3.16	rs61987035	0.045008	-5.74	1.646	1650	1650	blup	0.061	1.8e-07	-0.53687	0.591	0.932267
	AL049869.3	14	64513952	64540368	0.2674	exc	rs111437132	2.88	rs45618332	0.193184	-9.25	0.325	1649	1	top1	0.19	1.3e-21	-0.325	0.7452	0.967353	rs187398848	-3.16	rs45618332	0.193184	-9.25	1.553	1649	1	top1	0.19	1.3e-21	-1.553	0.12	0.743837
	PLEKHG3	14	64704102	64750249	0.0658	exc	rs111437132	2.88	rs17102161	0.010274	-3.72	-0.56	364	364	blup	0.012	0.013	-0.35049	0.726	0.965107	rs187398848	-3.16	rs17102161	0.010274	-3.72	0.418	364	364	blup	0.012	0.013	0.95093	0.342	0.872469
	SPTB	14	64746283	64879907	0.0498	exc	rs111437132	2.88	rs72625636	0.039728	-4.93	1.786	402	1	top1	0.04	2.2e-05	-1.786	0.0741	0.722184	rs2411916	-3.99	rs72625636	0.039728	-4.93	0.215	402	1	top1	0.04	2.2e-05	-0.215	0.83	0.979247
	CHURC1	14	64914361	64944591	0.1443	exc	rs111437132	2.88	rs11158568	0.052551	-6.11	-1.367	1858	1858	blup	0.081	1.4e-09	1.7641	0.0777	0.73178	rs4902377	-4.38	rs11158568	0.052551	-6.11	0.303	1858	1858	blup	0.081	1.4e-09	0.25027	0.802	0.974008
	RAB15	14	64945814	64973226	0.0749	exc	rs111437132	2.88	rs59000318	0.003207	-4.37	0.446	374	374	blup	0.028	0.00035	-0.05088	0.9594	0.997248	rs2411916	-3.99	rs59000318	0.003207	-4.37	0.787	374	374	blup	0.028	0.00035	0.12815	0.898	0.986291
	MAX	14	65006174	65102695	0.0419	exc	rs111437132	2.88	rs45604339	0.006697	4.15	0.494	1901	1901	blup	0.011	0.018	-0.3916	0.6954	0.962687	rs4902377	-4.38	rs45604339	0.006697	4.15	-1.13	1901	1901	blup	0.011	0.018	1.44854	0.147	0.767699
	AL139022.1	14	65082034	65094212	0.1096	exc	rs111437132	2.88	rs77193009	0.113523	-7.25	1.238	1754	8	lasso	0.11	4.9e-13	-0.91973	0.3577	0.898159	rs4902377	-4.38	rs77193009	0.113523	-7.25	2.232	1754	8	lasso	0.11	4.9e-13	-1.55003	0.121	0.743837
	AL359232.1	14	66212810	66509394	0.0267	exc	rs72722492	3	rs12100691	0.016825	-4.19	1.897	1772	31	enet	0.018	0.0031	-0.97333	0.3304	0.883769	rs6573632	3.31	rs12100691	0.016825	-4.19	-0.07	1772	31	enet	0.018	0.0031	-0.18339	0.854	0.980355
	CCDC196	14	66411704	66498677	0.024	exc	rs72722492	3	rs7158295	0.009071	-3.91	2.317	1436	1436	blup	0.011	0.018	-2.25309	0.0243	0.590976	rs56303326	-2.46	rs7158295	0.009071	-3.91	0.021	1436	1436	blup	0.011	0.018	0.26793	0.789	0.974008
	GPHN	14	66507407	67181803	0.0603	exc	rs72722492	3	rs10143448	0.001573	-3.67	1.6703	400	400	blup	0.011	0.019	-1.89091	0.0586	0.697219	rs80150788	-2.41	rs10143448	0.001573	-3.67	-1.187	400	400	blup	0.011	0.019	0.52292	0.601	0.933745
	MPP5	14	67241342	67336061	0.0637	exc	rs10483801	2.36	rs10483804	0.001915	-3.49	1.057	1264	1264	blup	0.014	0.0078	-1.11211	0.2661	0.870829	rs80150788	-2.41	rs10483804	0.001915	-3.49	0.516	1264	1264	blup	0.014	0.0078	-0.54417	0.586	0.932267
	TMEM229B	14	67447084	67533739	0.12	exc	rs10483801	2.36	rs1316133	-0.000641	3.9	0.666	259	259	blup	0.029	0.00023	0.0899	0.9284	0.993571	rs80150788	-2.41	rs1316133	-0.000641	3.9	0.078	259	259	blup	0.029	0.00023	0.18291	0.855	0.980355
	PLEKHH1	14	67533290	67589612	0.0473	exc	rs10483801	2.36	rs6573781	0.010857	3.82	0.441	251	1	top1	0.011	0.018	0.441	0.6592	0.958132	rs80150788	-2.41	rs6573781	0.010857	3.82	1.589	251	1	top1	0.011	0.018	1.589	0.112	0.727162
	ARG2	14	67619920	67651708	0.0771	exc	rs10483801	2.36	rs2057119	0.037087	-4.47	1.737	1215	1215	blup	0.037	3.7e-05	-1.97482	0.0483	0.674644	rs80150788	-2.41	rs2057119	0.037087	-4.47	0.605	1215	1215	blup	0.037	3.7e-05	0.17756	0.859	0.980519
	AL049779.4	14	67627299	67639675	0.0888	exc	rs10483801	2.36	rs12894760	0.031066	-5.31	1.255	243	2	lasso	0.044	8.4e-06	-0.91893	0.3581	0.898676	rs80150788	-2.41	rs12894760	0.031066	-5.31	-0.027	243	2	lasso	0.044	8.4e-06	0.10484	0.917	0.989557
	ZFYVE26	14	67727374	67816590	0.0577	exc	rs10483801	2.36	rs7160527	-0.002357	3.15	1.845	251	251	blup	0.0056	0.067	0.67369	0.5005	0.93078	rs80150788	-2.41	rs7160527	-0.002357	3.15	0.487	251	251	blup	0.0056	0.067	1.23332	0.217	0.805072
	RAD51B	14	67819779	68730218	0.1621	exc	rs17106672	-2.71	rs10149893	0.104012	6.93	-1.167	720	14	enet	0.12	1.9e-13	-0.70033	0.4837	0.922084	rs17106672	2.56	rs10149893	0.104012	6.93	0.655	720	14	enet	0.12	1.9e-13	1.03292	0.302	0.859486
	ZFP36L1	14	68787660	68796253	0.0839	exc	rs7160861	-3.35	rs10136390	0.062707	5.71	-0.816	516	1	top1	0.063	1.1e-07	-0.816	0.4145	0.906066	rs17106672	2.56	rs10136390	0.062707	5.71	-0.084	516	1	top1	0.063	1.1e-07	-0.084	0.933	0.992679
	ACTN1	14	68874143	68979440	0.1435	exc	rs7160861	-3.35	rs242100	0.048738	6.02	-1.251	590	17	enet	0.09	1.7e-10	-1.34422	0.1789	0.825792	rs28368881	2.81	rs242100	0.048738	6.02	1.027	590	17	enet	0.09	1.7e-10	0.87417	0.382	0.887744
	AL359317.2	14	69183017	69214092	0.1369	exc	rs7160861	-3.35	rs10130013	0.139021	-7.11	-1.308	451	1	top1	0.14	1.3e-15	1.308	0.1909	0.826342	rs28368881	2.81	rs10130013	0.139021	-7.11	-0.217	451	1	top1	0.14	1.3e-15	0.217	0.828	0.979247
	EXD2	14	69191511	69244020	0.0382	exc	rs8005369	-3.45	rs8016537	0.016518	-4.05	-2.547	1770	1	top1	0.017	0.0047	2.547	0.0109	0.516648	rs28368881	2.81	rs8016537	0.016518	-4.05	0.55	1770	1	top1	0.017	0.0047	-0.55	0.582	0.932267
	AL359317.1	14	69239166	69260567	0.0463	exc	rs8005369	-3.45	rs10140798	0.041391	-4.9	-0.653	1656	1	top1	0.041	1.5e-05	0.653	0.5138	0.93078	rs28368881	2.81	rs10140798	0.041391	-4.9	0.045	1656	1	top1	0.041	1.5e-05	-0.045	0.964	0.995766
	GALNT16	14	69259277	69357033	0.093	exc	rs8005369	-3.45	rs72720208	0.003649	-4.45	-0.415	1791	12	lasso	0.04	2e-05	0.39795	0.6907	0.962391	rs28368881	2.81	rs72720208	0.003649	-4.45	0.271	1791	12	lasso	0.04	2e-05	-0.03103	0.975	0.996262
	SLC39A9	14	69398015	69462390	0.1104	exc	rs7160861	-3.35	rs112987655	0.076428	6.02	0.127	414	1	top1	0.076	4.4e-09	0.127	0.8989	0.99263	rs28368881	2.81	rs112987655	0.076428	6.02	-0.542	414	1	top1	0.076	4.4e-09	-0.542	0.588	0.932267
	PLEKHD1	14	69484692	69531551	0.1886	exc	rs8005369	-3.45	rs10131686	0.169395	8.68	0.559	1633	14	lasso	0.17	2.1e-19	0.59092	0.5546	0.943565	rs28368881	2.81	rs10131686	0.169395	8.68	0.239	1633	14	lasso	0.17	2.1e-19	0.51778	0.605	0.933745
	SLC8A3	14	70044217	70189070	0.0405	exc	rs17107549	-2.74	rs1020811	-0.002157	-3.38	1.131	2388	2388	blup	0.012	0.015	-1.04637	0.2954	0.878139	rs17175960	-2.72	rs1020811	-0.002157	-3.38	-1.731	2388	2388	blup	0.012	0.015	0.30691	0.759	0.968908
	COX16	14	70325081	70416984	0.185	exc	rs17107549	-2.74	rs11623369	0.109551	-7	0.088	2532	1	top1	0.11	1.7e-12	-0.088	0.9299	0.994185	rs28550295	-2.97	rs11623369	0.109551	-7	-0.084	2532	1	top1	0.11	1.7e-12	0.084	0.933	0.992679
	AL357153.2	14	70425812	70547464	0.1119	exc	rs17107549	-2.74	rs7156661	0.050132	-5.15	1.98	2480	1	top1	0.05	2e-06	-1.98	0.0477	0.67386	rs28550295	-2.97	rs7156661	0.050132	-5.15	-0.31	2480	1	top1	0.05	2e-06	0.31	0.757	0.968908
	TTC9	14	70641916	70675366	0.0392	exc	rs1112478	2.38	rs71425210	0.021511	-3.99	0.581	2201	1	top1	0.022	0.0014	-0.581	0.5612	0.945198	rs28550295	-2.97	rs71425210	0.021511	-3.99	0.217	2201	1	top1	0.022	0.0014	-0.217	0.828	0.979247
	MAP3K9	14	70722526	70809534	0.0474	exc	rs1112478	2.38	rs8019448	-0.000558	-3.5	-0.313	2224	2224	blup	0.014	0.0084	-1.67811	0.0933	0.763476	rs28550295	-2.97	rs8019448	-0.000558	-3.5	-0.519	2224	2224	blup	0.014	0.0084	0.30621	0.759	0.968908
	AC004816.1	14	70809841	70815994	0.1087	exc	rs1112478	2.38	rs10147150	0.052379	-6.05	0.064	1999	24	enet	0.069	2.7e-08	-0.58241	0.5603	0.94506	rs28550295	-2.97	rs10147150	0.052379	-6.05	-0.41	1999	24	enet	0.069	2.7e-08	1.02932	0.303	0.859486
	PCNX1	14	70907405	71115382	0.0367	exc	rs8015298	-2.7	rs989501	-0.000831	3.59	-0.063	1947	1947	blup	0.0021	0.17	-0.31381	0.7537	0.968344	rs28550295	-2.97	rs989501	-0.000831	3.59	-0.285	1947	1947	blup	0.0021	0.17	0.48761	0.626	0.94126
	AC004817.5	14	71179053	71243841	0.0618	exc	rs8015298	-2.7	rs8006853	0.037843	-4.33	-1.106	1390	1	top1	0.038	3.3e-05	1.106	0.2687	0.870829	rs28550295	-2.97	rs8006853	0.037843	-4.33	1.19	1390	1	top1	0.038	3.3e-05	-1.19	0.234	0.819756
	SIPA1L1	14	71320449	71741229	0.0406	exc	rs10142058	-2.88	rs35958404	0.017498	3.75	-2.102	2255	1	top1	0.017	0.0037	-2.102	0.0356	0.639319	rs74900090	-3.28	rs35958404	0.017498	3.75	-1.268	2255	1	top1	0.017	0.0037	-1.268	0.205	0.800926
	RGS6	14	71932429	72566530	0.0416	exc	rs10141305	-4.02	rs75822607	0.002466	-3.9	-0.344	2944	2944	blup	0.0038	0.11	-0.52665	0.5984	0.953012	rs74900090	-3.28	rs75822607	0.002466	-3.9	0.048	2944	2944	blup	0.0038	0.11	-0.81173	0.417	0.900214
	DPF3	14	72619296	72894116	0.1224	exc	rs10141305	-4.02	rs8008967	0.00346	4.31	0.861	516	4	lasso	0.036	4.6e-05	0.24616	0.8056	0.980281	rs3742825	3.28	rs8008967	0.00346	4.31	-0.201	516	4	lasso	0.036	4.6e-05	-0.73754	0.461	0.912327
	ZFYVE1	14	72969451	73027131	0.2207	exc	rs3742825	3.5	rs61986543	0.221056	-9.86	0.529	1778	10	lasso	0.24	3.3e-27	-0.60086	0.5479	0.940711	rs8018967	4.47	rs61986543	0.221056	-9.86	0.321	1778	10	lasso	0.24	3.3e-27	-1.00296	0.316	0.866851
	PSEN1	14	73136418	73223691	0.119	exc	rs3742825	3.5	rs741842	0.026376	-5.2	2.026	424	424	blup	0.079	2.7e-09	-2.02402	0.043	0.646743	rs11159021	4.38	rs741842	0.026376	-5.2	1.854	424	424	blup	0.079	2.7e-09	-1.82677	0.0677	0.651753
	NUMB	14	73275107	73458617	0.1123	exc	rs3742825	3.5	rs61985767	0.087618	-6.69	2.089	2239	1	top1	0.088	3.2e-10	-2.089	0.0367	0.639319	rs8018967	4.47	rs61985767	0.087618	-6.69	2.521	2239	1	top1	0.088	3.2e-10	-2.521	0.0117	0.394886
	HEATR4	14	73478484	73558947	0.2301	exc	rs3742825	3.5	rs8014023	0.041535	-6.22	1.799	1987	41	enet	0.11	1.1e-12	-1.78945	0.0735	0.721528	rs8018967	4.47	rs8014023	0.041535	-6.22	3.01	1987	41	enet	0.11	1.1e-12	-3.87474	0.000107	0.0331471
	AC005225.3	14	73522878	73530610	0.0661	exc	rs3742825	3.5	rs76369514	-0.002375	-3.61	1.146	1778	26	enet	0.048	3e-06	-0.64392	0.5196	0.931947	rs8018967	4.47	rs76369514	-0.002375	-3.61	2.225	1778	26	enet	0.048	3e-06	0.11814	0.906	0.988212
	AC005225.2	14	73555115	73633941	0.3169	exc	rs3742825	3.5	rs8014023	0.113284	-8.15	1.799	1967	40	enet	0.17	1.4e-18	-2.35085	0.0187	0.553597	rs8018967	4.47	rs8014023	0.113284	-8.15	3.01	1967	40	enet	0.17	1.4e-18	-4.21449	2.5e-05	0.0166808
	ACOT2	14	73567620	73575658	0.1177	exc	rs3742825	3.5	rs58231493	0.059729	-6.02	1.521	1817	19	enet	0.085	6.2e-10	-1.71615	0.0861	0.741648	rs8018967	4.47	rs58231493	0.059729	-6.02	3.001	1817	19	enet	0.085	6.2e-10	-3.90982	9.24e-05	0.0296844
	ACOT6	14	73610945	73619888	0.2324	exc	rs3742825	3.5	rs58231493	0.089668	-7.44	1.521	1851	10	lasso	0.13	6.6e-15	-1.81117	0.0701	0.719584	rs8018967	4.47	rs58231493	0.089668	-7.44	3.001	1851	10	lasso	0.13	6.6e-15	-3.13908	0.00169	0.178353
	DNAL1	14	73644875	73703732	0.0357	exc	rs3742825	3.5	rs74576495	-0.002134	3.49	1.376	396	396	blup	0.016	0.0057	0.00162	0.9987	0.99982	rs11159021	4.38	rs74576495	-0.002134	3.49	-1.757	396	396	blup	0.016	0.0057	-0.80286	0.422	0.902613
	PNMA1	14	73711783	73714384	0.0503	exc	rs3742825	3.5	rs12432044	-0.001724	3.34	-0.571	387	5	lasso	0.012	0.013	0.9902	0.3221	0.883452	rs11159021	4.38	rs12432044	-0.001724	3.34	0.63	387	5	lasso	0.012	0.013	1.40027	0.161	0.781485
	ELMSAN1	14	73715122	73790285	0.0421	exc	rs3742825	3.5	rs34894978	0.007087	4.31	1.285	2094	11	enet	0.019	0.0027	2.05256	0.0401	0.646743	rs8018967	4.47	rs34894978	0.007087	4.31	0.627	2094	11	enet	0.019	0.0027	0.01399	0.989	0.997591
	PTGR2	14	73851844	73886827	0.3082	exc	rs7159179	-2.55	rs4903150	0.329363	-11.97	1.1	1974	18	enet	0.36	1.9e-43	-1.36686	0.1717	0.823424	rs8018967	4.47	rs4903150	0.329363	-11.97	-0.312	1974	18	enet	0.36	1.9e-43	0.55601	0.578	0.931718
	AC005520.5	14	73873689	73885555	0.1507	exc	rs7159179	-2.55	rs17182621	0.163718	8.86	-1.622	1949	3	lasso	0.19	7.9e-21	-1.39616	0.1627	0.823424	rs8018967	4.47	rs17182621	0.163718	8.86	0.219	1949	3	lasso	0.19	7.9e-21	0.33616	0.737	0.965727
	ZNF410	14	73886617	73932511	0.0863	exc	rs7159179	-2.55	rs78113886	0.073383	-6.87	1.471	2009	16	enet	0.099	2e-11	-1.89911	0.0575	0.693199	rs8018967	4.47	rs78113886	0.073383	-6.87	-0.041	2009	16	enet	0.099	2e-11	-0.22507	0.822	0.977611
	AC005480.1	14	73896164	73938114	0.029	exc	rs7159179	-2.55	rs11849644	0.003992	-3.65	-2.352	2002	2002	blup	0.013	0.011	2.40906	0.016	0.531739	rs8018967	4.47	rs11849644	0.003992	-3.65	-0.532	2002	2002	blup	0.013	0.011	1.1115	0.266	0.843754
	FAM161B	14	73931501	73950414	0.0363	exc	rs7159179	-2.55	rs11622531	0.007972	4.1	-1.4842	401	401	blup	0.015	0.007	-1.4207	0.1554	0.821414	rs11159021	4.38	rs11622531	0.007972	4.1	-0.034	401	401	blup	0.015	0.007	0.08369	0.933	0.992679
	COQ6	14	73949926	73963670	0.0388	exc	rs7159179	-2.55	rs58668900	0.035654	4.5	0.848	399	1	top1	0.036	5.5e-05	0.848	0.3964	0.903164	rs11159021	4.38	rs58668900	0.035654	4.5	0.959	399	1	top1	0.036	5.5e-05	0.959	0.338	0.872469
	ENTPD5	14	73958010	74019399	0.0784	exc	rs7159179	-2.55	rs11849606	0.036526	4.45	-1.45	2037	1	top1	0.037	4.5e-05	-1.45	0.1471	0.818727	rs8018967	4.47	rs11849606	0.036526	4.45	-0.154	2037	1	top1	0.037	4.5e-05	-0.154	0.878	0.984077
	BBOF1	14	74019349	74082863	0.0719	exc	rs7159179	-2.55	rs974715	0.021801	4.67	0.635	404	6	enet	0.053	9.7e-07	1.2218	0.2218	0.847263	rs11621061	3.33	rs974715	0.021801	4.67	0.922	404	6	enet	0.053	9.7e-07	2.02794	0.0426	0.582641
	ALDH6A1	14	74056847	74084492	0.0404	exc	rs7159179	-2.55	rs887595	-0.000984	3.75	0.772	2040	35	enet	0.012	0.014	-0.46196	0.6441	0.955573	rs7156893	3.22	rs887595	-0.000984	3.75	1.032	2040	35	enet	0.012	0.014	2.02204	0.0432	0.582641
	LIN52	14	74084796	74201235	0.0306	exc	rs7159179	-2.55	rs8022606	0.007938	3.53	0.717	394	2	lasso	0.024	0.0008	0.75814	0.4484	0.915147	rs34229928	-2.99	rs8022606	0.007938	3.53	1.083	394	2	lasso	0.024	0.0008	1.05261	0.293	0.858319
	AREL1	14	74653437	74713108	0.0697	exc	rs3213716	-3.23	rs7160996	0.047451	5.4	1.418	1389	1	top1	0.047	3.7e-06	1.418	0.1562	0.822135	rs28667142	-2.79	rs7160996	0.047451	5.4	0.302	1389	1	top1	0.047	3.7e-06	0.302	0.763	0.968908
	FCF1	14	74713144	74738620	0.0585	exc	rs3213716	-3.23	rs60635665	0.03562	-4.81	1.335	1284	5	lasso	0.039	2.6e-05	-1.1818	0.2373	0.85779	rs28667142	-2.79	rs60635665	0.03562	-4.81	-0.439	1284	5	lasso	0.039	2.6e-05	0.61818	0.536	0.926942
	DLST	14	74881891	74903743	0.0491	exc	rs3213716	-3.23	rs4903262	0.04304	5.29	2.013	1326	3	lasso	0.045	6.9e-06	2.03057	0.0423	0.646743	rs28667142	-2.79	rs4903262	0.04304	5.29	0.287	1326	3	lasso	0.045	6.9e-06	0.32868	0.742	0.967203
	EIF2B2	14	75002921	75012366	0.0498	exc	rs3213716	-3.23	rs28687415	0.038202	5.09	-1.081	1349	1	top1	0.038	3.1e-05	-1.081	0.2797	0.874966	rs10138706	-3.43	rs28687415	0.038202	5.09	0.134	1349	1	top1	0.038	3.1e-05	0.134	0.893	0.986291
	MLH3	14	75013764	75051532	0.2024	exc	rs175646	-2.53	rs96358	0.098515	-7.11	1.103	296	2	lasso	0.11	3.9e-12	-1.17876	0.2385	0.85779	rs10138441	-3.38	rs96358	0.098515	-7.11	-1.134	296	2	lasso	0.11	3.9e-12	0.97203	0.331	0.872439
	NEK9	14	75079353	75127344	0.0552	exc	rs175646	-2.53	rs12895302	-0.001206	-3.21	-1.313	313	313	blup	0.0041	0.098	1.39327	0.1635	0.823424	rs10138441	-3.38	rs12895302	-0.001206	-3.21	0.793	313	313	blup	0.0041	0.098	0.19915	0.842	0.980355
	TMED10	14	75131469	75176612	0.0399	exc	rs3213716	-3.23	rs7157078	0.008964	-3.67	0.858	1399	1399	blup	0.011	0.018	-0.49537	0.6203	0.954155	rs10138706	-3.43	rs7157078	0.008964	-3.67	-0.93	1399	1399	blup	0.011	0.018	1.26728	0.205	0.800926
	TTLL5	14	75633625	75955079	0.0807	exc	rs8021524	-2.83	rs75761945	0.000514	4.14	0.147	2099	19	enet	0.042	1.3e-05	-1.50268	0.1329	0.814736	rs10138706	-3.43	rs75761945	0.000514	4.14	0.41	2099	19	enet	0.042	1.3e-05	-0.60794	0.543	0.926942
	AF107885.2	14	75814502	75847698	0.0528	exc	rs175646	-2.53	rs17103272	0.000384	-3.74	0.305	1642	1642	blup	0.0025	0.15	-1.27509	0.2023	0.836832	rs10138706	-3.43	rs17103272	0.000384	-3.74	-1.573	1642	1642	blup	0.0025	0.15	0.9687	0.333	0.872439
	IFT43	14	75902136	76084585	0.12	exc	rs175646	-2.53	rs741513	0.072884	-5.82	-0.01	545	1	top1	0.073	1e-08	0.01	0.992	0.999595	rs10138441	-3.38	rs741513	0.072884	-5.82	-0.577	545	1	top1	0.073	1e-08	0.577	0.564	0.927771
	GPATCH2L	14	76151916	76254342	0.0942	exc	rs34593726	2.57	rs1107196	0.043885	5.5	0.707	1960	11	enet	0.063	9.2e-08	0.34523	0.7299	0.965484	rs2543355	2.85	rs1107196	0.043885	5.5	-2.202	1960	11	enet	0.063	9.2e-08	-1.96602	0.0493	0.604039
	AC008050.1	14	76495363	76726712	0.1315	exc	rs205813	2.95	rs11622856	0.046063	-5.23	-0.019	2545	1	top1	0.046	5e-06	0.019	0.9848	0.998656	rs4899644	4.11	rs11622856	0.046063	-5.23	-0.997	2545	1	top1	0.046	5e-06	0.997	0.319	0.869035
	AC007376.2	14	76710658	76761388	0.0909	exc	rs205813	2.95	rs11622255	0.030655	-4.61	0.394	2225	1	top1	0.031	0.00017	-0.394	0.6936	0.962391	rs4899644	4.11	rs11622255	0.030655	-4.61	-1.25	2225	1	top1	0.031	0.00017	1.25	0.211	0.800926
	VASH1-AS1	14	76781733	76786724	0.0775	exc	rs205813	2.95	rs45458096	0.000199	-3.45	0.72	2152	2152	blup	0.0056	0.068	-0.65731	0.511	0.93078	rs4899644	4.11	rs45458096	0.000199	-3.45	-0.193	2152	2152	blup	0.0056	0.068	-0.12286	0.902	0.986875
	ANGEL1	14	76786168	76826246	0.2243	exc	rs205813	2.95	rs12896763	0.081094	6.83	-1.855	2229	38	enet	0.14	1.1e-15	-1.515	0.1298	0.814736	rs4899644	4.11	rs12896763	0.081094	6.83	-0.242	2229	38	enet	0.14	1.1e-15	0.08203	0.935	0.992679
	IRF2BPL	14	77024543	77028708	0.1981	exc	rs205813	2.95	rs10483880	0.19572	-9.16	-0.047	546	1	top1	0.2	6.4e-22	0.047	0.9625	0.997248	rs4899644	4.11	rs10483880	0.19572	-9.16	-1.736	546	1	top1	0.2	6.4e-22	1.736	0.0826	0.673271
	TMEM63C	14	77116568	77259495	0.1105	exc	rs7154707	3.09	rs8003177	0.034346	4.59	1.56	2607	1	top1	0.034	7.4e-05	1.56	0.1188	0.806315	rs4899644	4.11	rs8003177	0.034346	4.59	0.128	2607	1	top1	0.034	7.4e-05	0.128	0.898	0.986291
	ZDHHC22	14	77131270	77142734	0.0864	exc	rs4903603	-2.99	rs12434055	0.007571	3.82	-2.169	575	575	blup	0.013	0.01	-0.37606	0.7069	0.962729	rs4899644	4.11	rs12434055	0.007571	3.82	-0.294	575	575	blup	0.013	0.01	0.58008	0.562	0.926942
	POMT2	14	77274956	77320884	0.0945	exc	rs7154707	3.09	rs422642	0.037388	4.37	0.453	2390	10	lasso	0.044	7.7e-06	1.59289	0.1112	0.791262	rs4899644	4.11	rs422642	0.037388	4.37	0.174	2390	10	lasso	0.044	7.7e-06	1.49151	0.136	0.754743
	GSTZ1	14	77320996	77331597	0.1736	exc	rs7154707	3.09	rs7157591	0.105847	-6.79	-0.438	2353	12	lasso	0.17	1.3e-18	1.30427	0.1921	0.826525	rs4899644	4.11	rs7157591	0.105847	-6.79	-1.836	2353	12	lasso	0.17	1.3e-18	0.85	0.395	0.891731
	TMED8	14	77335029	77377094	0.1676	exc	rs4903603	-2.99	rs34835605	0.033246	5.41	-0.148	641	11	lasso	0.087	3.9e-10	0.63421	0.5259	0.931947	rs4899644	4.11	rs34835605	0.033246	5.41	-2.821	641	11	lasso	0.087	3.9e-10	-1.82163	0.0685	0.652933
	VIPAS39	14	77426675	77457952	0.041	exc	rs7154707	3.09	rs35311406	0.006065	3.68	-0.05	2537	2537	blup	0.0076	0.04	0.39058	0.6961	0.962687	rs4899644	4.11	rs35311406	0.006065	3.68	-2.234	2537	2537	blup	0.0076	0.04	-1.45506	0.146	0.767699
	AHSA1	14	77457870	77469472	0.0602	exc	rs4903603	-2.99	rs8005730	0.000486	-3.1	-0.939	639	639	blup	0.0029	0.14	-0.18022	0.857	0.989485	rs4899644	4.11	rs8005730	0.000486	-3.1	-2.543	639	639	blup	0.0029	0.14	3.05154	0.00228	0.197767
	SPTLC2	14	77505997	77616773	0.1258	exc	rs77786675	-3.02	rs79223325	0.023935	4.05	-0.001	704	1	top1	0.024	0.00082	-0.001	0.9992	0.99982	rs4899644	4.11	rs79223325	0.023935	4.05	-0.07	704	1	top1	0.024	0.00082	-0.07	0.944	0.993567
	SNW1	14	77717599	77761207	0.053	exc	rs17827333	-3.22	rs10134425	0.042761	-4.48	-0.081	2733	1	top1	0.043	1.1e-05	0.081	0.9354	0.995458	rs12878099	-3.76	rs10134425	0.042761	-4.48	-1.4	2733	1	top1	0.043	1.1e-05	1.4	0.162	0.782687
	ADCK1	14	77800109	77935014	0.1211	exc	rs77786675	-3.02	rs17106595	0.090817	-6.38	-0.361	687	4	lasso	0.093	8.4e-11	0.0493	0.9607	0.997248	rs10132804	-3.62	rs17106595	0.090817	-6.38	2.286	687	4	lasso	0.093	8.4e-11	-2.20321	0.0276	0.518187
	AC008056.2	14	79611418	79633311	0.1332	exc	rs8008654	-2.75	rs221450	0.050611	6.35	-0.338	1646	8	lasso	0.089	2.5e-10	-0.44689	0.655	0.957605	rs117632297	-3.14	rs221450	0.050611	6.35	-0.581	1646	8	lasso	0.089	2.5e-10	-0.12922	0.897	0.986291
	DIO2	14	80197527	80387757	0.0852	exc	rs79035394	-2.74	rs12432357	0.027966	4.97	0.601	2064	10	lasso	0.05	1.9e-06	0.88962	0.3737	0.901432	rs117632297	-3.14	rs12432357	0.027966	4.97	-0.818	2064	10	lasso	0.05	1.9e-06	-0.85494	0.393	0.890978
	CEP128	14	80476983	80959517	0.1206	exc	rs113200633	-2.94	rs11627019	0.12317	-7.48	-0.803	2522	1	top1	0.12	6.3e-14	0.803	0.422	0.909058	rs117632297	-3.14	rs11627019	0.12317	-7.48	1.019	2522	1	top1	0.12	6.3e-14	-1.019	0.308	0.862082
	TSHR	14	80954989	81146302	0.2042	exc	rs17115631	-2.96	rs9646167	0.089234	6.29	1.332	2121	7	lasso	0.089	2.1e-10	1.2686	0.2046	0.839499	rs2300538	-2.43	rs9646167	0.089234	6.29	0.858	2121	7	lasso	0.089	2.1e-10	0.86714	0.386	0.888245
	AC007262.2	14	81012099	81170429	0.23	exc	rs17115631	-2.96	rs9646167	0.161071	8.53	1.332	2081	1	top1	0.16	5.1e-18	1.332	0.1829	0.825792	rs2300538	-2.43	rs9646167	0.161071	8.53	0.858	2081	1	top1	0.16	5.1e-18	0.858	0.391	0.890245
	LINC02301	14	82642605	82746664	0.0488	exc	rs76617050	4.6	rs2039480	0.00233	3.51	-0.793	1974	1	lasso	0.0048	0.081	-0.793	0.4278	0.912521	rs1198412	-3.1	rs2039480	0.00233	3.51	-1.028	1974	1	lasso	0.0048	0.081	-1.028	0.304	0.860044
	AL049775.1	14	85518871	85531585	0.1316	exc	rs17796723	2.55	rs12589344	0.020879	-5.32	-1.007	397	17	enet	0.095	6.1e-11	0.1186	0.9056	0.992932	rs80040192	-2.97	rs12589344	0.020879	-5.32	-0.894	397	17	enet	0.095	6.1e-11	1.71014	0.0872	0.677147
	FLRT2	14	85530144	85654428	0.2447	exc	rs17796723	2.55	rs1289326	0.03702	-5.76	2.034	409	7	lasso	0.086	4.3e-10	-1.4831	0.138	0.817073	rs80040192	-2.97	rs1289326	0.03702	-5.76	1.977	409	7	lasso	0.086	4.3e-10	-0.46546	0.642	0.944667
	LINC02328	14	85911438	86161500	0.1365	exc	rs12586901	2.72	rs12894027	0.021745	4.73	1.5189	2460	30	enet	0.059	2.8e-07	0.77621	0.4376	0.913053	rs72695090	3.03	rs12894027	0.021745	4.73	1.465	2460	30	enet	0.059	2.8e-07	0.99426	0.32	0.870119
	LINC02296	14	87353070	87573022	0.0364	exc	rs1959718	2.98	rs180985277	0.021364	-4.31	0.0594	2083	11	enet	0.023	0.001	0.36042	0.7185	0.963778	rs4143913	-3.56	rs180985277	0.021364	-4.31	0.514	2083	11	enet	0.023	0.001	0.3873	0.699	0.957628
	GALC	14	87837820	87993665	0.1639	exc	rs1959718	2.98	rs75703795	0.202942	-9.9	0.597	2093	43	enet	0.22	4.2e-25	-0.81512	0.415	0.906066	rs4143913	-3.56	rs75703795	0.202942	-9.9	-0.549	2093	43	enet	0.22	4.2e-25	0.50561	0.613	0.93612
	KCNK10	14	88180103	88326907	0.082	exc	rs1959718	2.98	rs4899944	0.008666	-3.93	0.277	2062	2062	blup	0.021	0.0017	0.33941	0.7343	0.965484	rs75918257	-2.93	rs4899944	0.008666	-3.93	0.712	2062	2062	blup	0.021	0.0017	-0.83957	0.401	0.895042
	SPATA7	14	88384924	88470350	0.4974	exc	rs73314746	-2.97	rs3179969	0.425176	-13.47	1.148	1974	9	lasso	0.52	1.2e-68	-0.74249	0.4578	0.920244	rs75918257	-2.93	rs3179969	0.425176	-13.47	-0.148	1974	9	lasso	0.52	1.2e-68	-0.20112	0.841	0.980355
	PTPN21	14	88465778	88555007	0.0347	exc	rs73314746	-2.97	rs79579293	0.016334	3.89	0.497	326	1	top1	0.016	0.0049	0.497	0.6192	0.954155	rs75918257	-2.93	rs79579293	0.016334	3.89	-0.048	326	1	top1	0.016	0.0049	-0.048	0.962	0.995632
	EML5	14	88612431	88792752	0.0868	exc	rs4904470	2.73	rs35823815	8.1e-05	-4.13	-0.065	352	352	blup	0.02	0.0021	0.93901	0.3477	0.89244	rs75918257	-2.93	rs35823815	8.1e-05	-4.13	-0.844	352	352	blup	0.02	0.0021	0.72293	0.47	0.915703
	FOXN3	14	89124871	89619149	0.0848	exc	rs11845173	3.24	rs146641939	-0.00214	3.52	-0.195	2445	2445	blup	0.021	0.0018	1.40997	0.1585	0.823424	rs8004664	2.95	rs146641939	-0.00214	3.52	-1.121	2445	2445	blup	0.021	0.0018	-1.41986	0.156	0.773667
	EFCAB11	14	89794669	89954777	0.1279	exc	rs72699175	-3.41	rs72693778	0.010574	4.56	0.09	488	20	enet	0.037	4.2e-05	-0.69141	0.4893	0.926072	rs17223831	-2.99	rs72693778	0.010574	4.56	-0.2	488	20	enet	0.037	4.2e-05	-0.46106	0.645	0.945056
	TDP1	14	89954939	90044764	0.0804	exc	rs72699175	-3.41	rs41286552	0.011281	-3.73	1.212	1945	1	top1	0.011	0.016	-1.212	0.2255	0.847891	rs17223831	-2.99	rs41286552	0.011281	-3.73	1.312	1945	1	top1	0.011	0.016	-1.312	0.19	0.800078
	PSMC1	14	90256527	90275429	0.074	exc	rs12432781	-3.74	rs73318621	-0.00156	-3.33	-1.205	1913	1913	blup	0.0051	0.076	-0.62052	0.5349	0.937541	rs17223831	-2.99	rs73318621	-0.00156	-3.33	0.398	1913	1913	blup	0.0051	0.076	-0.55178	0.581	0.932267
	NRDE2	14	90267860	90331969	0.1321	exc	rs12432781	-3.74	rs3742673	0.058334	5.28	-0.397	2053	1	top1	0.058	3e-07	-0.397	0.6914	0.962391	rs17223831	-2.99	rs3742673	0.058334	5.28	-0.428	2053	1	top1	0.058	3e-07	-0.428	0.669	0.951169
	TTC7B	14	90524564	90816479	0.1316	exc	rs1967737	-3.97	rs8016822	0.035387	5.23	0.725	507	5	lasso	0.056	5.5e-07	0.91781	0.3587	0.898676	rs17223831	-2.99	rs8016822	0.035387	5.23	-0.969	507	5	lasso	0.056	5.5e-07	-0.81749	0.414	0.899558
	RPS6KA5	14	90847861	91060641	0.0685	exc	rs1967737	-3.97	rs2273482	0.012151	4.37	-0.78	471	3	lasso	0.048	3.1e-06	-0.19691	0.8439	0.98717	rs12881856	2.87	rs2273482	0.012151	4.37	1.795	471	3	lasso	0.048	3.1e-06	1.33478	0.182	0.794401
	DGLUCY	14	91060333	91225632	0.0444	exc	rs1967737	-3.97	rs11622455	-0.001203	-3.6	-0.234	466	2	lasso	0.0037	0.11	0.93855	0.348	0.89244	rs7146547	2.94	rs11622455	-0.001203	-3.6	0.219	466	2	lasso	0.0037	0.11	0.81378	0.416	0.900214
	CCDC88C	14	91271323	91417844	0.2943	exc	rs1967737	-3.97	rs941916	0.034561	6.12	-0.997	408	6	lasso	0.16	2.9e-18	-1.64019	0.101	0.771871	rs7146547	2.94	rs941916	0.034561	6.12	-1.033	408	6	lasso	0.16	2.9e-18	-0.4684	0.639	0.944667
	PPP4R3A	14	91457611	91510554	0.061	exc	rs8011584	-3.31	rs17731311	0.012243	-4.44	0.243	374	1	top1	0.012	0.013	-0.243	0.808	0.980281	rs7146547	2.94	rs17731311	0.012243	-4.44	1.039	374	1	top1	0.012	0.013	-1.039	0.299	0.859486
	CATSPERB	14	91580696	91780707	0.2621	exc	rs10135388	-3.4	rs10133762	0.22126	-9.89	-0.458	2323	6	lasso	0.24	3.4e-27	0.37208	0.7098	0.962729	rs7146547	2.94	rs10133762	0.22126	-9.89	0.829	2323	6	lasso	0.24	3.4e-27	-0.65335	0.514	0.922499
	TC2N	14	91779746	91867536	0.451	exc	rs1533080	3.35	rs58763793	0.373933	12.68	0.362	2283	62	enet	0.39	3.2e-47	0.53034	0.5959	0.953012	rs61975591	3.43	rs58763793	0.373933	12.68	-0.546	2283	62	enet	0.39	3.2e-47	-0.48677	0.626	0.94126
	FBLN5	14	91869412	91947987	0.1585	exc	rs1533080	3.35	rs2498852	0.095112	-7	-0.977	2417	12	lasso	0.12	1.8e-13	1.67947	0.0931	0.763279	rs75496018	4.28	rs2498852	0.095112	-7	-1.405	2417	12	lasso	0.12	1.8e-13	1.06494	0.287	0.851964
	TRIP11	14	91965991	92040896	0.0807	exc	rs12590654	-3.9	rs7143506	0.00864	3.9	-1.37	519	1	top1	0.0086	0.031	-1.37	0.1707	0.823424	rs12590654	-5.51	rs7143506	0.00864	3.9	-0.573	519	1	top1	0.0086	0.031	-0.573	0.567	0.928774
	ATXN3	14	92044496	92106621	0.0958	exc	rs12590654	-3.9	rs58339937	0.042976	-5.57	-0.62	2520	25	enet	0.057	4.1e-07	-0.2302	0.8179	0.98056	rs12590654	-5.51	rs58339937	0.042976	-5.57	-0.756	2520	25	enet	0.057	4.1e-07	1.08667	0.277	0.848417
	NDUFB1	14	92116122	92121917	0.1443	exc	rs12590654	-3.9	rs7148709	0.103853	7.06	-0.663	550	1	top1	0.1	6.7e-12	-0.663	0.5073	0.93078	rs12590654	-5.51	rs7148709	0.103853	7.06	-0.738	550	1	top1	0.1	6.7e-12	-0.738	0.461	0.912327
	SLC24A4	14	92322581	92501483	0.2084	exc	rs12590654	-3.9	rs4904868	0.043499	5.25	-1.144	689	689	blup	0.044	8.3e-06	-0.52631	0.5987	0.953012	rs12590654	-5.51	rs4904868	0.043499	5.25	-1.854	689	689	blup	0.044	8.3e-06	-0.74374	0.457	0.911168
	RIN3	14	92513781	92688994	0.1541	exc	rs12590654	-3.9	rs1242115	0.012814	-4.85	-0.539	661	4	lasso	0.047	4e-06	1.40677	0.1595	0.823424	rs12590654	-5.51	rs1242115	0.012814	-4.85	-0.355	661	4	lasso	0.047	4e-06	-0.50737	0.612	0.93612
	LGMN	14	92703807	92748679	0.1013	exc	rs12590654	-3.9	rs9791	0.087676	6.98	0.429	614	4	enet	0.11	3.9e-12	0.43839	0.6611	0.95865	rs12590654	-5.51	rs9791	0.087676	6.98	-0.548	614	4	enet	0.11	3.9e-12	-0.14146	0.888	0.986237
	GOLGA5	14	92794305	92839947	0.0902	exc	rs12590654	-3.9	rs8011942	0.041985	-5.49	-0.673	2382	7	lasso	0.045	5.8e-06	0.24158	0.8091	0.980281	rs12590654	-5.51	rs8011942	0.041985	-5.49	-2.733	2382	7	lasso	0.045	5.8e-06	2.27032	0.0232	0.490821
	ITPK1	14	92936914	93116320	0.0976	exc	rs12590654	-3.9	rs34750619	0.029397	-4.84	-0.697	537	5	lasso	0.071	1.5e-08	0.33503	0.7376	0.965522	rs12590654	-5.51	rs34750619	0.029397	-4.84	0.762	537	5	lasso	0.071	1.5e-08	-0.67379	0.5	0.918649
	UBR7	14	93207241	93229215	0.091	exc	rs72704301	3.29	rs2255343	0.04563	-5.84	-0.442	347	10	enet	0.079	2.2e-09	-0.1861	0.8524	0.988617	rs6650495	-3.5	rs2255343	0.04563	-5.84	-1.213	347	10	enet	0.079	2.2e-09	1.55322	0.12	0.743837
	BTBD7	14	93237550	93333092	0.073	exc	rs72704301	3.29	rs72708578	0.056959	-5.1	-0.013	399	1	top1	0.057	4.1e-07	0.013	0.9896	0.999458	rs6650495	-3.5	rs72708578	0.056959	-5.1	1.182	399	1	top1	0.057	4.1e-07	-1.182	0.237	0.822065
	UNC79	14	93333219	93707876	0.0735	exc	rs12589194	-3.42	rs1242761	0.023103	4.79	0.303	2587	2587	blup	0.029	0.00027	1.39143	0.1641	0.823424	rs6650495	-3.5	rs1242761	0.023103	4.79	-2.06	2587	2587	blup	0.029	0.00027	-1.81292	0.0698	0.658944
	ASB2	14	93934166	93976739	0.1322	exc	rs10438214	-3.26	rs4905125	0.126717	7.47	-0.241	561	1	top1	0.13	2.7e-14	-0.241	0.8096	0.980281	rs72704312	3.15	rs4905125	0.126717	7.47	-0.434	561	1	top1	0.13	2.7e-14	-0.434	0.664	0.949858
	IFI27L1	14	94081301	94103846	0.118	exc	rs10438214	-3.26	rs34025320	0.025568	5.01	-0.523	638	6	lasso	0.083	9.4e-10	-0.38732	0.6985	0.962729	rs72704312	3.15	rs34025320	0.025568	5.01	0.289	638	6	lasso	0.083	9.4e-10	-0.4036	0.687	0.955457
	IFI27L2	14	94127779	94130253	0.0671	exc	rs10438214	-3.26	rs2273514	0.0556	-5.08	1.212	2364	1	top1	0.056	5.6e-07	-1.212	0.2255	0.847891	rs17090693	-3.2	rs2273514	0.0556	-5.08	0.303	2364	1	top1	0.056	5.6e-07	-0.303	0.762	0.968908
	PPP4R4	14	94146128	94279734	0.0823	exc	rs10438214	-3.26	rs1956452	0.044399	-4.49	-0.874	791	1	top1	0.044	7.4e-06	0.874	0.3821	0.902779	rs72704312	3.15	rs1956452	0.044399	-4.49	-0.062	791	1	top1	0.044	7.4e-06	0.062	0.951	0.994208
	SNHG10	14	95521943	95534889	0.0751	exc	rs2887399	-3.08	rs911681	0.084805	6.38	-1.176	2506	1	top1	0.085	6.2e-10	-1.176	0.2396	0.85779	rs11620843	-3.39	rs911681	0.084805	6.38	0.793	2506	1	top1	0.085	6.2e-10	0.793	0.428	0.90341
	TUNAR	14	95876392	95925571	0.1049	exc	rs2887399	-3.08	rs34812764	0.069451	-5.84	-0.738	2600	8	lasso	0.077	4.2e-09	0.49814	0.6184	0.954155	rs61983762	-3.34	rs34812764	0.069451	-5.84	-1.702	2600	8	lasso	0.077	4.2e-09	1.78705	0.0739	0.661516
	C14orf132	14	96039324	96093889	0.1247	exc	rs2887399	-3.08	rs1043516	0.030792	-5.27	0.106	2284	29	enet	0.061	1.6e-07	-0.10984	0.9125	0.992978	rs61983762	-3.34	rs1043516	0.030792	-5.27	-0.168	2284	29	enet	0.061	1.6e-07	0.20265	0.839	0.980035
	ATG2B	14	96279195	96363341	0.2078	exc	rs116592779	-2.78	rs12147175	0.071212	6.52	-0.129	540	3	lasso	0.14	1.5e-15	0.65422	0.513	0.93078	rs34655158	-3.03	rs12147175	0.071212	6.52	-1.685	540	3	lasso	0.14	1.5e-15	-1.99136	0.0464	0.597428
	AL137786.1	14	96592399	96605974	0.7332	exc	rs4905564	-3.17	rs75564413	0.344985	-12.13	0.189	1992	92	enet	0.51	1.3e-67	-0.24136	0.8093	0.980281	rs12894533	3.02	rs75564413	0.344985	-12.13	-0.228	1992	92	enet	0.51	1.3e-67	0.91189	0.362	0.880186
	VRK1	14	96797382	96931722	0.1563	exc	rs4905564	-3.17	rs79171286	0.168423	-8.66	1.307	2016	1	top1	0.17	7.8e-19	-1.307	0.1912	0.826342	rs61980125	-4.99	rs79171286	0.168423	-8.66	-2.374	2016	1	top1	0.17	7.8e-19	2.374	0.0176	0.446989
	CCDC85C	14	99500190	99604207	0.0737	exc	rs112413059	3.19	rs7159682	0.028709	-5.18	0.349	2066	2	lasso	0.035	5.8e-05	-0.44964	0.653	0.957605	rs117971520	3.2	rs7159682	0.028709	-5.18	-2.627	2066	2	lasso	0.035	5.8e-05	2.33036	0.0198	0.464176
	HHIPL1	14	99645110	99680569	0.0439	exc	rs8008197	3.11	rs11629115	-0.002277	3.73	-0.699	1718	1718	blup	0.0041	0.099	0.05046	0.9598	0.997248	rs2664288	3.2	rs11629115	-0.002277	3.73	-0.86	1718	1718	blup	0.0041	0.099	-0.19582	0.845	0.980355
	EML1	14	99737693	99942060	0.0786	exc	rs73354540	2.88	rs1972482	0.005176	-4.55	0.669	429	6	lasso	0.021	0.0015	-0.47664	0.6336	0.95502	rs2144800	-2.96	rs1972482	0.005176	-4.55	0.287	429	6	lasso	0.021	0.0015	-0.20929	0.834	0.979247
	YY1	14	100238298	100282788	0.0491	exc	rs73354540	2.88	rs28470843	0.03795	-4.29	0.216	346	1	top1	0.038	3.2e-05	-0.216	0.829	0.982342	rs876375	2.67	rs28470843	0.03795	-4.29	1.731	346	1	top1	0.038	3.2e-05	-1.731	0.0835	0.673271
	SLC25A29	14	100291116	100306547	0.046	exc	rs74084762	2.88	rs3742379	0.062276	5.69	1.505	1489	1	top1	0.062	1.2e-07	1.505	0.1323	0.814736	rs10136874	-3.04	rs3742379	0.062276	5.69	0.661	1489	1	top1	0.062	1.2e-07	0.661	0.509	0.921997
	WARS	14	100333790	100376805	0.0605	exc	rs73345444	2.69	rs1535464	0.038831	4.97	-1.976	1575	1	top1	0.039	2.7e-05	-1.976	0.0482	0.674644	rs10136874	-3.04	rs1535464	0.038831	4.97	-0.388	1575	1	top1	0.039	2.7e-05	-0.388	0.698	0.957628
	WDR25	14	100376418	100530303	0.0855	exc	rs7146712	2.61	rs12894936	0.069174	-5.76	0.684	457	3	lasso	0.069	2.3e-08	-0.6033	0.5463	0.939815	rs28624298	2.88	rs12894936	0.069174	-5.76	-1.408	457	3	lasso	0.069	2.3e-08	1.41713	0.156	0.773667
	BEGAIN	14	100537147	100587413	0.1355	exc	rs7146712	2.61	rs12882635	0.033052	5.27	0.468	443	3	lasso	0.067	3.8e-08	0.24914	0.8033	0.980281	rs28624298	2.88	rs12882635	0.033052	5.27	0.665	443	3	lasso	0.067	3.8e-08	0.63861	0.523	0.924571
	MEG3	14	100779410	100861031	0.0526	exc	rs1956740	-3.22	rs8012953	0.003436	-3.37	0.98	1943	1943	blup	0.007	0.047	-0.87794	0.38	0.902774	rs12587451	4.01	rs8012953	0.003436	-3.37	0.316	1943	1943	blup	0.007	0.047	0.22504	0.822	0.977611
	MEG8	14	100894770	101038859	0.1101	exc	rs7158324	-2.86	rs35990135	-0.001877	-3.47	1.049	686	686	blup	0.029	0.00026	1.39915	0.1618	0.823424	rs75949493	3.96	rs35990135	-0.001877	-3.47	-0.65	686	686	blup	0.029	0.00026	-0.32724	0.743	0.967203
	LINC02320	14	101634454	101731108	0.0438	exc	rs7148774	2.83	rs10459464	0.032531	4.47	-1.333	1790	1	top1	0.033	0.00011	-1.333	0.1825	0.825792	rs12587451	4.01	rs10459464	0.032531	4.47	0.49	1790	1	top1	0.033	0.00011	0.49	0.624	0.94099
	PPP2R5C	14	101761798	101927989	0.1354	exc	rs17100292	2.67	rs55968377	0.033946	4.87	0.951	371	4	lasso	0.053	9.6e-07	0.7056	0.4804	0.922084	rs2274815	-3.79	rs55968377	0.033946	4.87	0.198	371	4	lasso	0.053	9.6e-07	0.21152	0.832	0.979247
	WDR20	14	102139503	102224847	0.0281	exc	rs4906247	2.18	rs1213012	0.004077	3.48	0.314	1496	1	top1	0.0041	0.099	0.314	0.7535	0.968344	rs45605932	-3.88	rs1213012	0.004077	3.48	3.377	1496	1	top1	0.0041	0.099	3.377	0.000733	0.105967
	MOK	14	102224500	102305190	0.086	exc	rs11849271	2.83	rs80179044	0.048026	-5.32	-0.054	1486	13	lasso	0.054	9e-07	-0.06648	0.947	0.997248	rs72702772	-4.5	rs80179044	0.048026	-5.32	-1.777	1486	13	lasso	0.054	9e-07	2.10111	0.0356	0.546539
	ZNF839	14	102317377	102342702	0.0965	exc	rs2144825	2.92	rs7158731	0.106654	7.23	-0.344	1388	4	lasso	0.11	1.2e-12	0.60691	0.5439	0.938954	rs72702772	-4.5	rs7158731	0.106654	7.23	-2.718	1388	4	lasso	0.11	1.2e-12	-0.90715	0.364	0.880186
	CINP	14	102341102	102362916	0.0556	exc	rs2144825	2.92	rs111575651	0.040822	4.65	-0.005	294	2	lasso	0.042	1.4e-05	0.05121	0.9592	0.997248	rs55700915	-4.47	rs111575651	0.040822	4.65	-1.661	294	2	lasso	0.042	1.4e-05	-1.6566	0.0976	0.697873
	TECPR2	14	102362941	102502477	0.2223	exc	rs2144825	2.92	rs72698597	0.128186	7.5	0.577	319	6	lasso	0.18	4.6e-20	0.70966	0.4779	0.922084	rs55700915	-4.47	rs72698597	0.128186	7.5	0.916	319	6	lasso	0.18	4.6e-20	1.80415	0.0712	0.659113
	ANKRD9	14	102501767	102509799	0.0353	exc	rs2144825	2.92	rs76298324	-0.00048	3.53	1.113	1208	6	enet	0.014	0.009	0.82177	0.4112	0.906066	rs72702772	-4.5	rs76298324	-0.00048	3.53	0.245	1208	6	enet	0.014	0.009	-0.20171	0.84	0.980245
	TRAF3	14	102777476	102911500	0.2314	exc	rs2144825	2.92	rs1190226	0.080803	6.64	-0.365	356	22	enet	0.11	1.4e-12	-0.57834	0.563	0.94534	rs55700915	-4.47	rs1190226	0.080803	6.64	-2.321	356	22	enet	0.11	1.4e-12	-3.99085	6.58e-05	0.0237812
	CDC42BPB	14	102932380	103057549	0.0484	exc	rs2144825	2.92	rs1977233	-0.001803	-3.19	0.59	357	357	blup	0.006	0.06	-0.89646	0.37	0.901432	rs55700915	-4.47	rs1977233	-0.001803	-3.19	2.914	357	357	blup	0.006	0.06	-2.37982	0.0173	0.446989
	MARK3	14	103385392	103503831	0.0819	exc	rs877497	2.58	rs35443927	0.083302	-6.31	-0.034	1697	2	lasso	0.085	5.6e-10	0.02102	0.9832	0.998094	rs79282068	-3.98	rs35443927	0.083302	-6.31	-0.087	1697	2	lasso	0.085	5.6e-10	0.02625	0.979	0.996777
	TRMT61A	14	103529196	103537073	0.0804	exc	rs12882976	-2.21	rs2756119	0.021262	-4.29	1.814	290	1	top1	0.021	0.0015	-1.814	0.0697	0.719584	rs79282068	-3.98	rs2756119	0.021262	-4.29	2.018	290	1	top1	0.021	0.0015	-2.018	0.0436	0.582641
	BAG5	14	103556544	103562831	0.0655	exc	rs877497	2.58	rs58451902	0.00033	3.05	0.982	1642	1642	blup	0.013	0.01	0.65004	0.5157	0.931679	rs79282068	-3.98	rs58451902	0.00033	3.05	-0.03	1642	1642	blup	0.013	0.01	0.51484	0.607	0.933745
	KLC1	14	103561896	103714249	0.0363	exc	rs12435350	2.53	rs1136165	0.011609	-3.9	0.085	382	1	top1	0.012	0.015	-0.085	0.9323	0.995028	rs79282068	-3.98	rs1136165	0.011609	-3.9	2.359	382	1	top1	0.012	0.015	-2.359	0.0183	0.446989
	COA8	14	103562962	103607523	0.0273	exc	rs877497	2.58	rs12588006	0.004452	-3.42	-0.437	1712	1712	blup	0.0052	0.074	-0.11871	0.9055	0.992932	rs79282068	-3.98	rs12588006	0.004452	-3.42	1.433	1712	1712	blup	0.0052	0.074	-1.14032	0.254	0.835177
	PPP1R13B	14	103733195	103847575	0.1561	exc	rs67687416	2.95	rs722637	0.076745	-7.6	1.037	399	8	lasso	0.16	3.4e-18	-0.20026	0.8413	0.986246	rs79282068	-3.98	rs722637	0.076745	-7.6	0.519	399	8	lasso	0.16	3.4e-18	-0.25305	0.8	0.974008
	TDRD9	14	103928456	104052667	0.1406	exc	rs10135670	3.06	rs12050167	0.134189	7.55	1.022	2171	1	top1	0.13	4.2e-15	1.022	0.3068	0.883452	rs79282068	-3.98	rs12050167	0.134189	7.55	-0.638	2171	1	top1	0.13	4.2e-15	-0.638	0.523	0.924571
	TMEM179	14	104474678	104605647	0.0574	exc	rs10135670	3.06	rs12879330	0.027778	4.82	-2.013	2396	5	lasso	0.036	4.8e-05	-1.73031	0.0836	0.740228	rs7493507	3.03	rs12879330	0.027778	4.82	-0.154	2396	5	lasso	0.036	4.8e-05	0.04325	0.966	0.995797
	INF2	14	104689606	104722535	0.2408	exc	rs75573399	3.02	rs4334222	0.182624	-8.87	0.737	476	1	top1	0.18	2e-20	-0.737	0.4611	0.921384	rs61997090	-2.91	rs4334222	0.182624	-8.87	1.591	476	1	top1	0.18	2e-20	-1.591	0.112	0.727162
	SIVA1	14	104753147	104768494	0.0542	exc	rs10135670	3.06	rs78379306	0.003402	-2.95	-0.649	2154	2154	blup	0.0089	0.029	0.51454	0.6069	0.95414	rs7493507	3.03	rs78379306	0.003402	-2.95	0.496	2154	2154	blup	0.0089	0.029	-0.65471	0.513	0.922055
	AKT1	14	104769349	104795751	0.0531	exc	rs75573399	3.02	rs1130233	0.043273	4.53	1.097	456	1	top1	0.043	9.5e-06	1.097	0.2726	0.872468	rs74206528	2.87	rs1130233	0.043273	4.53	1.207	456	1	top1	0.043	9.5e-06	1.207	0.227	0.811539
	AHNAK2	14	104937244	104978374	0.0591	exc	rs75573399	3.02	rs2841267	0.094531	-6.63	-0.555	1771	1	top1	0.095	6.2e-11	0.555	0.5789	0.950397	rs7493507	3.03	rs2841267	0.094531	-6.63	-0.251	1771	1	top1	0.095	6.2e-11	0.251	0.802	0.974008
	CLBA1	14	104985775	105010482	0.2902	exc	rs75573399	3.02	rs2582574	0.205215	9.93	1.207	1696	41	enet	0.25	1.8e-28	2.09318	0.0363	0.639319	rs7493507	3.03	rs2582574	0.205215	9.93	-0.053	1696	41	enet	0.25	1.8e-28	-0.42434	0.671	0.951488
	NUDT14	14	105172938	105181323	0.1299	exc	rs75573399	3.02	rs10138660	0.024997	4.18	1.416	304	304	blup	0.045	6.6e-06	0.93097	0.3519	0.894351	rs7151811	4.17	rs10138660	0.024997	4.18	-1.064	304	304	blup	0.045	6.6e-06	1.92	0.0549	0.627147
	BTBD6	14	105248490	105251093	0.0384	exc	rs9806113	2.88	rs113837512	-0.001783	3.29	-2.848	266	266	blup	0.0044	0.091	-1.12993	0.2585	0.870829	rs112249420	4.05	rs113837512	-0.001783	3.29	0.825	266	266	blup	0.0044	0.091	0.59563	0.551	0.926942
	NDN	15	23685400	23687305	0.3081	exc	rs13380248	3.77	rs2140005	0.115	7.08	-1.218	531	19	enet	0.16	1.3e-17	-0.918	0.359	0.898676	rs11161359	-2.66	rs2140005	0.115	7.08	-1.085	531	19	enet	0.16	1.3e-17	-0.73378	0.463	0.912327
	PWRN4	15	23912411	24090821	0.5261	exc	rs62037917	3.82	rs4778356	0.225	-9.74	-1.438	4005	9	lasso	0.23	2.2e-26	-0.7884	0.43	0.912521	rs766088949	2.92	rs4778356	0.225	-9.74	-1.38	4005	9	lasso	0.23	2.2e-26	0.28339	0.777	0.97066
	PWRN1	15	24101827	24823365	0.2551	exc	rs62037917	3.82	rs4778356	0.0295	-5.82	-1.438	5121	10	lasso	0.14	4.2e-16	-0.6352	0.525	0.931947	rs975907	-3.44	rs4778356	0.0295	-5.82	-1.38	5121	10	lasso	0.14	4.2e-16	2.17203	0.0299	0.528717
	SNRPN	15	24823637	24978723	0.1302	exc	rs185721104	-3.06	rs1453556	0.0344	-5.03	-1.13	2684	2684	blup	0.037	4.1e-05	3.0862	0.00203	0.244559	rs975907	-3.44	rs1453556	0.0344	-5.03	1.936	2684	2684	blup	0.037	4.1e-05	-1.21341	0.225	0.809477
	UBE3A	15	25333728	25439051	0.0472	exc	rs185721104	-3.06	rs61998993	0.0271	-3.98	1.862	2110	1	top1	0.027	0.0004	-1.862	0.0626	0.707021	rs113200397	-3.4	rs61998993	0.0271	-3.98	-1.354	2110	1	top1	0.027	0.0004	1.354	0.176	0.789769
	LINC02250	15	25456271	25578813	0.0801	exc	rs185721104	-3.06	rs4906973	0.0158	4.14	1.29	2128	1	top1	0.016	0.0055	1.29	0.197	0.831624	rs77450049	3.33	rs4906973	0.0158	4.14	-0.03	2128	1	top1	0.016	0.0055	-0.03	0.976	0.996262
	ATP10A	15	25677273	25865172	0.2635	exc	rs185721104	-3.06	rs10220763	0.129	7.49	-1.383	629	27	enet	0.17	3.4e-19	-1.3785	0.168	0.823424	rs77450049	3.33	rs10220763	0.129	7.49	-0.951	629	27	enet	0.17	3.4e-19	-0.25611	0.798	0.974008
	GABRB3	15	26543546	26939539	0.1696	exc	rs55769456	3.2	rs8038471	0.0435	-5	-0.716	642	642	blup	0.068	3.1e-08	0.1472	0.883	0.991979	rs3212337	2.92	rs8038471	0.0435	-5	-2.009	642	642	blup	0.068	3.1e-08	0.76535	0.444	0.90822
	GABRA5	15	26866911	26949208	0.1042	exc	rs55769456	3.2	rs11161328	0.00355	3.61	-0.108	522	522	blup	0.0075	0.041	-0.9812	0.326	0.883452	rs3212337	2.92	rs11161328	0.00355	3.61	-0.76	522	522	blup	0.0075	0.041	0.35425	0.723	0.962447
	GABRG3-AS1	15	27038978	27161319	0.0963	exc	rs55769456	3.2	rs58275387	0.0025	-3.35	0.459	530	530	blup	0.018	0.003	-0.8905	0.373	0.901432	rs3212337	2.92	rs58275387	0.0025	-3.35	1.376	530	530	blup	0.018	0.003	-0.46264	0.644	0.944667
	OCA2	15	27754875	28099315	0.0763	exc	rs3101592	-2.95	rs57242412	-0.000668	3.9	-1.453	1839	1839	blup	0.006	0.061	-1.0476	0.295	0.878139	rs76245154	3.16	rs57242412	-0.000668	3.9	-2.051	1839	1839	blup	0.006	0.061	0.50451	0.614	0.936493
	HERC2	15	28111040	28322172	0.0751	exc	rs3097451	-2.91	rs2003233	0.0433	4.09	-1.58	1338	1	top1	0.043	9.4e-06	-1.58	0.114	0.794727	rs76245154	3.16	rs2003233	0.0433	4.09	0.922	1338	1	top1	0.043	9.4e-06	0.922	0.357	0.879617
	APBA2	15	28884483	29118315	0.0493	exc	rs78550701	-2.88	rs8035481	0.0181	4.29	2.248	1784	1	top1	0.018	0.0032	2.248	0.0246	0.590976	rs7495257	-3.75	rs8035481	0.0181	4.29	0.184	1784	1	top1	0.018	0.0032	0.184	0.854	0.980355
	FAM189A1	15	29120254	29570723	0.1744	exc	rs78550701	-2.95	rs4779662	0.0101	4.11	0.3269	507	507	blup	0.039	2.4e-05	-0.2773	0.782	0.977769	rs8028329	-3.75	rs4779662	0.0101	4.11	-2.6383	507	507	blup	0.039	2.4e-05	-0.68743	0.492	0.916147
	AC107980.1	15	29373602	29376956	0.0877	exc	rs16954833	2.63	rs8040179	0.0202	-4.52	0.523	1825	1	top1	0.02	0.002	-0.523	0.601	0.953059	rs7495257	-3.75	rs8040179	0.0202	-4.52	0.362	1825	1	top1	0.02	0.002	-0.362	0.717	0.962287
	TJP1	15	29699367	29968865	0.159	exc	rs3923926	2.51	rs62014517	0.0481	-6.19	-0.658	364	4	lasso	0.12	4.3e-14	1.142	0.253	0.867057	rs8028329	-3.75	rs62014517	0.0481	-6.19	-1.257	364	4	lasso	0.12	4.3e-14	1.06512	0.287	0.851964
	AC127502.2	15	30487963	30490313	0.3372	exc	rs2001190	3.01	rs8024735	0.0921	-6.32	-0.618	777	33	enet	0.16	2.9e-18	1.3235	0.186	0.826306	rs6493281	2.24	rs8024735	0.0921	-6.32	0.292	777	33	enet	0.16	2.9e-18	0.31443	0.753	0.968908
	FAN1	15	30890559	30943108	0.2496	exc	rs803534	-2.96	rs28664821	0.0758	-7.03	-0.086	1429	1429	blup	0.15	6.7e-17	0.2757	0.783	0.977769	rs62037861	-4.11	rs28664821	0.0758	-7.03	-0.545	1429	1429	blup	0.15	6.7e-17	-0.39551	0.692	0.956254
	MTMR10	15	30938941	30991628	0.0803	exc	rs803534	-2.96	rs11639169	0.0682	5.65	0.18	1598	1	top1	0.068	3e-08	0.18	0.857	0.989485	rs62037861	-4.11	rs11639169	0.0682	5.65	0.435	1598	1	top1	0.068	3e-08	0.435	0.664	0.949858
	KLF13	15	31326835	31435665	0.0483	exc	rs803534	-2.96	rs10851544	0.0118	-3.96	-0.774	431	2	lasso	0.039	2.5e-05	0.8497	0.396	0.903164	rs62037861	-4.11	rs10851544	0.0118	-3.96	-0.821	431	2	lasso	0.039	2.5e-05	0.62326	0.533	0.926942
	CHRNA7	15	31923438	32173018	0.1653	exc	rs28569322	-2.72	rs868665879	0.0347	4.92	-1.9456	309	10	enet	0.044	7.4e-06	-0.7056	0.48	0.922084	rs777161630	-3.47	rs868665879	0.0347	4.92	0.4188	309	10	enet	0.044	7.4e-06	0.38235	0.702	0.958166
	LINC02256	15	32536047	32587613	0.6076	exc	rs7174332	2.91	rs7179495	0.295	-11.59	-1.589	1326	34	enet	0.44	1.1e-54	1.8632	0.0624	0.707021	rs67107029	3.07	rs7179495	0.295	-11.59	-0.881	1326	34	enet	0.44	1.1e-54	1.32163	0.186	0.796599
	SCG5	15	32641676	32697098	0.0649	exc	rs11636399	2.85	rs11635997	-0.00227	3.44	0.452	398	7	enet	0.0057	0.066	-0.1819	0.856	0.989485	rs777161630	-2.77	rs11635997	-0.00227	3.44	-1.098	398	7	enet	0.0057	0.066	-0.92854	0.353	0.879109
	FMN1	15	32765545	33194733	0.1367	exc	rs867346377	3.39	rs7176085	-0.00234	3.7	-0.336	752	752	blup	0.028	0.00029	-0.813	0.416	0.906066	rs777161630	-2.81	rs7176085	-0.00234	3.7	1.503	752	752	blup	0.028	0.00029	1.97343	0.0484	0.603192
	AC010809.1	15	33858602	33864825	0.0902	exc	rs16971754	3.18	rs2684941	0.0212	4.63	1.22	2215	1	top1	0.021	0.0016	1.22	0.222	0.847263	rs11632989	-2.75	rs2684941	0.0212	4.63	-0.789	2215	1	top1	0.021	0.0016	-0.789	0.43	0.903542
	AVEN	15	33866227	34039204	0.0868	exc	rs16971754	3.18	rs2702306	0.062	5.34	0.772	2482	1	top1	0.062	1.3e-07	0.772	0.44	0.913708	rs11632989	-2.75	rs2702306	0.062	5.34	-1.352	2482	1	top1	0.062	1.3e-07	-1.352	0.176	0.789769
	CHRM5	15	33968720	34067457	0.0686	exc	rs16971754	3.18	rs8036377	-0.000342	3.4	-0.892	2250	2250	blup	0.0052	0.074	-0.4564	0.648	0.955601	rs11632989	-2.75	rs8036377	-0.000342	3.4	-0.604	2250	2250	blup	0.0052	0.074	-0.07787	0.938	0.993062
	SLC12A6	15	34229784	34338060	0.0593	exc	rs62006097	-3.27	rs78209404	-0.00231	-3.71	1.711	2286	2286	blup	0.0058	0.064	-0.4932	0.622	0.954155	rs12439499	2.98	rs78209404	-0.00231	-3.71	-0.634	2286	2286	blup	0.0058	0.064	0.1469	0.883	0.9847
	LPCAT4	15	34358633	34367196	0.0466	exc	rs62006097	-3.27	rs4780235	0.000637	3.53	-0.703	441	441	blup	0.01	0.022	1.9979	0.0457	0.663561	rs12439499	2.98	rs4780235	0.000637	3.53	0.245	441	441	blup	0.01	0.022	-0.6824	0.495	0.916268
	GOLGA8A	15	34379068	34437466	0.1879	exc	rs62006097	-3.27	rs145367961	0.0637	-4.18	0.6671	2066	51	enet	0.084	7.5e-10	0.7209	0.471	0.922084	rs12439499	2.98	rs145367961	0.0637	-4.18	-0.7412	2066	51	enet	0.084	7.5e-10	-0.97066	0.332	0.872439
	GOLGA8B	15	34525207	34588503	0.2593	exc	rs62006097	-3.27	rs113650202	-0.00237	3.81	-0.566	2056	83	enet	0.073	1.1e-08	-0.328	0.743	0.967104	rs12439499	2.98	rs113650202	-0.00237	3.81	0.992	2056	83	enet	0.073	1.1e-08	0.4015	0.688	0.955457
	AC087457.1	15	34755084	34813505	0.175	exc	rs62006097	-3.27	rs607028	0.0713	5.99	2.708	1842	1	top1	0.071	1.5e-08	2.708	0.00677	0.442551	rs12439499	2.98	rs607028	0.0713	5.99	-1.115	1842	1	top1	0.071	1.5e-08	-1.115	0.265	0.843754
	AQR	15	34851782	34969742	0.1407	exc	rs62006097	-3.27	rs2290320	0.0616	-5.91	-1.83	1854	34	enet	0.075	6.4e-09	1.6796	0.093	0.763279	rs12439499	2.98	rs2290320	0.0616	-5.91	-1.391	1854	34	enet	0.075	6.4e-09	0.04759	0.962	0.995632
	AC021231.1	15	35099022	35169698	0.0708	exc	rs62006097	-3.27	rs16961040	-6.36e-05	-4.08	0.317	389	4	lasso	0.033	0.00011	-0.5799	0.562	0.94534	rs12439499	2.98	rs16961040	-6.36e-05	-4.08	0.891	389	4	lasso	0.033	0.00011	-0.4856	0.627	0.94126
	DPH6	15	35217345	35546193	0.103	exc	rs8032396	2.83	rs61075510	-0.0023	3.92	-1.1246	495	3	lasso	0.012	0.014	-1.1991	0.23	0.850755	rs12439499	2.98	rs61075510	-0.0023	3.92	1.3326	495	3	lasso	0.012	0.014	1.27328	0.203	0.800926
	LINC02853	15	35919892	36049537	0.1156	exc	rs11073165	-3.78	rs1498592	0.0482	-4.87	-1.726	2198	1	top1	0.048	3.1e-06	1.726	0.0843	0.740228	rs2467360	3.44	rs1498592	0.0482	-4.87	2.206	2198	1	top1	0.048	3.1e-06	-2.206	0.0274	0.518187
	RASGRP1	15	38488103	38565575	0.1521	exc	rs56160046	3.67	rs80217121	0.00986	-4.66	-2.365	477	16	enet	0.054	8.3e-07	1.2135	0.225	0.847409	rs12441437	-4.8	rs80217121	0.00986	-4.66	0.267	477	16	enet	0.054	8.3e-07	-0.32285	0.747	0.967203
	AC013652.1	15	38865322	39427195	0.0775	exc	rs2631717	3.81	rs7177997	0.00469	3.88	0.675	2796	35	enet	0.016	0.0058	1.1335	0.257	0.870448	rs1847663	2.56	rs7177997	0.00469	3.88	1.105	2796	35	enet	0.016	0.0058	0.31157	0.755	0.968908
	FSIP1	15	39588357	39782841	0.1172	exc	rs2631717	3.81	rs1166777	0.0603	5.33	3.124	423	1	top1	0.06	1.9e-07	3.124	0.00178	0.244559	rs1847663	2.56	rs1166777	0.0603	5.33	0.894	423	1	top1	0.06	1.9e-07	0.894	0.371	0.883338
	GPR176	15	39799032	39920892	0.0762	exc	rs2631717	3.81	rs16970024	-0.000335	-3.61	-0.91	1779	1779	blup	0.016	0.0048	1.7654	0.0775	0.73178	rs10163093	3.44	rs16970024	-0.000335	-3.61	-0.118	1779	1779	blup	0.016	0.0048	-0.16487	0.869	0.981984
	EIF2AK4	15	39934115	40035591	0.0644	exc	rs2631717	3.81	rs518770	0.0609	5.33	0.736	1664	1	top1	0.061	1.6e-07	0.736	0.462	0.921384	rs10163093	3.44	rs518770	0.0609	5.33	-0.685	1664	1	top1	0.061	1.6e-07	-0.685	0.493	0.916268
	PAK6	15	40217428	40277487	0.1099	exc	rs2631717	3.81	rs2253603	0.0872	-6.18	-0.748	350	3	lasso	0.09	1.7e-10	0.6068	0.544	0.938954	rs10163076	3.4	rs2253603	0.0872	-6.18	0.223	350	3	lasso	0.09	1.7e-10	0.11322	0.91	0.988743
	DISP2	15	40358219	40378621	0.1061	exc	rs11070236	-2.89	rs12905240	0.0946	6.59	-0.434	324	3	lasso	0.11	3.9e-12	0.2524	0.801	0.980281	rs10163076	3.4	rs12905240	0.0946	6.59	0.87	324	3	lasso	0.11	3.9e-12	1.60639	0.108	0.720943
	KNSTRN	15	40382721	40394246	0.3802	exc	rs534304	2.79	rs17733008	0.303	11.52	2.285	1491	39	enet	0.31	1.9e-36	2.1924	0.0284	0.602078	rs10163093	3.44	rs17733008	0.303	11.52	0.07	1491	39	enet	0.31	1.9e-36	-0.13147	0.895	0.986291
	IVD	15	40405485	40435947	0.2531	exc	rs80245030	3.37	rs78153629	0.172	-8.77	2.331	1494	1	top1	0.17	3.1e-19	-2.331	0.0198	0.561259	rs10163093	3.44	rs78153629	0.172	-8.77	-0.027	1494	1	top1	0.17	3.1e-19	0.027	0.978	0.996262
	AC091045.1	15	40488041	40558019	0.244	exc	rs80245030	3.37	rs13329076	0.342	-12.16	-0.708	1438	6	lasso	0.36	1.5e-42	0.8609	0.389	0.902779	rs10163093	3.44	rs13329076	0.342	-12.16	-0.24	1438	6	lasso	0.36	1.5e-42	0.28763	0.774	0.97048
	CCDC32	15	40528683	40565057	0.3406	exc	rs80245030	3.37	rs13329076	0.537	-15.27	-0.708	1388	1	top1	0.54	1.1e-72	0.708	0.479	0.922084	rs10163093	3.44	rs13329076	0.537	-15.27	-0.24	1388	1	top1	0.54	1.1e-72	0.24	0.81	0.975109
	RAD51-AS1	15	40686183	40695107	0.0824	exc	rs80245030	3.37	rs8036817	0.0355	-4.79	-1.172	1388	1388	blup	0.041	1.6e-05	1.0151	0.31	0.883452	rs10163093	3.44	rs8036817	0.0355	-4.79	0.079	1388	1388	blup	0.041	1.6e-05	0.23372	0.815	0.976559
	RMDN3	15	40735884	40755851	0.0826	exc	rs80245030	3.37	rs12914743	0.0355	-5.52	0.446	1513	1513	blup	0.062	1.4e-07	0.3876	0.698	0.962729	rs10163093	3.44	rs12914743	0.0355	-5.52	0.261	1513	1513	blup	0.062	1.4e-07	0.33216	0.74	0.966942
	DNAJC17	15	40765161	40807478	0.0842	exc	rs34034104	2.71	rs11855517	0.0324	-4.48	0.435	266	266	blup	0.041	1.8e-05	0.7663	0.444	0.914262	rs10163076	3.4	rs11855517	0.0324	-4.48	-0.373	266	266	blup	0.041	1.8e-05	0.57946	0.562	0.926942
	ZFYVE19	15	40807086	40815084	0.0378	exc	rs80245030	3.37	rs16970844	0.0511	-4.85	1.568	1466	1	top1	0.051	1.6e-06	-1.568	0.117	0.801626	rs10163093	3.44	rs16970844	0.0511	-4.85	-1.564	1466	1	top1	0.051	1.6e-06	1.564	0.118	0.743837
	OIP5-AS1	15	41283990	41309737	0.1085	exc	rs16971454	-2.56	rs7176588	0.0268	4.71	-1.294	206	5	enet	0.06	2.2e-07	-0.9778	0.328	0.883452	rs11857726	-2.87	rs7176588	0.0268	4.71	-1.341	206	5	enet	0.06	2.2e-07	-0.60599	0.545	0.926942
	NDUFAF1	15	41387353	41402519	0.0533	exc	rs16971454	-2.56	rs35826725	0.00608	-4.11	0.428	242	2	lasso	0.012	0.013	-1.0745	0.283	0.87522	rs11857726	-2.87	rs35826725	0.00608	-4.11	0.031	242	2	lasso	0.012	0.013	-0.89208	0.372	0.883338
	RTF1	15	41408408	41483563	0.1009	exc	rs75504215	2.86	rs8034840	0.117	-7.65	-1.466	1474	1	top1	0.12	2.6e-13	1.466	0.143	0.818727	rs112742241	-3	rs8034840	0.117	-7.65	-1.838	1474	1	top1	0.12	2.6e-13	1.838	0.0661	0.64494
	ITPKA	15	41493393	41503551	0.0418	exc	rs16971454	-2.56	rs1197688	0.0264	4.34	0.112	268	1	top1	0.026	0.00047	0.112	0.911	0.992932	rs11857726	-2.87	rs1197688	0.0264	4.34	-0.404	268	1	top1	0.026	0.00047	-0.404	0.686	0.955457
	MGA	15	41621224	41773081	0.0418	exc	rs73407407	2.54	rs8035074	-0.00219	3.47	-0.763	1992	1992	blup	0.0023	0.16	-0.2547	0.799	0.980281	rs112742241	-3	rs8035074	-0.00219	3.47	-1.852	1992	1992	blup	0.0023	0.16	-0.89125	0.373	0.884473
	MAPKBP1	15	41774434	41827855	0.044	exc	rs55973132	-2.37	rs1197674	0.0242	-4.52	-1.292	351	6	enet	0.029	0.00023	0.5458	0.585	0.950889	rs598899	2.56	rs1197674	0.0242	-4.52	-1.099	351	6	enet	0.029	0.00023	1.41542	0.157	0.775965
	PLA2G4B	15	41837775	41848147	0.0961	exc	rs1659213	-2.56	rs17678138	0.0489	5.73	0.145	1659	14	enet	0.077	4e-09	-0.6738	0.5	0.93078	rs1618007	2.61	rs17678138	0.0489	5.73	0.133	1659	14	enet	0.077	4e-09	-0.4279	0.669	0.951169
	VPS39	15	42158701	42208316	0.0751	exc	rs7180279	2.56	rs1678993	0.011	-3.94	-1.934	301	5	lasso	0.026	0.00047	1.7268	0.0842	0.740228	rs598899	2.56	rs1678993	0.011	-3.94	0.855	301	5	lasso	0.026	0.00047	-1.36585	0.172	0.78664
	CAPN3	15	42359500	42412318	0.1074	exc	rs7179203	2.57	rs633483	0.0745	6.38	-0.685	1518	14	lasso	0.083	9.8e-10	-0.83	0.407	0.906066	rs146799639	2.71	rs633483	0.0745	6.38	-1.171	1518	14	lasso	0.083	9.8e-10	-1.90156	0.0572	0.628366
	ZNF106	15	42412823	42491141	0.0303	exc	rs7180279	2.56	rs4244587	0.000803	3.4	-1.0048	254	254	blup	0.0046	0.087	0.116	0.908	0.992932	rs598899	2.56	rs4244587	0.000803	3.4	1.3343	254	254	blup	0.0046	0.087	0.21015	0.834	0.979247
	AC018362.1	15	42497394	42532840	0.0646	exc	rs7179203	2.57	rs73406518	0.0189	-4.54	-0.563	1320	11	enet	0.037	4.3e-05	1.1155	0.265	0.870829	rs146799639	2.71	rs73406518	0.0189	-4.54	-2.021	1320	11	enet	0.037	4.3e-05	1.18211	0.237	0.822065
	LRRC57	15	42537820	42548802	0.1352	exc	rs7179203	2.57	rs61489160	0.133	7.62	-0.796	1215	1	top1	0.13	5.6e-15	-0.796	0.426	0.911444	rs146799639	2.71	rs61489160	0.133	7.62	-2.046	1215	1	top1	0.13	5.6e-15	-2.046	0.0408	0.573129
	HAUS2	15	42548828	42569994	0.0561	exc	rs7179203	2.57	rs8028167	0.0221	-3.99	0.251	1163	1	top1	0.022	0.0013	-0.251	0.802	0.980281	rs146799639	2.71	rs8028167	0.0221	-3.99	0.32	1163	1	top1	0.022	0.0013	-0.32	0.749	0.96823
	STARD9	15	42575606	42720998	0.0396	exc	rs7179203	2.57	rs36090286	0.0134	-4.24	1.24	1114	2	lasso	0.017	0.0045	-1.278	0.201	0.83424	rs146799639	2.71	rs36090286	0.0134	-4.24	-0.802	1114	2	lasso	0.017	0.0045	0.74513	0.456	0.911168
	TTBK2	15	42738730	42920809	0.0976	exc	rs7180279	2.56	rs3736054	0.0635	5.73	0.974	139	1	top1	0.064	8.9e-08	0.974	0.33	0.883769	rs1426753	-2.58	rs3736054	0.0635	5.73	0.352	139	1	top1	0.064	8.9e-08	0.352	0.725	0.962825
	UBR1	15	42942897	43106113	0.0441	exc	rs12594483	-1.95	rs8028608	-0.0023	3.28	0.563	125	125	blup	0.0087	0.031	0.7684	0.442	0.91413	rs1426753	-2.58	rs8028608	-0.0023	3.28	1.431	125	125	blup	0.0087	0.031	1.36093	0.174	0.788134
	AC068724.3	15	43106225	43185779	0.1844	exc	rs12917189	-1.99	rs538218	0.0879	6.55	0.487	827	827	blup	0.091	1.4e-10	0.6744	0.5	0.93078	rs537115	-2.94	rs538218	0.0879	6.55	2.051	827	827	blup	0.091	1.4e-10	2.42616	0.0153	0.432305
	TMEM62	15	43123279	43185144	0.0384	exc	rs12594483	-1.95	rs11070398	0.0356	-4.59	-0.351	118	1	lasso	0.037	4.4e-05	0.351	0.726	0.965107	rs35028925	-2.69	rs11070398	0.0356	-4.59	-2.207	118	1	lasso	0.037	4.4e-05	2.207	0.0273	0.518187
	CCNDBP1	15	43185118	43197177	0.0266	exc	rs12594483	-1.95	rs574531	0.00502	3.29	0.167	111	111	blup	0.012	0.014	1.3336	0.182	0.825792	rs35028925	-2.69	rs574531	0.00502	3.29	1.272	111	111	blup	0.012	0.014	-0.18334	0.855	0.980355
	ADAL	15	43330657	43354555	0.2918	exc	rs6493078	1.8	rs825740	0.374	-12.84	-0.061	800	9	lasso	0.38	4.2e-46	0.1014	0.919	0.993289	rs28636829	-3.46	rs825740	0.374	-12.84	-2.025	800	9	lasso	0.38	4.2e-46	2.14006	0.0323	0.537066
	ZSCAN29	15	43358172	43371025	0.0398	exc	rs6493078	1.8	rs72714307	0.00835	-3.76	-0.37	812	1	top1	0.0084	0.033	0.37	0.711	0.962729	rs28636829	-3.46	rs72714307	0.00835	-3.76	-2.91	812	1	top1	0.0084	0.033	2.91	0.00361	0.263136
	TUBGCP4	15	43369221	43409771	0.1168	exc	rs6493078	1.8	rs2012467	-0.000276	-3.61	-1.17	830	16	enet	0.0088	0.03	1.0729	0.283	0.87522	rs28437196	-3.7	rs2012467	-0.000276	-3.61	-1.849	830	16	enet	0.0088	0.03	0.192	0.848	0.980355
	PPIP5K1	15	43533462	43590253	0.0349	exc	rs12592921	2.38	rs8023508	0.0231	4.5	-0.295	814	2	lasso	0.035	6.3e-05	0.1177	0.906	0.992932	rs28437196	-3.7	rs8023508	0.0231	4.5	-3.574	814	2	lasso	0.035	6.3e-05	-3.34844	0.000813	0.111936
	STRC	15	43599563	43618800	0.2245	exc	rs12592921	2.38	rs2470135	0.232	10.02	-1.502	795	1	top1	0.23	3.8e-26	-1.502	0.133	0.814736	rs28437196	-3.7	rs2470135	0.232	10.02	-2.082	795	1	top1	0.23	3.8e-26	-2.082	0.0373	0.553653
	CATSPER2	15	43628503	43668118	0.0349	exc	rs12592921	2.38	rs2957582	-0.00231	3.54	-1.007	840	13	enet	0.013	0.0096	-0.5142	0.607	0.95414	rs28437196	-3.7	rs2957582	-0.00231	3.54	-2.275	840	13	enet	0.013	0.0096	-1.02898	0.303	0.859486
	CKMT1A	15	43692886	43699222	0.0224	exc	rs12592921	2.38	rs2245715	0.0138	4.11	-0.436	829	829	blup	0.014	0.0076	-0.9055	0.365	0.90059	rs28437196	-3.7	rs2245715	0.0138	4.11	-2.28	829	829	blup	0.014	0.0076	-2.52744	0.0115	0.394886
	MFAP1	15	43804492	43824690	0.0286	exc	rs12592921	2.38	rs2920780	0.016	-4.19	-0.504	792	7	lasso	0.026	0.00056	0.0115	0.991	0.999595	rs28437196	-3.7	rs2920780	0.016	-4.19	-2.251	792	7	lasso	0.026	0.00056	2.69437	0.00705	0.325047
	AC025043.1	15	44402685	44427144	0.0418	exc	rs16966424	-2.5	rs1432470019	-0.00237	-3.31	0.0135	634	634	blup	0.012	0.013	-2.0944	0.0362	0.639319	rs2696084	-3.28	rs1432470019	-0.00237	-3.31	0.909	634	634	blup	0.012	0.013	-0.37079	0.711	0.961422
	SPG11	15	44562696	44663678	0.0317	exc	rs143301907	-2.45	rs72720022	-0.00237	-3.3	0.922	181	2	lasso	0.005	0.079	-1.2198	0.223	0.847263	rs2733236	3.21	rs72720022	-0.00237	-3.3	-1.375	181	2	lasso	0.005	0.079	1.4267	0.154	0.770011
	TRIM69	15	44728988	44767829	0.3268	exc	rs16966424	-2.5	rs17588305	0.307	-11.45	-0.832	1018	1	top1	0.31	1.2e-35	0.832	0.405	0.906066	rs8024461	-2.87	rs17588305	0.307	-11.45	0.915	1018	1	top1	0.31	1.2e-35	-0.915	0.36	0.879617
	SORD	15	45023181	45077185	0.0479	exc	rs16966424	-2.5	rs76825670	0.00198	-2.96	-0.4383	1324	1324	blup	0.0051	0.077	0.9335	0.351	0.893099	rs62025163	-2.81	rs76825670	0.00198	-2.96	2.0751	1324	1324	blup	0.0051	0.077	-2.57804	0.00994	0.37713
	DUOX1	15	45129933	45165576	0.0307	exc	rs74244959	-3.07	rs114715155	-0.00236	-3.7	1.492	1486	1486	blup	0.013	0.012	-0.5104	0.61	0.95414	rs62025163	-2.81	rs114715155	-0.00236	-3.7	0.568	1486	1486	blup	0.013	0.012	-1.84418	0.0652	0.64494
	AC051619.6	15	45152664	45167526	0.0608	exc	rs74244959	-3.07	rs2458236	0.0382	4.42	-0.395	247	1	top1	0.038	3.1e-05	-0.395	0.693	0.962391	rs62025163	-2.81	rs2458236	0.0382	4.42	1.202	247	1	top1	0.038	3.1e-05	1.202	0.229	0.81341
	SHF	15	45167214	45201175	0.1308	exc	rs74244959	-3.07	rs2458237	0.128	7.68	-0.678	1606	27	enet	0.13	1.7e-14	0.1634	0.87	0.990989	rs62025163	-2.81	rs2458237	0.128	7.68	0.939	1606	27	enet	0.13	1.7e-14	0.33304	0.739	0.966393
	AC051619.5	15	45235930	45279251	0.4353	exc	rs74244959	-3.07	rs11632419	0.571	15.84	0.719	1720	69	enet	0.59	2.1e-84	0.6442	0.519	0.931947	rs62025163	-2.81	rs11632419	0.571	15.84	-1.365	1720	69	enet	0.59	2.1e-84	-1.53745	0.124	0.748789
	GATM	15	45361124	45402327	0.0609	exc	rs74244959	-3.07	rs2467865	0.00781	4.18	-0.19	1705	1705	blup	0.017	0.0038	-0.3589	0.72	0.963778	rs62025163	-2.81	rs2467865	0.00781	4.18	1.944	1705	1705	blup	0.017	0.0038	2.27577	0.0229	0.490821
	SPATA5L1	15	45402336	45421415	0.1092	exc	rs74244959	-3.07	rs4775937	0.0801	6.25	-0.411	1745	1	top1	0.08	1.9e-09	-0.411	0.681	0.962391	rs62025163	-2.81	rs4775937	0.0801	6.25	2.167	1745	1	top1	0.08	1.9e-09	2.167	0.0302	0.528717
	BLOC1S6	15	45587214	45615945	0.0745	exc	rs74244959	-3.07	rs28666685	-0.00204	3.24	-0.419	299	299	blup	0.011	0.016	-0.4269	0.669	0.960497	rs62025163	-2.81	rs28666685	-0.00204	3.24	0.27	299	299	blup	0.011	0.016	1.38116	0.167	0.783039
	AC068722.1	15	45705078	45931069	0.4458	exc	rs113942894	3.19	rs10220781	0.306	-11.41	0.331	2049	15	lasso	0.36	1.2e-42	-0.5521	0.581	0.950397	rs11070519	-2.87	rs10220781	0.306	-11.41	-0.272	2049	15	lasso	0.36	1.2e-42	0.01702	0.986	0.997591
	DUT	15	48331011	48343373	0.0307	exc	rs72737999	2.7	rs12593807	0.0361	-4.6	1.113	911	1	top1	0.036	4.9e-05	-1.113	0.266	0.870829	rs7167671	2.81	rs12593807	0.0361	-4.6	-0.382	911	1	top1	0.036	4.9e-05	0.382	0.702	0.958166
	FBN1	15	48408306	48645849	0.0528	exc	rs72737999	2.7	rs73390213	-0.00237	-3.5	1.762	1183	1183	blup	0.002	0.18	0.625	0.532	0.93507	rs12439459	-3.33	rs73390213	-0.00237	-3.5	-0.76	1183	1183	blup	0.002	0.18	1.16513	0.244	0.827455
	CEP152	15	48712928	48811146	0.0709	exc	rs72737999	2.7	rs2304546	0.054	4.99	-0.727	226	1	top1	0.054	8.1e-07	-0.727	0.467	0.921551	rs12439459	-3.33	rs2304546	0.054	4.99	1.574	226	1	top1	0.054	8.1e-07	1.574	0.115	0.732429
	SECISBP2L	15	48988476	49046447	0.145	exc	rs12101348	-2.66	rs28728368	0.128	-7.56	-0.583	253	253	blup	0.13	7.8e-15	1.7591	0.0786	0.736644	rs12439459	-3.33	rs28728368	0.128	-7.56	-0.122	253	253	blup	0.13	7.8e-15	0.91654	0.359	0.879617
	COPS2	15	49106068	49155661	0.0444	exc	rs12101348	-2.66	rs2413938	0.00349	3.76	-0.406	264	3	lasso	0.015	0.0075	-0.271	0.786	0.979845	rs12439459	-3.33	rs2413938	0.00349	3.76	0.52	264	3	lasso	0.015	0.0075	0.49817	0.618	0.93814
	FAM227B	15	49326962	49620929	0.0936	exc	rs12437905	-2.7	rs73406119	0.0775	6.01	-0.443	1979	1	top1	0.077	3.5e-09	-0.443	0.658	0.958132	rs12439459	-3.33	rs73406119	0.0775	6.01	-0.739	1979	1	top1	0.077	3.5e-09	-0.739	0.46	0.912327
	DTWD1	15	49621037	49656232	0.092	exc	rs12437905	-2.7	rs12907539	0.0151	3.85	0.95	1705	1705	blup	0.048	3.4e-06	0.7842	0.433	0.912521	rs2414001	-3	rs12907539	0.0151	3.85	-0.897	1705	1705	blup	0.048	3.4e-06	-1.25221	0.21	0.800926
	ATP8B4	15	49858238	50182817	0.292	exc	rs11070784	-3.31	rs11070750	0.265	-10.66	-0.628	2378	5	lasso	0.27	2.7e-31	0.4593	0.646	0.955573	rs7164375	3.57	rs11070750	0.265	-10.66	0.469	2378	5	lasso	0.27	2.7e-31	-0.21094	0.833	0.979247
	SLC27A2	15	50182196	50236385	0.1473	exc	rs11070784	-3.31	rs11070750	0.145	-8.08	-0.628	1926	1	top1	0.15	2.7e-16	0.628	0.53	0.933453	rs17645935	-3.78	rs11070750	0.145	-8.08	0.469	1926	1	top1	0.15	2.7e-16	-0.469	0.639	0.944667
	GABPB1	15	50275392	50355408	0.0242	exc	rs11070784	-3.31	rs3109898	0.0209	3.95	-2.268	2024	1	top1	0.021	0.0017	-2.268	0.0233	0.590976	rs17645935	-3.78	rs3109898	0.0209	3.95	-3.312	2024	1	top1	0.021	0.0017	-3.312	0.000926	0.121699
	GABPB1-IT1	15	50348936	50354861	0.1027	exc	rs11070784	-3.31	rs45508400	0.0405	5.35	1.356	378	1	top1	0.041	1.8e-05	1.356	0.175	0.823424	rs76523702	-3.7	rs45508400	0.0405	5.35	-0.873	378	1	top1	0.041	1.8e-05	-0.873	0.383	0.887744
	GABPB1-AS1	15	50354959	50372202	0.6574	exc	rs11070784	-3.31	rs112741842	0.68	16.96	1.371	1890	1	top1	0.68	1.7e-106	1.371	0.17	0.823424	rs17645935	-3.78	rs112741842	0.68	16.96	-0.875	1890	1	top1	0.68	1.7e-106	-0.875	0.382	0.887744
	USP8	15	50424380	50514421	0.1677	exc	rs11070784	-3.31	rs28698226	0.0182	-4.84	-1.22	382	3	lasso	0.088	2.7e-10	0.4705	0.638	0.955573	rs76523702	-3.7	rs28698226	0.0182	-4.84	-0.128	382	3	lasso	0.088	2.7e-10	-0.00379	0.997	0.999183
	TRPM7	15	50552473	50686797	0.0747	exc	rs11070784	-3.31	rs8038609	0.00776	4.12	0.505	366	366	blup	0.027	0.0004	-1.6589	0.0971	0.768246	rs76523702	-3.7	rs8038609	0.00776	4.12	-1.223	366	366	blup	0.027	0.0004	-1.74066	0.0817	0.673271
	SPPL2A	15	50702266	50765709	0.0622	exc	rs11070784	-3.31	rs12915607	0.0482	-4.73	-1.777	1805	1	top1	0.048	3e-06	1.777	0.0756	0.727626	rs2899472	4.08	rs12915607	0.0482	-4.73	-3.378	1805	1	top1	0.048	3e-06	3.378	0.00073	0.105967
	AC021752.1	15	50839875	50908603	0.3159	exc	rs11070784	-3.31	rs12910854	0.143	7.94	-0.249	1806	32	enet	0.21	4.6e-24	-0.6249	0.532	0.93507	rs2899472	4.08	rs12910854	0.143	7.94	-0.347	1806	32	enet	0.21	4.6e-24	-0.72115	0.471	0.915703
	AP4E1	15	50908672	51005895	0.1464	exc	rs2459401	3.32	rs72742341	0.0445	5.44	0.972	314	314	blup	0.078	3.2e-09	0.968	0.333	0.884514	rs2899472	4.08	rs72742341	0.0445	5.44	1.738	314	314	blup	0.078	3.2e-09	1.4578	0.145	0.767128
	TNFAIP8L3	15	51056598	51105276	0.1353	exc	rs2459401	3.32	rs28597847	0.0955	6.94	0.628	1646	5	lasso	0.11	1e-12	0.9174	0.359	0.898676	rs2899472	4.08	rs28597847	0.0955	6.94	1.45	1646	5	lasso	0.11	1e-12	1.49707	0.134	0.753845
	GLDN	15	51341655	51408005	0.0343	exc	rs2459401	3.32	rs17602686	0.035	5.08	0.524	1649	4	lasso	0.048	3.1e-06	0.5297	0.596	0.953012	rs2899472	4.08	rs17602686	0.035	5.08	0.482	1649	4	lasso	0.048	3.1e-06	-0.39205	0.695	0.957359
	AC066613.2	15	51414097	51498833	0.0856	exc	rs2459401	3.32	rs2470192	0.0161	4.74	1.656	1656	14	enet	0.041	1.6e-05	3.0163	0.00256	0.274141	rs2899472	4.08	rs2470192	0.0161	4.74	-0.424	1656	14	enet	0.041	1.6e-05	0.01993	0.984	0.997591
	SCG3	15	51681492	51721026	0.1493	exc	rs2459401	3.32	rs4775969	0.0404	6.18	-0.597	269	18	enet	0.083	8.4e-10	-0.1598	0.873	0.991541	rs2899472	4.08	rs4775969	0.0404	6.18	0.051	269	18	enet	0.083	8.4e-10	0.7012	0.483	0.915703
	AC020892.2	15	51707995	51715220	0.1203	exc	rs2459401	3.32	rs2622774	0.11	-7.04	-1.523	1444	1	top1	0.11	1.6e-12	1.523	0.128	0.814736	rs2899472	4.08	rs2622774	0.11	-7.04	0.381	1444	1	top1	0.11	1.6e-12	-0.381	0.703	0.958626
	LYSMD2	15	51723011	51751585	0.0323	exc	rs2459401	3.32	rs2009972	0.0177	-4.02	0.012	1446	3	lasso	0.02	0.002	1.1727	0.241	0.85779	rs2899472	4.08	rs2009972	0.0177	-4.02	-0.696	1446	3	lasso	0.02	0.002	0.90461	0.366	0.880878
	TMOD3	15	51829628	51947295	0.1679	exc	rs5002319	3.45	rs2593184	0.0962	-7.35	-0.265	1585	9	lasso	0.11	1.5e-12	0.4891	0.625	0.954155	rs8024439	2.94	rs2593184	0.0962	-7.35	0.932	1585	9	lasso	0.11	1.5e-12	-0.88116	0.378	0.886394
	MAPK6	15	51952106	52067375	0.042	exc	rs5002319	3.45	rs11550439	0.0422	-4.6	-0.645	261	1	top1	0.042	1.2e-05	0.645	0.519	0.931947	rs8024439	2.94	rs11550439	0.0422	-4.6	1.623	261	1	top1	0.042	1.2e-05	-1.623	0.105	0.714465
	GNB5	15	52115105	52191369	0.0887	exc	rs5002319	3.45	rs76134575	0.00146	3.76	0.267	1580	1580	blup	0.01	0.021	0.8248	0.409	0.906066	rs8024439	2.94	rs76134575	0.00146	3.76	-1.302	1580	1580	blup	0.01	0.021	0.34878	0.727	0.963603
	AC023906.4	15	52124561	52140246	0.1174	exc	rs5002319	3.45	rs4776008	0.0135	-5.51	-1.075	1508	12	enet	0.06	2.2e-07	1.4479	0.148	0.818727	rs8024439	2.94	rs4776008	0.0135	-5.51	-0.107	1508	12	enet	0.06	2.2e-07	0.91419	0.361	0.879927
	CERNA1	15	52179999	52206915	0.3676	exc	rs5002319	3.45	rs12593936	0.111	-8.19	-0.397	1531	9	lasso	0.18	1.5e-20	0.8846	0.376	0.901693	rs8024439	2.94	rs12593936	0.111	-8.19	-0.677	1531	9	lasso	0.18	1.5e-20	0.48386	0.628	0.941946
	MYO5A	15	52307283	52529050	0.1294	exc	rs5002319	3.45	rs1724589	0.094	-6.86	0.158	380	5	lasso	0.14	1.2e-15	-0.0465	0.963	0.997248	rs1899747	-3.35	rs1724589	0.094	-6.86	-0.103	380	5	lasso	0.14	1.2e-15	0.17168	0.864	0.981898
	UNC13C	15	53978201	54633414	0.093	exc	rs1211483	-3.18	rs111329605	0.0492	4.9	0.928	3824	1	top1	0.049	2.4e-06	0.928	0.353	0.894514	rs1858354	4.1	rs111329605	0.0492	4.9	0.179	3824	1	top1	0.049	2.4e-06	0.179	0.858	0.980379
	RAB27A	15	55202966	55319113	0.5198	exc	rs12902266	-3.13	rs72742282	0.21	9.85	0.599	2591	15	lasso	0.36	5.4e-43	0.3355	0.737	0.965484	rs6493760	2.24	rs72742282	0.21	9.85	-1.082	2591	15	lasso	0.36	5.4e-43	-0.74896	0.454	0.910941
	PIGB	15	55318960	55355648	0.1812	exc	rs12902266	-3.13	rs12915465	0.0204	5.29	0.518	2429	7	lasso	0.078	3.3e-09	0.1974	0.844	0.98717	rs6493760	2.24	rs12915465	0.0204	5.29	-0.471	2429	7	lasso	0.078	3.3e-09	-0.02366	0.981	0.997322
	DNAAF4	15	55410525	55508234	0.0912	exc	rs12902266	-3.13	rs9672913	0.0726	6.15	0.22	2519	6	enet	0.074	7.1e-09	0.2885	0.773	0.975557	rs6493760	2.24	rs9672913	0.0726	6.15	-0.39	2519	6	enet	0.074	7.1e-09	-0.42722	0.669	0.951169
	NEDD4	15	55826922	55993746	0.0414	exc	rs4774822	3.09	rs35967908	0.0123	4.11	-0.139	2589	1	top1	0.012	0.013	-0.139	0.889	0.991979	rs12913391	2.33	rs35967908	0.0123	4.11	-0.344	2589	1	top1	0.012	0.013	-0.344	0.731	0.964938
	TEX9	15	56244009	56445997	0.0455	exc	rs13380027	-3.25	rs12908766	0.0112	-3.68	0.673	2189	2189	blup	0.013	0.01	0.0928	0.926	0.993571	rs28468978	-3	rs12908766	0.0112	-3.68	0.567	2189	2189	blup	0.013	0.01	-0.90241	0.367	0.882061
	MNS1	15	56421544	56465137	0.0527	exc	rs13380027	-3.25	rs213149	0.00988	-3.93	1.982	1685	1685	blup	0.02	0.0022	-2.2655	0.0235	0.590976	rs28468978	-3	rs213149	0.00988	-3.93	-0.999	1685	1685	blup	0.02	0.0022	1.70372	0.0884	0.679771
	ZNF280D	15	56630181	56734086	0.0199	exc	rs13380027	-3.25	rs11856338	0.00325	3.3	0.653	1505	2	lasso	0.0042	0.095	-0.2848	0.776	0.976218	rs9672676	-3.15	rs11856338	0.00325	3.3	-0.424	1505	2	lasso	0.0042	0.095	0.08582	0.932	0.992679
	AC090517.5	15	56795460	56918499	0.0673	exc	rs13380027	-3.25	rs4636855	0.0179	4.36	0.559	280	280	blup	0.02	0.0022	-0.2771	0.782	0.977769	rs734101	-3.26	rs4636855	0.0179	4.36	1.004	280	280	blup	0.02	0.0022	0.09347	0.926	0.991878
	TCF12	15	56918623	57299281	0.1296	exc	rs13380027	-3.25	rs9652468	0.0587	-5.29	2.983	492	1	top1	0.059	2.8e-07	-2.983	0.00285	0.290834	rs734101	-3.26	rs9652468	0.0587	-5.29	-1.182	492	1	top1	0.059	2.8e-07	1.182	0.237	0.822065
	POLR2M	15	57706695	57782762	0.1427	exc	rs2932206	3.31	rs7182316	0.0552	5.85	1.392	2139	23	enet	0.058	3.6e-07	2.152	0.0314	0.610459	rs734101	-3.26	rs7182316	0.0552	5.85	-0.047	2139	23	enet	0.058	3.6e-07	-0.87616	0.381	0.88767
	ALDH1A2	15	57953424	58497866	0.1394	exc	rs73414818	-4.72	rs17821226	0.0444	5.09	-0.702	2885	32	enet	0.057	4.5e-07	0.4878	0.626	0.954155	rs2555356	-5.27	rs17821226	0.0444	5.09	0.76	2885	32	enet	0.057	4.5e-07	2.3193	0.0204	0.470214
	ADAM10	15	58588809	58749791	0.1796	exc	rs11853043	-4.05	rs2081703	0.0449	-5.15	-1.212	475	475	blup	0.091	1.6e-10	-0.0782	0.938	0.995707	rs618684	-5.1	rs2081703	0.0449	-5.15	-1.615	475	475	blup	0.091	1.6e-10	-1.54393	0.123	0.74713
	MINDY2	15	58771192	58861900	0.0605	exc	rs73414818	-4.72	rs17236243	0.0241	4.17	-3.724	1856	1	top1	0.024	0.00079	-3.724	0.000196	0.0809573	rs2555356	-5.27	rs17236243	0.0241	4.17	-2.533	1856	1	top1	0.024	0.00079	-2.533	0.0113	0.393639
	SLTM	15	58879050	58933679	0.0423	exc	rs73414818	-4.72	rs474875	0.00339	-3.57	-3.594	1667	1	top1	0.0034	0.12	3.594	0.000326	0.109426	rs2555356	-5.27	rs474875	0.00339	-3.57	-4.971	1667	1	top1	0.0034	0.12	4.971	6.66e-07	0.00144422
	MYO1E	15	59132434	59372871	0.2174	exc	rs73414818	-4.72	rs12912071	0.185	-9.03	0.348	1973	1	top1	0.19	1e-20	-0.348	0.728	0.965249	rs2555356	-5.27	rs12912071	0.185	-9.03	-1.387	1973	1	top1	0.19	1e-20	1.387	0.165	0.783039
	FAM81A	15	59372693	59523555	0.0929	exc	rs73414818	-4.72	rs12912071	0.0582	-5.19	0.348	1916	1	top1	0.058	3e-07	-0.348	0.728	0.965249	rs72745097	4.66	rs12912071	0.0582	-5.19	-1.387	1916	1	top1	0.058	3e-07	1.387	0.165	0.783039
	ICE2	15	60419609	60479160	0.0872	exc	rs16943001	3.1	rs3743267	0.0673	6.2	-0.749	476	4	lasso	0.073	9.7e-09	-1.0169	0.309	0.883452	rs62006786	-3.48	rs3743267	0.0673	6.2	0.365	476	4	lasso	0.073	9.7e-09	0.64972	0.516	0.923985
	RORA-AS1	15	60479152	60630637	0.0382	exc	rs12440095	-3.23	rs62005026	-0.00163	-3.4	0.909	2012	2	lasso	0.0058	0.063	-0.6515	0.515	0.931618	rs62006786	-3.48	rs62005026	-0.00163	-3.4	-0.617	2012	2	lasso	0.0058	0.063	0.59537	0.552	0.926942
	RORA	15	60488284	61229302	0.1032	exc	rs16943001	3.1	rs35464030	0.014	-4.83	-0.0521	842	4	lasso	0.033	9.8e-05	0.0394	0.969	0.997248	rs62007576	3.57	rs35464030	0.014	-4.83	0.0234	842	4	lasso	0.033	9.8e-05	-0.83217	0.405	0.897686
	AC009554.1	15	61834682	61935738	0.1275	exc	rs2955808	-3.25	rs2414758	0.167	8.98	-1.292	2058	1	top1	0.17	1.2e-18	-1.292	0.196	0.829628	rs35193906	3.33	rs2414758	0.167	8.98	0.527	2058	1	top1	0.17	1.2e-18	0.527	0.598	0.932888
	TLN2	15	62390526	62844631	0.0723	exc	rs117618017	5.46	rs8043142	0.0331	4.54	-0.383	2445	24	enet	0.04	2e-05	-1.8751	0.0608	0.699442	rs28386949	-4.51	rs8043142	0.0331	4.54	-0.588	2445	24	enet	0.04	2e-05	-0.11615	0.908	0.988663
	TPM1	15	63042632	63071915	0.092	exc	rs117618017	5.46	rs2134263	0.0629	-5.43	0.197	458	1	top1	0.063	1e-07	-0.197	0.844	0.98717	rs28386949	-4.51	rs2134263	0.0629	-5.43	0.795	458	1	top1	0.063	1e-07	-0.795	0.427	0.90341
	LACTB	15	63121833	63142061	0.1402	exc	rs117618017	5.46	rs28850420	0.127	-7.51	-0.279	1660	1	top1	0.13	2.2e-14	0.279	0.78	0.977564	rs28386949	-4.51	rs28850420	0.127	-7.51	2.159	1660	1	top1	0.13	2.2e-14	-2.159	0.0309	0.531799
	RPS27L	15	63125872	63158021	0.1534	exc	rs117618017	5.46	rs753688271	0.137	-8.04	-0.4566	1681	5	lasso	0.15	2.4e-16	1.5117	0.131	0.814736	rs28386949	-4.51	rs753688271	0.137	-8.04	2.548	1681	5	lasso	0.15	2.4e-16	-1.71438	0.0865	0.676556
	RAB8B	15	63189560	63267776	0.0264	exc	rs117618017	5.46	rs16946801	0.0213	-4.62	3.29	1763	1	top1	0.021	0.0015	-3.29	0.001	0.200466	rs28386949	-4.51	rs16946801	0.0213	-4.62	3.052	1763	1	top1	0.021	0.0015	-3.052	0.00227	0.197767
	APH1B	15	63276018	63309126	0.0408	exc	rs117618017	5.46	rs76855300	0.00981	4.28	5.186	1733	2	lasso	0.038	3.1e-05	4.8706	1.11e-06	0.00192563	rs28386949	-4.51	rs76855300	0.00981	4.28	3.812	1733	2	lasso	0.038	3.1e-05	3.84825	0.000119	0.0344069
	USP3	15	63504511	63594640	0.0787	exc	rs117618017	5.46	rs56129535	0.0113	4.01	1.481	1804	22	enet	0.013	0.011	2.2701	0.0232	0.590976	rs28386949	-4.51	rs56129535	0.0113	4.01	0.629	1804	22	enet	0.013	0.011	1.08143	0.28	0.850264
	USP3-AS1	15	63544247	63601589	0.1306	exc	rs117618017	5.46	rs7162182	0.0233	-4.49	-0.779	323	323	blup	0.06	2.1e-07	-0.7507	0.453	0.916781	rs28386949	-4.51	rs7162182	0.0233	-4.49	-0.889	323	323	blup	0.06	2.1e-07	0.10475	0.917	0.989557
	HERC1	15	63608618	63833948	0.1206	exc	rs117618017	5.46	rs56771388	0.0569	5.39	-0.125	326	6	lasso	0.069	2.8e-08	0.8665	0.386	0.902779	rs28386949	-4.51	rs56771388	0.0569	5.39	0.488	326	6	lasso	0.069	2.8e-08	0.63242	0.527	0.924782
	AC073167.1	15	63675146	63713758	0.0357	exc	rs117618017	5.46	rs4267257	0.00544	3.73	0.449	1524	1	top1	0.0054	0.07	0.449	0.653	0.957605	rs28386949	-4.51	rs4267257	0.00544	3.73	1.647	1524	1	top1	0.0054	0.07	1.647	0.0996	0.699539
	DAPK2	15	63907036	64072033	0.2393	exc	rs56208701	-2.95	rs12912128	0.104	-7.26	-0.155	1643	21	enet	0.14	2e-15	1.079	0.281	0.874966	rs332233	4.08	rs12912128	0.104	-7.26	1.321	1643	21	enet	0.14	2e-15	-1.04271	0.297	0.859486
	CIAO2A	15	64072565	64093857	0.0372	exc	rs117044596	-2.79	rs113294283	0.000226	-3.56	1.473	212	212	blup	0.0017	0.19	-1.0157	0.31	0.883452	rs8041372	-3.76	rs113294283	0.000226	-3.56	1.534	212	212	blup	0.0017	0.19	-3.24755	0.00116	0.144159
	SNX1	15	64094123	64146090	0.0342	exc	rs11071767	2.92	rs2197259	-0.00134	-3.49	2.429	1403	1403	blup	0.0055	0.069	0.6849	0.493	0.927855	rs332233	4.08	rs2197259	-0.00134	-3.49	0.666	1403	1403	blup	0.0055	0.069	1.85056	0.0642	0.64494
	PPIB	15	64155812	64163205	0.063	exc	rs527623583	2.89	rs11852632	-0.00237	-3.15	1.586	208	208	blup	0.0067	0.05	-1.3779	0.168	0.823424	rs8041372	-3.76	rs11852632	-0.00237	-3.15	-0.772	208	208	blup	0.0067	0.05	0.65911	0.51	0.921997
	CSNK1G1	15	64165525	64356173	0.0338	exc	rs11071767	2.92	rs35755513	0.0111	3.8	-0.292	1559	2	lasso	0.012	0.013	-0.4836	0.629	0.954155	rs332233	4.08	rs35755513	0.0111	3.8	0.165	1559	2	lasso	0.012	0.013	-0.75445	0.451	0.910297
	ZNF609	15	64460742	64686068	0.0286	exc	rs58926018	2.87	rs141861216	-0.000982	-3.15	-0.689	1359	2	lasso	0.006	0.06	0.7376	0.461	0.921384	rs332233	4.08	rs141861216	-0.000982	-3.15	-0.264	1359	2	lasso	0.006	0.06	1.23559	0.217	0.805072
	ANKDD1A	15	64911902	64958691	0.1556	exc	rs28731069	2.94	rs1916138	0.0962	7.28	0.342	1160	13	enet	0.12	2.4e-13	0.0923	0.926	0.993571	rs28667843	-2.35	rs1916138	0.0962	7.28	-0.056	1160	13	enet	0.12	2.4e-13	0.43436	0.664	0.949858
	SPG21	15	64963022	64990310	0.1364	exc	rs28731069	2.94	rs12916383	0.0731	6.77	-0.173	1165	4	lasso	0.089	2.1e-10	-0.083	0.934	0.995028	rs28667843	-2.35	rs12916383	0.0731	6.77	-0.06	1165	4	lasso	0.089	2.1e-10	-0.02706	0.978	0.996262
	MTFMT	15	65001512	65029639	0.0472	exc	rs28731069	2.94	rs4776654	0.052	-5.4	0.083	1184	1	top1	0.052	1.3e-06	-0.083	0.934	0.995028	rs28667843	-2.35	rs4776654	0.052	-5.4	0.482	1184	1	top1	0.052	1.3e-06	-0.482	0.63	0.942729
	UBAP1L	15	65092770	65115197	0.0639	exc	rs28731069	2.94	rs2899700	0.00272	-4	-0.073	207	5	enet	0.028	0.00029	0.0077	0.994	0.99982	rs28709952	2.35	rs2899700	0.00272	-4	0.613	207	5	enet	0.028	0.00029	-0.76138	0.446	0.909312
	PDCD7	15	65117379	65133808	0.0717	exc	rs28731069	2.94	rs68021609	-0.000104	3.42	-1.11	206	206	blup	0.02	0.002	0.3758	0.707	0.962729	rs28709952	2.37	rs68021609	-0.000104	3.42	0.133	206	206	blup	0.02	0.002	0.73136	0.465	0.913363
	PARP16	15	65234460	65300618	0.0396	exc	rs28731069	2.94	rs6494516	0.0187	-4.15	-0.571	214	1	top1	0.019	0.0028	0.571	0.568	0.946981	rs62015032	-2.31	rs6494516	0.0187	-4.15	0.456	214	1	top1	0.019	0.0028	-0.456	0.648	0.946389
	IGDCC3	15	65327127	65378002	0.1289	exc	rs28731069	2.94	rs57332635	0.0913	-6.34	-1.026	209	1	top1	0.091	1.3e-10	1.026	0.305	0.882318	rs62015032	-2.31	rs57332635	0.0913	-6.34	0.262	209	1	top1	0.091	1.3e-10	-0.262	0.793	0.974008
	INTS14	15	65578753	65611289	0.0689	exc	rs4776280	3.32	rs10459599	-0.00237	3.4	-0.335	250	13	enet	0.013	0.011	0.3501	0.726	0.965107	rs62015032	-2.31	rs10459599	-0.00237	3.4	-0.949	250	13	enet	0.013	0.011	-0.21476	0.83	0.979247
	DENND4A	15	65658046	65792293	0.0812	exc	rs4776280	3.32	rs1871006	-0.00127	3.48	1.618	389	389	blup	0.018	0.0034	1.6536	0.0982	0.768246	rs28709952	2.5	rs1871006	-0.00127	3.48	0.615	389	389	blup	0.018	0.0034	-0.5903	0.555	0.926942
	RAB11A	15	65726054	65891989	0.1081	exc	rs4776280	3.32	rs34571450	0.0623	-6.37	-0.822	403	5	lasso	0.077	4.1e-09	0.7154	0.474	0.922084	rs62015032	-2.31	rs34571450	0.0623	-6.37	0.432	403	5	lasso	0.077	4.1e-09	-0.62931	0.529	0.925553
	DIS3L	15	66293217	66333898	0.4468	exc	rs4776280	3.32	rs4776774	0.34	11.98	-2.295	2168	8	lasso	0.34	3.4e-40	-0.2079	0.835	0.984881	rs12050817	-2.94	rs4776774	0.34	11.98	-2.077	2168	8	lasso	0.34	3.4e-40	-2.07556	0.0379	0.557121
	TIPIN	15	66336191	66386746	0.2477	exc	rs4776280	3.32	rs35872749	0.0996	-7.64	0.1576	2242	2242	blup	0.2	1e-22	-1.6767	0.0936	0.763769	rs12050817	-2.94	rs35872749	0.0996	-7.64	0.7354	2242	2242	blup	0.2	1e-22	0.22017	0.826	0.979175
	MAP2K1	15	66386817	66492312	0.1073	exc	rs4776280	3.32	rs28409600	0.038	-4.2	-0.056	601	1	top1	0.038	3.2e-05	0.056	0.955	0.997248	rs28485994	-3.86	rs28409600	0.038	-4.2	-2.133	601	1	top1	0.038	3.2e-05	2.133	0.0329	0.537066
	SNAPC5	15	66490135	66497780	0.0831	exc	rs4776280	3.32	rs8039880	0.0396	4.79	0.156	578	1	top1	0.04	2.2e-05	0.156	0.876	0.991979	rs28485994	-3.86	rs8039880	0.0396	4.79	0.86	578	1	top1	0.04	2.2e-05	0.86	0.39	0.890245
	SMAD3	15	67063763	67195169	0.1253	exc	rs893912	3.05	rs35887379	0.0168	-5	-0.632	472	4	lasso	0.071	1.8e-08	-0.1479	0.882	0.991979	rs28485994	-3.86	rs35887379	0.0168	-5	-0.38	472	4	lasso	0.071	1.8e-08	-0.19528	0.845	0.980355
	AAGAB	15	67200667	67255195	0.1213	exc	rs1440375	-3.01	rs11556090	0.112	-7.43	0.941	1818	14	enet	0.14	2.2e-15	-0.5967	0.551	0.941749	rs28485994	-3.86	rs11556090	0.112	-7.43	0.086	1818	14	enet	0.14	2.2e-15	0.81019	0.418	0.901104
	IQCH	15	67254786	67502260	0.13	exc	rs1440375	-3.01	rs28645602	0.132	-8.14	-0.49	2196	8	lasso	0.16	4.8e-18	0.68	0.497	0.928882	rs28485994	-3.86	rs28645602	0.132	-8.14	-0.746	2196	8	lasso	0.16	4.8e-18	0.59616	0.551	0.926942
	IQCH-AS1	15	67290636	67521844	0.1881	exc	rs72743477	2.46	rs3098770	0.224	10.03	-1.084	2164	43	enet	0.23	6.4e-26	-1.1758	0.24	0.85779	rs28485994	-3.86	rs3098770	0.224	10.03	-0.422	2164	43	enet	0.23	6.4e-26	-0.65598	0.512	0.922055
	C15orf61	15	67521131	67530146	0.0261	exc	rs72743477	2.46	rs12443258	-0.0022	3.43	-0.965	1568	1568	blup	0.011	0.016	-0.4876	0.626	0.954155	rs28730809	2.93	rs12443258	-0.0022	3.43	-0.578	1568	1568	blup	0.011	0.016	0.06583	0.948	0.99375
	MAP2K5	15	67542703	67807117	0.1729	exc	rs8032082	3.27	rs4776943	0.173	-8.82	-0.974	1735	8	lasso	0.18	5.5e-20	0.8386	0.402	0.904507	rs28730809	2.93	rs4776943	0.173	-8.82	-0.321	1735	8	lasso	0.18	5.5e-20	0.35992	0.719	0.962447
	CALML4	15	68190705	68206110	0.1901	exc	rs8032082	3.27	rs8028241	0.178	-9.29	-0.575	1562	33	enet	0.18	1.3e-20	0.7463	0.455	0.918899	rs76305215	-3.06	rs8028241	0.178	-9.29	-1.59	1562	33	enet	0.18	1.3e-20	1.71164	0.087	0.677147
	CLN6	15	68206992	68257211	0.0685	exc	rs8032082	3.27	rs111571499	0.0471	-5.36	-0.2751	1645	1	top1	0.047	4e-06	0.2751	0.783	0.977769	rs76305215	-3.06	rs111571499	0.0471	-5.36	-1.2277	1645	1	top1	0.047	4e-06	1.22774	0.22	0.806459
	FEM1B	15	68277745	68295862	0.0569	exc	rs8032082	3.27	rs12909277	0.00174	3.41	-0.612	331	331	blup	0.0097	0.024	-1.5086	0.131	0.814736	rs76305215	-3.06	rs12909277	0.00174	3.41	1.17	331	331	blup	0.0097	0.024	-1.35039	0.177	0.792081
	ITGA11	15	68296532	68432163	0.0827	exc	rs8032082	3.27	rs75601710	0.00188	-3.7	-1.305	338	338	blup	0.013	0.011	1.8355	0.0664	0.710654	rs76305215	-3.06	rs75601710	0.00188	-3.7	-0.22	338	338	blup	0.013	0.011	1.23204	0.218	0.80515
	THSD4	15	71096952	71783383	0.2771	exc	rs11639050	3.14	rs1441355	0.0686	6.9	-0.212	2177	37	enet	0.12	5.5e-14	-0.5774	0.564	0.94534	rs112917869	3.23	rs1441355	0.0686	6.9	1.185	2177	37	enet	0.12	5.5e-14	1.34133	0.18	0.794401
	THSD4-AS1	15	71147650	71189064	0.1702	exc	rs12912547	2.97	rs5024066	0.113	-7.32	-0.324	415	1	top1	0.11	8.2e-13	0.324	0.746	0.967353	rs1020211	3.2	rs5024066	0.113	-7.32	0.054	415	1	top1	0.11	8.2e-13	-0.054	0.957	0.994372
	MYO9A	15	71822291	72118577	0.1321	exc	rs11639050	3.14	rs62023343	0.0532	-5.43	-0.761	347	2	lasso	0.057	4.5e-07	0.8156	0.415	0.906066	rs1020211	3.2	rs62023343	0.0532	-5.43	-0.369	347	2	lasso	0.057	4.5e-07	0.44111	0.659	0.948786
	AC022872.1	15	71972206	72040265	0.0453	exc	rs11639050	3.14	rs2959930	0.0127	4.24	-1.204	244	2	lasso	0.021	0.0016	-1.0727	0.283	0.87522	rs1020211	3.2	rs2959930	0.0127	4.24	0.02	244	2	lasso	0.021	0.0016	0.16735	0.867	0.981898
	HEXA	15	72340919	72376476	0.0688	exc	rs72731396	-2.69	rs2303448	0.00527	-3.77	-0.082	593	17	enet	0.023	0.00096	-0.4701	0.638	0.955573	rs34140795	-2.44	rs2303448	0.00527	-3.77	0.788	593	17	enet	0.023	0.00096	-0.66149	0.508	0.921997
	BBS4	15	72686179	72738475	0.0446	exc	rs12911172	2.32	rs11637927	0.0316	4.65	-0.653	159	2	lasso	0.065	6.4e-08	-0.3013	0.763	0.971567	rs71397242	-2.3	rs11637927	0.0316	4.65	1.371	159	2	lasso	0.065	6.4e-08	1.39839	0.162	0.782687
	ADPGK	15	72751369	72785846	0.0393	exc	rs12911172	2.32	rs62017627	0.0255	4.52	0.593	926	1	top1	0.025	0.00058	0.593	0.553	0.942559	rs34140795	-2.44	rs62017627	0.0255	4.52	1.058	926	1	top1	0.025	0.00058	1.058	0.29	0.854765
	NEO1	15	73051710	73305205	0.1857	exc	rs478438	-2.85	rs12443302	0.0615	6.03	-0.326	271	271	blup	0.11	2.1e-12	0.8197	0.412	0.906066	rs62004589	3.1	rs12443302	0.0615	6.03	0.696	271	271	blup	0.11	2.1e-12	-0.10452	0.917	0.989557
	NPTN-IT1	15	73567012	73569294	0.047	exc	rs2247424	-2.88	rs11072428	0.0316	-4.61	-0.61	1463	1	top1	0.032	0.00014	0.61	0.542	0.938954	rs35149321	3.88	rs11072428	0.0316	-4.61	1.89	1463	1	top1	0.032	0.00014	-1.89	0.0588	0.632191
	CD276	15	73683966	73714514	0.0839	exc	rs75304296	-3	rs6495075	0.0351	-4.89	-1.265	1354	1	top1	0.035	6.3e-05	1.265	0.206	0.84166	rs4886578	4.08	rs6495075	0.0351	-4.89	1.847	1354	1	top1	0.035	6.3e-05	-1.847	0.0647	0.64494
	INSYN1	15	73735431	73752747	0.126	exc	rs75304296	-3	rs72743365	0.0181	4.9	1.461	1345	1345	blup	0.066	4.7e-08	-0.4666	0.641	0.955573	rs4886578	4.08	rs72743365	0.0181	4.9	1.749	1345	1345	blup	0.066	4.7e-08	0.78187	0.434	0.905643
	STOML1	15	73978926	73994622	0.1071	exc	rs75304296	-3	rs12911485	0.0499	-5.17	1.067	1373	1	top1	0.05	2.1e-06	-1.067	0.286	0.87522	rs4886578	4.08	rs12911485	0.0499	-5.17	-0.1104	1373	1	top1	0.05	2.1e-06	0.11043	0.912	0.989157
	PML	15	73994673	74047827	0.0475	exc	rs75304296	-3	rs11635930	0.00568	-3.82	0.916	1439	1439	blup	0.024	0.00083	-1.1106	0.267	0.870829	rs4886578	4.08	rs11635930	0.00568	-3.82	1.241	1439	1439	blup	0.024	0.00083	1.01083	0.312	0.864638
	ISLR2	15	74100311	74138540	0.0548	exc	rs75304296	-3	rs12911485	-0.00178	-3.17	1.072	1443	1443	blup	0.015	0.0066	-0.4266	0.67	0.960893	rs4886578	4.08	rs12911485	-0.00178	-3.17	-0.1288	1443	1443	blup	0.015	0.0066	0.51322	0.608	0.933745
	AC010931.3	15	74152800	74179226	0.3354	exc	rs75304296	-3	rs11854957	0.293	-11.26	-1.079	1420	43	enet	0.3	1e-34	0.7491	0.454	0.917815	rs4886578	4.08	rs11854957	0.293	-11.26	-0.187	1420	43	enet	0.3	1e-34	0.17687	0.86	0.980757
	ISLR	15	74173710	74176872	0.1818	exc	rs112083545	-2.89	rs4886574	0.0893	6.29	1.239	323	26	enet	0.11	1.9e-12	0.2695	0.788	0.980281	rs4886578	4.08	rs4886574	0.0893	6.29	-1.754	323	26	enet	0.11	1.9e-12	-1.46898	0.142	0.765511
	SEMA7A	15	74409289	74433958	0.0511	exc	rs112083545	-2.89	rs12441817	0.00852	-4.12	0.895	262	262	blup	0.028	0.00032	0.4629	0.643	0.955573	rs4886578	4.08	rs12441817	0.00852	-4.12	-0.647	262	262	blup	0.028	0.00032	2.01863	0.0435	0.582641
	ARID3B	15	74541177	74598131	0.08	exc	rs75304296	-3	rs12594826	0.033	5.58	0.648	1192	1192	blup	0.049	2.6e-06	0.7654	0.444	0.914262	rs5025115	4.51	rs12594826	0.033	5.58	0.873	1192	1192	blup	0.049	2.6e-06	1.15605	0.248	0.831504
	CLK3	15	74598500	74645414	0.0588	exc	rs112083545	-2.89	rs58615418	0.0276	-4.22	-0.1358	257	1	top1	0.028	0.00036	0.1358	0.892	0.991979	rs4886578	4.08	rs58615418	0.0276	-4.22	-0.3646	257	1	top1	0.028	0.00036	0.3646	0.715	0.962284
	SCAMP2	15	74843730	74873365	0.0287	exc	rs11636600	-3.62	rs3765066	0.0144	3.73	-1.009	225	1	top1	0.014	0.0077	-1.009	0.313	0.883452	rs11638576	3.42	rs3765066	0.0144	3.73	2.174	225	1	top1	0.014	0.0077	2.174	0.0297	0.528717
	MPI	15	74890005	74902219	0.0435	exc	rs11636600	-3.72	rs11636952	0.0145	4.02	-1.126	1079	1079	blup	0.016	0.0053	-1.3894	0.165	0.823424	rs5025115	4.51	rs11636952	0.0145	4.02	1.968	1079	1079	blup	0.016	0.0053	1.73891	0.0821	0.673271
	FAM219B	15	74899992	74906883	0.0485	exc	rs11636600	-3.64	rs80351116	0.00242	-3.19	-0.125	215	215	blup	0.0097	0.024	1.4853	0.137	0.816727	rs11638576	3.42	rs80351116	0.00242	-3.19	2.315	215	215	blup	0.0097	0.024	-2.50668	0.0122	0.398098
	PPCDC	15	75023586	75117462	0.0535	exc	rs11636600	-3.67	rs34227381	0.0163	-4.11	-0.837	1096	1	top1	0.016	0.0049	0.837	0.403	0.904898	rs5025115	4.51	rs34227381	0.0163	-4.11	-1.034	1096	1	top1	0.016	0.0049	1.034	0.301	0.859486
	COMMD4	15	75336020	75343224	0.0728	exc	rs11636600	-3.51	rs139413653	0.0699	-5.83	-0.02	250	1	top1	0.07	2e-08	0.02	0.984	0.998408	rs11638576	3.42	rs139413653	0.0699	-5.83	0.585	250	1	top1	0.07	2e-08	-0.585	0.559	0.926942
	NEIL1	15	75346955	75357115	0.0832	exc	rs11636600	-3.51	rs34879829	0.0407	4.85	-0.638	251	1	top1	0.041	1.7e-05	-0.638	0.523	0.931947	rs11638576	3.42	rs34879829	0.0407	4.85	-1.382	251	1	top1	0.041	1.7e-05	-1.382	0.167	0.783039
	MAN2C1	15	75355207	75368612	0.0762	exc	rs11636600	-3.64	rs370088589	0.0523	5.42	2.4355	1195	1	top1	0.052	1.2e-06	2.4355	0.0149	0.528073	rs5025115	4.51	rs370088589	0.0523	5.42	1.7445	1195	1	top1	0.052	1.2e-06	1.74445	0.0811	0.673271
	PTPN9	15	75463251	75579315	0.0416	exc	rs11636600	-3.62	rs12904319	0.00243	3.22	3.034	1177	1177	blup	0.0074	0.043	1.2197	0.223	0.847263	rs56338926	3.46	rs12904319	0.00243	3.22	2.316	1177	1177	blup	0.0074	0.043	1.32607	0.185	0.794401
	SNUPN	15	75598083	75626469	0.0676	exc	rs11636600	-3.69	rs7174381	0.0615	-6.41	0.173	1018	9	lasso	0.081	1.5e-09	0.178	0.859	0.989485	rs28479816	3.15	rs7174381	0.0615	-6.41	2.622	1018	9	lasso	0.081	1.5e-09	-2.42591	0.0153	0.432305
	IMP3	15	75639085	75648706	0.0742	exc	rs11636600	-3.66	rs4886732	0.00807	4.25	0.3071	993	13	enet	0.018	0.0037	-0.5325	0.594	0.953012	rs28479816	3.15	rs4886732	0.00807	4.25	-0.084	993	13	enet	0.018	0.0037	-1.3879	0.165	0.783039
	UBE2Q2	15	75843307	75901078	0.1414	exc	rs6495171	-3.48	rs4886747	0.0345	4.7	1.988	267	15	enet	0.049	2.7e-06	2.6655	0.00769	0.450696	rs908817	-3.67	rs4886747	0.0345	4.7	1.474	267	15	enet	0.049	2.7e-06	0.7925	0.428	0.90341
	FBXO22	15	75903876	75942511	0.1269	exc	rs335706	-3.37	rs28564573	0.0249	5.27	0.595	1231	17	enet	0.058	3.1e-07	1.4752	0.14	0.818727	rs56246286	-3.69	rs28564573	0.0249	5.27	-0.733	1231	17	enet	0.058	3.1e-07	0.38855	0.698	0.957628
	NRG4	15	75935969	76059795	0.6312	exc	rs335706	-3.37	rs334930	0.549	15.27	2.469	1365	1	top1	0.55	5.6e-75	2.469	0.0135	0.525766	rs283793	3.91	rs334930	0.549	15.27	1.104	1365	1	top1	0.55	5.6e-75	1.104	0.27	0.843791
	TMEM266	15	76059958	76229121	0.1472	exc	rs11856606	3.35	rs2959836	0.0713	6.12	0.498	312	1	top1	0.071	1.5e-08	0.498	0.618	0.95414	rs283793	3.91	rs2959836	0.0713	6.12	2.172	312	1	top1	0.071	1.5e-08	2.172	0.0299	0.528717
	ETFA	15	76215353	76311472	0.0334	exc	rs335706	-3.37	rs62027052	0.0343	4.77	0.978	1422	1	top1	0.034	7.5e-05	0.978	0.328	0.883452	rs283793	3.91	rs62027052	0.0343	4.77	-0.533	1422	1	top1	0.034	7.5e-05	-0.533	0.594	0.932267
	SCAPER	15	76347904	76905444	0.0815	exc	rs335706	-3.37	rs206205	0.0977	-7.25	-0.015	1810	7	lasso	0.1	8.4e-12	-0.148	0.882	0.991979	rs283793	3.91	rs206205	0.0977	-7.25	2.379	1810	7	lasso	0.1	8.4e-12	-3.12772	0.00176	0.178353
	PEAK1	15	77100656	77420144	0.2178	exc	rs7173067	2.83	rs71407208	0.0765	7.23	0.399	2184	7	lasso	0.15	9.7e-17	0.3285	0.743	0.967104	rs2469204	-3.5	rs71407208	0.0765	7.23	0.014	2184	7	lasso	0.15	9.7e-17	-0.58122	0.561	0.926942
	HMG20A	15	77420412	77485607	0.0776	exc	rs7173067	2.83	rs71407208	0.00888	3.38	0.399	1931	1931	blup	0.019	0.0026	-0.1118	0.911	0.992932	rs2469204	-3.5	rs71407208	0.00888	3.38	0.014	1931	1931	blup	0.019	0.0026	0.73092	0.465	0.913363
	LINGO1	15	77613027	77820900	0.0384	exc	rs12593575	-2.8	rs869301	0.00701	3.66	-0.584	2296	1	top1	0.007	0.047	-0.584	0.559	0.94506	rs34772139	2.89	rs869301	0.00701	3.66	-0.969	2296	1	top1	0.007	0.047	-0.969	0.333	0.872439
	TBC1D2B	15	77984036	78077724	0.1057	exc	rs12593575	-2.8	rs4258576	0.0615	-5.28	1.8461	2344	1	top1	0.061	1.4e-07	-1.8461	0.0649	0.708159	rs79163406	-3.23	rs4258576	0.0615	-5.28	-0.011	2344	1	top1	0.061	1.4e-07	0.01104	0.991	0.997681
	IDH3A	15	78131498	78171945	0.2145	exc	rs12593575	-2.8	rs6495276	0.143	8.01	0.584	511	1	top1	0.14	5e-16	0.584	0.559	0.94506	rs79163406	-3.23	rs6495276	0.143	8.01	1.551	511	1	top1	0.14	5e-16	1.551	0.121	0.743837
	DNAJA4	15	78264086	78282196	0.2129	exc	rs28577997	-2.92	rs12442376	0.111	-7.01	0.896	2148	1	top1	0.11	1.3e-12	-0.896	0.37	0.901432	rs79163406	-3.23	rs12442376	0.111	-7.01	-0.229	2148	1	top1	0.11	1.3e-12	0.229	0.819	0.977033
	IREB2	15	78437431	78501453	0.0347	exc	rs12148472	-4.33	rs11072763	0.000337	-3.81	-0.22	2071	2071	blup	0.00067	0.26	-1.2112	0.226	0.847891	rs12592898	3.92	rs11072763	0.000337	-3.81	-0.403	2071	2071	blup	0.00067	0.26	0.01536	0.988	0.997591
	CTSH	15	78921058	78949574	0.3237	exc	rs12148472	-4.33	rs12592898	0.161	-8.37	4.283	2188	34	enet	0.17	3.4e-19	-4.3679	1.25e-05	0.0108425	rs12592898	3.92	rs12592898	0.161	-8.37	3.923	2188	34	enet	0.17	3.4e-19	-4.09278	4.26e-05	0.0227495
	RASGRF1	15	78959947	79090773	0.2122	exc	rs3784539	-4.24	rs12595749	0.0844	-6.69	-1.119	467	6	lasso	0.088	3.2e-10	0.9468	0.344	0.889505	rs3784539	-3.81	rs12595749	0.0844	-6.69	-1.829	467	6	lasso	0.088	3.2e-10	2.09384	0.0363	0.548981
	ANKRD34C-AS1	15	79141939	79283949	0.0947	exc	rs3784539	-4.24	rs7170146	0.0297	4.94	0.87	532	4	lasso	0.05	2.1e-06	1.0831	0.279	0.874966	rs3784539	-3.81	rs7170146	0.0297	4.94	-1.249	532	4	lasso	0.05	2.1e-06	-0.16482	0.869	0.981984
	TMED3	15	79311112	79427432	0.0677	exc	rs3784539	-4.24	rs7163643	0.0358	4.82	-0.243	549	1	top1	0.036	5.4e-05	-0.243	0.808	0.980281	rs3784539	-3.81	rs7163643	0.0358	4.82	1.096	549	1	top1	0.036	5.4e-05	1.096	0.273	0.84481
	MTHFS	15	79833585	79897379	0.2787	exc	rs72740101	2.99	rs28477278	0.104	6.77	-0.292	2489	10	lasso	0.17	7e-19	-0.2847	0.776	0.976218	rs733679	3.43	rs28477278	0.104	6.77	0.149	2489	10	lasso	0.17	7e-19	0.44605	0.656	0.947726
	AC015871.1	15	79898840	79923702	0.162	exc	rs72740101	2.99	rs2586172	0.0118	4.72	-1.068	2340	2340	blup	0.049	2.5e-06	-1.3692	0.171	0.823424	rs733679	3.43	rs2586172	0.0118	4.72	0.58	2340	2340	blup	0.049	2.5e-06	0.86395	0.388	0.889406
	AC016705.2	15	80344853	80404214	0.1486	exc	rs7168754	3.09	rs56313934	0.0442	-5.17	-0.035	551	4	lasso	0.061	1.6e-07	-0.1412	0.888	0.991979	rs17218165	3.42	rs56313934	0.0442	-5.17	0.816	551	4	lasso	0.061	1.6e-07	-1.59548	0.111	0.722291
	ARNT2	15	80404350	80597933	0.2392	exc	rs7168754	3.09	rs34004817	0.0994	8.17	2.668	575	6	lasso	0.21	1.3e-23	2.0929	0.0364	0.639319	rs17218165	3.42	rs34004817	0.0994	8.17	0.068	575	6	lasso	0.21	1.3e-23	-0.6377	0.524	0.924571
	CEMIP	15	80779343	80951776	0.1635	exc	rs7168754	3.09	rs28468684	0.0825	6.16	-1.079	489	1	top1	0.083	1.1e-09	-1.079	0.281	0.874966	rs7172914	-3.25	rs28468684	0.0825	6.16	-0.12	489	1	top1	0.083	1.1e-09	-0.12	0.904	0.98732
	MESD	15	80946289	80989828	0.1151	exc	rs2663945	3.32	rs8026953	0.106	7.04	-0.402	1668	1	top1	0.11	4.3e-12	-0.402	0.688	0.962391	rs75215205	-2.98	rs8026953	0.106	7.04	-0.604	1668	1	top1	0.11	4.3e-12	-0.604	0.546	0.926942
	CFAP161	15	81007033	81149179	0.0943	exc	rs1879454	2.75	rs1546467	0.0434	-4.58	1.963	378	2	lasso	0.054	7.4e-07	-2.4507	0.0143	0.526892	rs75215205	-2.98	rs1546467	0.0434	-4.58	1.395	378	2	lasso	0.054	7.4e-07	-0.93777	0.348	0.876467
	IL16	15	81159575	81314058	0.0606	exc	rs12901155	-3.75	rs56819496	0.00429	3.02	-0.018	1764	1	top1	0.0043	0.094	-0.018	0.986	0.998665	rs80259990	-3.04	rs56819496	0.00429	3.02	-0.517	1764	1	top1	0.0043	0.094	-0.517	0.605	0.933745
	AC104041.1	15	81633426	82013579	0.2731	exc	rs16973456	-4.08	rs1010511	0.0597	6.17	0.055	1756	56	enet	0.15	1.4e-16	-1.4945	0.135	0.81514	rs80259990	-3.04	rs1010511	0.0597	6.17	-1.433	1756	56	enet	0.15	1.4e-16	-1.60491	0.109	0.721687
	SAXO2	15	82262810	82284930	0.48	exc	rs75357244	-4.39	rs114586219	0.252	10.39	-0.532	1163	43	enet	0.33	3.5e-39	-1.1239	0.261	0.870829	rs75881500	-2.98	rs114586219	0.252	10.39	-1.209	1163	43	enet	0.33	3.5e-39	-0.48088	0.631	0.942729
	GOLGA6L9	15	82430018	82439153	0.3322	exc	rs75357244	-4.39	rs72749575	0.147	-8.69	-0.509	1122	54	enet	0.24	1.3e-26	0.4348	0.664	0.958758	rs75881500	-2.98	rs72749575	0.147	-8.69	-1.996	1122	54	enet	0.24	1.3e-26	2.45006	0.0143	0.429229
	RPS17	15	82536750	82540459	0.0323	exc	rs75357244	-4.39	rs28737193	0.00594	4.03	-1.217	984	13	enet	0.026	0.00055	-1.9292	0.0537	0.678403	rs75881500	-2.98	rs28737193	0.00594	4.03	0.931	984	13	enet	0.026	0.00055	-0.44468	0.657	0.948196
	CPEB1	15	82543201	82648861	0.0518	exc	rs75357244	-4.39	rs11635460	-0.00226	3.09	0.523	1080	1080	blup	0.012	0.012	0.6687	0.504	0.93078	rs75881500	-2.98	rs11635460	-0.00226	3.09	0.271	1080	1080	blup	0.012	0.012	1.13252	0.257	0.839187
	AP3B2	15	82659281	82709946	0.0858	exc	rs75357244	-4.39	rs12913102	0.0294	4.56	-0.719	948	948	blup	0.031	0.00014	-1.6726	0.0944	0.765258	rs12372980	2.37	rs12913102	0.0294	4.56	-0.125	948	948	blup	0.031	0.00014	-0.10237	0.918	0.989824
	FSD2	15	82755362	82806070	0.2772	exc	rs75357244	-4.39	rs8033573	0.119	7.55	-0.468	894	894	blup	0.14	3e-16	0.4015	0.688	0.962391	rs4843133	-2.53	rs8033573	0.119	7.55	0	894	894	blup	0.14	3e-16	0.33557	0.737	0.965727
	HOMER2	15	82836946	82986153	0.1545	exc	rs75357244	-4.39	rs2928572	0.084	-7.05	-0.738	265	5	lasso	0.11	3e-12	0.7097	0.478	0.922084	rs4843133	-2.53	rs2928572	0.084	-7.05	0.428	265	5	lasso	0.11	3e-12	-0.5615	0.574	0.930513
	RAMAC	15	82986210	82991057	0.0541	exc	rs75357244	-4.39	rs4842843	0.0156	4.57	-1.352	1036	1036	blup	0.029	0.00026	-0.8809	0.378	0.902774	rs4843133	-2.53	rs4842843	0.0156	4.57	-1.309	1036	1036	blup	0.029	0.00026	-0.04713	0.962	0.995632
	C15orf40	15	82988441	83011641	0.1865	exc	rs75357244	-4.39	rs58396076	0.299	-11.5	1.803	1063	1	top1	0.3	1.6e-34	-1.803	0.0714	0.719584	rs4843133	-2.53	rs58396076	0.299	-11.5	0.36	1063	1	top1	0.3	1.6e-34	-0.36	0.719	0.962447
	BTBD1	15	83016423	83067252	0.1062	exc	rs75357244	-4.39	rs4843071	0.0539	-4.97	-0.497	309	309	blup	0.065	6.6e-08	0.7716	0.44	0.913708	rs4843133	-2.53	rs4843071	0.0539	-4.97	1.775	309	309	blup	0.065	6.6e-08	0.00375	0.997	0.999183
	TM6SF1	15	83107572	83144854	0.0738	exc	rs75357244	-4.39	rs1256454	0.000679	-3.65	-2.135	319	319	blup	0.01	0.022	2.8685	0.00412	0.357066	rs4843133	-2.53	rs1256454	0.000679	-3.65	0.183	319	319	blup	0.01	0.022	-0.19244	0.847	0.980355
	HDGFL3	15	83112738	83207823	0.0717	exc	rs75357244	-4.39	rs11852496	0.0272	4.97	2.424	351	3	lasso	0.041	1.5e-05	1.9068	0.0565	0.691971	rs4843133	-2.53	rs11852496	0.0272	4.97	0.768	351	3	lasso	0.041	1.5e-05	0.66763	0.504	0.919462
	AC103876.1	15	83179182	83439445	0.1032	exc	rs17360083	3.34	rs4341707	0.00319	-4.69	0.936	1709	22	enet	0.073	9.8e-09	0.9722	0.331	0.883769	rs4486845	-3.15	rs4341707	0.00319	-4.69	1.589	1709	22	enet	0.073	9.8e-09	-0.63641	0.525	0.924571
	SH3GL3	15	83447228	83618743	0.1049	exc	rs72760350	-2.87	rs2732160	0.0549	-5.07	-1.351	397	5	lasso	0.07	2.1e-08	1.6318	0.103	0.776214	rs12439816	-2.97	rs2732160	0.0549	-5.07	0.684	397	5	lasso	0.07	2.1e-08	-0.03649	0.971	0.996151
	ADAMTSL3	15	83654088	84039842	0.1542	exc	rs72760351	-2.97	rs11857564	0.0228	5.2	1.083	1607	20	enet	0.061	1.5e-07	0.3845	0.701	0.962729	rs4486845	-3.15	rs11857564	0.0228	5.2	-0.049	1607	20	enet	0.061	1.5e-07	0.01598	0.987	0.997591
	GOLGA6L4	15	84235773	84245368	0.335	exc	rs79349825	-2.38	rs3860264	0.28	-10.94	-0.146	1157	8	lasso	0.31	2.9e-36	-0.0619	0.951	0.997248	rs4486845	-3.15	rs3860264	0.28	-10.94	-1.457	1157	8	lasso	0.31	2.9e-36	1.34684	0.178	0.792187
	AC048382.5	15	84597809	84633988	0.0608	exc	rs409211	2.38	rs71395431	0.058	5.64	-0.283	1323	1	top1	0.058	3.2e-07	-0.283	0.777	0.976909	rs34585903	-3.12	rs71395431	0.058	5.64	-1.449	1323	1	top1	0.058	3.2e-07	-1.449	0.147	0.767699
	WDR73	15	84639281	84654343	0.057	exc	rs56002636	-3.05	rs7176460	0.0473	-4.68	0.137	1296	1	top1	0.047	3.7e-06	-0.137	0.891	0.991979	rs34585903	-3.12	rs7176460	0.0473	-4.68	-0.444	1296	1	top1	0.047	3.7e-06	0.444	0.657	0.948196
	ZNF592	15	84748592	84806445	0.0414	exc	rs77197603	-3.58	rs10852091	-0.00161	-3.14	1.04	377	377	blup	0.0018	0.19	0.4633	0.643	0.955573	rs147843075	-3.12	rs10852091	-0.00161	-3.14	0.672	377	377	blup	0.0018	0.19	-0.18956	0.85	0.980355
	PDE8A	15	84980440	85139145	0.1029	exc	rs56258206	-3.62	rs8023774	0.0605	-5.79	-0.835	2095	1	top1	0.06	1.8e-07	0.835	0.404	0.905737	rs34585903	-3.12	rs8023774	0.0605	-5.79	0.761	2095	1	top1	0.06	1.8e-07	-0.761	0.447	0.910297
	AKAP13	15	85380571	85749358	0.1743	exc	rs56258206	-3.62	rs16944102	0.042	6.01	-0.659	2965	2965	blup	0.088	2.7e-10	0.047	0.963	0.997248	rs34585903	-3.12	rs16944102	0.042	6.01	2.409	2965	2965	blup	0.088	2.7e-10	2.30931	0.0209	0.475818
	AC087286.2	15	85619623	85670948	0.0408	exc	rs56258206	-3.62	rs12900016	0.0381	-4.29	0.716	2272	1	top1	0.038	3.1e-05	-0.716	0.474	0.922084	rs35045545	-2.72	rs12900016	0.0381	-4.29	-1.625	2272	1	top1	0.038	3.1e-05	1.625	0.104	0.713119
	KLHL25	15	85759326	85794925	0.0778	exc	rs77197603	-3.58	rs2614657	0.0599	-5.25	0.122	2322	5	enet	0.064	8.3e-08	-0.0436	0.965	0.997248	rs7498010	-2.68	rs2614657	0.0599	-5.25	0.739	2322	5	enet	0.064	8.3e-08	-0.10669	0.915	0.989331
	DET1	15	88494440	88546675	0.1287	exc	rs34057547	-5.29	rs2165249	0.0598	5.31	-0.665	1753	1	top1	0.06	2.1e-07	-0.665	0.506	0.93078	rs17201864	3.79	rs2165249	0.0598	5.31	0.323	1753	1	top1	0.06	2.1e-07	0.323	0.747	0.967203
	MFGE8	15	88898683	88913381	0.0439	exc	rs34057547	-5.29	rs1850323	0.0124	-3.88	1.246	1802	15	enet	0.017	0.0046	-0.3675	0.713	0.962729	rs17201864	3.79	rs1850323	0.0124	-3.88	-0.754	1802	15	enet	0.017	0.0046	0.82595	0.409	0.897686
	ABHD2	15	89087459	89202355	0.1185	exc	rs4932461	-4.99	rs293370	0.0694	-5.63	0.877	453	1	top1	0.069	2.3e-08	-0.877	0.38	0.902774	rs17201864	3.79	rs293370	0.0694	-5.63	-0.618	453	1	top1	0.069	2.3e-08	0.618	0.537	0.926942
	FANCI	15	89243949	89317261	0.092	exc	rs34057547	-5.29	rs62022624	0.0145	-3.98	0.032	2034	2034	blup	0.026	0.00053	0.192	0.848	0.98787	rs17201864	3.79	rs62022624	0.0145	-3.98	0.94	2034	2034	blup	0.026	0.00053	-0.35706	0.721	0.962447
	POLG	15	89305198	89334861	0.0636	exc	rs4932461	-4.99	rs28801394	0.041	4.94	1.085	421	2	lasso	0.042	1.4e-05	1.3285	0.184	0.825792	rs17201864	3.79	rs28801394	0.041	4.94	-0.732	421	2	lasso	0.042	1.4e-05	-0.66982	0.503	0.919305
	MIR9-3HG	15	89361579	89398487	0.0345	exc	rs34057547	-5.29	rs12907298	0.0164	3.8	0.937	1969	1	top1	0.016	0.0048	0.937	0.349	0.89246	rs17201864	3.79	rs12907298	0.0164	3.8	1.428	1969	1	top1	0.016	0.0048	1.428	0.153	0.770011
	KIF7	15	89608789	89655467	0.0845	exc	rs77972530	-4.07	rs7169981	0.0297	-5.1	0.106	1730	1730	blup	0.047	4.3e-06	1.4859	0.137	0.816727	rs62020804	-2.98	rs7169981	0.0297	-5.1	-1.963	1730	1730	blup	0.047	4.3e-06	0.8739	0.382	0.887744
	PEX11A	15	89677764	89690783	0.0376	exc	rs62022630	3.49	rs8023357	0.0164	-3.82	0.182	1727	1	top1	0.016	0.0048	-0.182	0.856	0.989485	rs62020804	-2.98	rs8023357	0.0164	-3.82	-1.865	1727	1	top1	0.016	0.0048	1.865	0.0622	0.642289
	AP3S2	15	89830599	89894638	0.0303	exc	rs62022630	3.49	rs28430604	-0.00132	-3.71	-0.485	2042	2042	blup	0.005	0.079	-0.7491	0.454	0.917815	rs28726375	3.81	rs28430604	-0.00132	-3.71	0.313	2042	2042	blup	0.005	0.079	-0.34832	0.728	0.963778
	ZNF710	15	90001324	90082206	0.1288	exc	rs11073911	3.07	rs2277556	0.0253	4.27	-0.4	397	5	lasso	0.031	0.00016	1.7442	0.0811	0.738829	rs28532141	3.75	rs2277556	0.0253	4.27	-1.728	397	5	lasso	0.031	0.00016	-0.90208	0.367	0.882061
	ZNF710-AS1	15	90074512	90082207	0.031	exc	rs11073911	3.07	rs1145324	-0.00177	3.26	-1.118	2030	2030	blup	0.01	0.022	-2.0724	0.0382	0.644187	rs28726375	3.81	rs1145324	-0.00177	3.26	1	2030	2030	blup	0.01	0.022	-0.02713	0.978	0.996262
	CIB1	15	90229975	90234047	0.1024	exc	rs11073911	3.07	rs1972112	0.0265	5.02	0.243	1938	7	lasso	0.039	2.8e-05	0.7823	0.434	0.91261	rs28726375	3.81	rs1972112	0.0265	5.02	2.562	1938	7	lasso	0.039	2.8e-05	3.24609	0.00117	0.144159
	NGRN	15	90265659	90278141	0.0765	exc	rs11073911	3.07	rs11073922	0.0183	-4.3	-0.343	345	4	lasso	0.023	0.001	0.1042	0.917	0.993129	rs28532141	3.75	rs11073922	0.0183	-4.3	1.473	345	4	lasso	0.023	0.001	-1.33213	0.183	0.794401
	ZNF774	15	90352284	90369146	0.4941	exc	rs11073911	3.07	rs2271552	0.244	-10.24	-0.534	1931	1	top1	0.24	1.2e-27	0.534	0.593	0.952887	rs28726375	3.81	rs2271552	0.244	-10.24	2.176	1931	1	top1	0.24	1.2e-27	-2.176	0.0296	0.528717
	IQGAP1	15	90388242	90502239	0.1943	exc	rs11073911	3.07	rs111592783	0.094	6.57	1.268	407	407	blup	0.12	2.1e-13	0.6024	0.547	0.940211	rs28532141	3.75	rs111592783	0.094	6.57	0.051	407	407	blup	0.12	2.1e-13	-1.11129	0.266	0.843754
	CRTC3	15	90529923	90645345	0.1026	exc	rs11073911	3.07	rs11633872	0.017	4.82	-0.888	478	5	lasso	0.033	0.0001	-1.0627	0.288	0.87522	rs28532141	3.75	rs11633872	0.017	4.82	0.615	478	5	lasso	0.033	0.0001	0.60007	0.548	0.926942
	FURIN	15	90868588	90883458	0.1663	exc	rs2601203	2.4	rs4702	0.137	7.73	0.456	470	6	enet	0.14	1.3e-15	0.4767	0.634	0.95502	rs2520089	-3.02	rs4702	0.137	7.73	0.369	470	6	enet	0.14	1.3e-15	0.67727	0.498	0.918293
	FES	15	90883695	90895776	0.173	exc	rs2601203	2.4	rs1029420	0.0754	-6.26	-0.409	470	5	lasso	0.1	7.2e-12	0.0174	0.986	0.998665	rs2520089	-3.02	rs1029420	0.0754	-6.26	-1.589	470	5	lasso	0.1	7.2e-12	1.68671	0.0917	0.685418
	UNC45A	15	90930180	90954093	0.1302	exc	rs578110396	-3.08	rs4932379	-0.000542	-4.01	0.83	1962	1962	blup	0.038	3.3e-05	0.1892	0.85	0.98787	rs2520089	-3.02	rs4932379	-0.000542	-4.01	-0.193	1962	1962	blup	0.038	3.3e-05	0.37699	0.706	0.960356
	RCCD1	15	90954870	90963125	0.2367	exc	rs578110396	-3.08	rs76119208	0.121	7.69	-0.304	1931	9	lasso	0.15	4.3e-17	-0.0161	0.987	0.999094	rs2520089	-3.02	rs76119208	0.121	7.69	0.481	1931	9	lasso	0.15	4.3e-17	-0.00348	0.997	0.999183
	PRC1-AS1	15	90966340	90988625	0.2342	exc	rs578110396	-3.08	rs113343095	0.116	-7.22	-0.448	1998	1	top1	0.12	3.7e-13	0.448	0.654	0.957605	rs2520089	-3.02	rs113343095	0.116	-7.22	0.714	1998	1	top1	0.12	3.7e-13	-0.714	0.475	0.915703
	VPS33B	15	90998416	91022603	0.2182	exc	rs10459677	-2.3	rs1105292	0.061	5.89	-0.22	527	5	lasso	0.096	3.9e-11	-0.2255	0.822	0.981482	rs2520089	-3.02	rs1105292	0.061	5.89	1.192	527	5	lasso	0.096	3.9e-11	0.73724	0.461	0.912327
	SV2B	15	91099950	91301309	0.1561	exc	rs147095354	-2.93	rs11853445	0.0221	-4.61	-1.833	639	639	blup	0.025	0.00062	3.1836	0.00145	0.244559	rs2520089	-3.02	rs11853445	0.0221	-4.61	-0.856	639	639	blup	0.025	0.00062	-0.27593	0.783	0.972444
	SLCO3A1	15	91853708	92172435	0.0628	exc	rs8030467	3.17	rs4300625	0.0372	-4.17	-2.154	2947	1	top1	0.037	3.9e-05	2.154	0.0312	0.609524	rs78566238	4.04	rs4300625	0.0372	-4.17	0.976	2947	1	top1	0.037	3.9e-05	-0.976	0.329	0.872439
	FAM174B	15	92617448	92809884	0.0861	exc	rs733037	-3.17	rs6496985	0.0339	-4.56	-0.84	3031	1	top1	0.034	8.3e-05	0.84	0.401	0.904507	rs78566238	4.04	rs6496985	0.0339	-4.56	0.301	3031	1	top1	0.034	8.3e-05	-0.301	0.763	0.968908
	RGMA	15	93035273	93089204	0.4519	exc	rs733037	-3.17	rs62043602	0.202	-9.53	0.917	3091	14	lasso	0.29	1.1e-33	-1.0436	0.297	0.878686	rs78566238	4.04	rs62043602	0.202	-9.53	-0.95	3091	14	lasso	0.29	1.1e-33	0.81728	0.414	0.899558
	AC091078.1	15	93230034	93569483	0.5251	exc	rs733037	-3.17	rs62043602	0.184	-8.86	0.917	3508	56	enet	0.26	1.7e-29	-1.146	0.252	0.866792	rs77151918	-3.38	rs62043602	0.184	-8.86	-0.95	3508	56	enet	0.26	1.7e-29	0.79117	0.429	0.90341
	AC110023.1	15	93589867	93760886	0.4196	exc	rs733037	-3.17	rs62043602	0.218	-9.65	0.917	3237	52	enet	0.26	3.8e-30	-1.2553	0.209	0.843513	rs4777619	3.23	rs62043602	0.218	-9.65	-0.95	3237	52	enet	0.26	3.8e-30	0.79415	0.427	0.90341
	LINC01579	15	93718542	94070898	0.3413	exc	rs11074271	-3.75	rs12148140	0.0326	-5.66	-0.175	983	9	lasso	0.11	2.7e-12	-0.5122	0.609	0.95414	rs11636108	3.55	rs12148140	0.0326	-5.66	0.895	983	9	lasso	0.11	2.7e-12	-0.67642	0.499	0.918456
	LINC02207	15	93835490	93878822	0.0699	exc	rs12902369	2.93	rs34535200	0.0028	3.99	-1.441	2780	2780	blup	0.0083	0.034	-0.7687	0.442	0.91413	rs17661696	3.67	rs34535200	0.0028	3.99	0.15	2780	2780	blup	0.0083	0.034	0.27274	0.785	0.972558
	LINC01580	15	93894431	93984150	0.1798	exc	rs11074271	-3.75	rs77126947	0.0558	5.11	-1.214	704	1	top1	0.056	5.3e-07	-1.214	0.225	0.847409	rs11636108	3.55	rs77126947	0.0558	5.11	-0.362	704	1	top1	0.056	5.3e-07	-0.362	0.717	0.962287
	LINC01197	15	95186634	95327129	0.2178	exc	rs10852041	-3.56	rs62021273	0.0879	-6.45	0.153	521	1	top1	0.088	3e-10	-0.153	0.878	0.991979	rs2397970	-3.45	rs62021273	0.0879	-6.45	1.049	521	1	top1	0.088	3e-10	-1.049	0.294	0.859217
	LINC02253	15	97215812	97432094	0.1314	exc	rs12898950	3.63	rs12914964	0.0741	-5.82	-1.085	2557	1	top1	0.074	7.6e-09	1.085	0.278	0.874966	rs904871	-3.56	rs12914964	0.0741	-5.82	-1.224	2557	1	top1	0.074	7.6e-09	1.224	0.221	0.806459
	AC020704.1	15	97272020	97319321	0.084	exc	rs12898950	3.63	rs4290455	0.0669	-5.84	-1.176	2184	1	top1	0.067	4e-08	1.176	0.24	0.85779	rs904871	-3.56	rs4290455	0.0669	-5.84	-1.614	2184	1	top1	0.067	4e-08	1.614	0.107	0.718914
	LINC02254	15	97339693	97523442	0.0949	exc	rs12898950	3.63	rs4290455	0.045	-4.92	-1.176	2560	14	enet	0.068	3.4e-08	0.4454	0.656	0.958132	rs904871	-3.56	rs4290455	0.045	-4.92	-1.614	2560	14	enet	0.068	3.4e-08	0.95354	0.34	0.872469
	LINC00923	15	97572185	97875650	0.2942	exc	rs12898950	3.63	rs12905174	0.131	-7.62	2.183	3085	8	lasso	0.16	1.5e-17	-1.5601	0.119	0.807041	rs904871	-3.56	rs12905174	0.131	-7.62	0.734	3085	8	lasso	0.16	1.5e-17	-0.30256	0.762	0.968908
	ARRDC4	15	97960703	97973833	0.0907	exc	rs28379265	-2.83	rs2871596	0.011	-3.28	-0.801	727	2	lasso	0.024	0.00083	0.6986	0.485	0.923049	rs11633693	-3.97	rs2871596	0.011	-3.28	-0.516	727	2	lasso	0.024	0.00083	0.6827	0.495	0.916268
	AC022523.1	15	98038571	98293199	0.0988	exc	rs28379265	-2.83	rs11633429	0.0316	-4.21	0.405	820	3	lasso	0.032	0.00013	-0.1781	0.859	0.989485	rs4462573	-4.22	rs11633429	0.0316	-4.21	0.547	820	3	lasso	0.032	0.00013	-0.49837	0.618	0.93814
	FAM169B	15	98437162	98547728	0.1479	exc	rs28379265	-2.83	rs12900063	0.117	-7.47	-0.474	2666	20	enet	0.14	8.4e-16	1.0248	0.305	0.882318	rs4462573	-4.22	rs12900063	0.117	-7.47	-0.155	2666	20	enet	0.14	8.4e-16	-0.51034	0.61	0.935657
	AC036108.1	15	98954149	99105824	0.2941	exc	rs7181876	-3.29	rs28532450	0.146	-8.51	0.24	2367	5	lasso	0.28	1.2e-32	-0.2437	0.807	0.980281	rs4462573	-4.22	rs28532450	0.146	-8.51	1.841	2367	5	lasso	0.28	1.2e-32	-1.84656	0.0648	0.64494
	SYNM	15	99098217	99135593	0.0588	exc	rs7181876	-3.29	rs8039020	0.0435	-5.21	-1.105	2047	1	top1	0.044	9e-06	1.105	0.269	0.870829	rs2312495	-3.34	rs8039020	0.0435	-5.21	-0.383	2047	1	top1	0.044	9e-06	0.383	0.702	0.958166
	AC036108.3	15	99139317	99145370	0.2041	exc	rs7181876	-3.29	rs112065296	0.0784	7.1	1.703	1995	4	lasso	0.16	3e-18	1.7126	0.0868	0.741648	rs2312495	-3.44	rs112065296	0.0784	7.1	0.307	1995	4	lasso	0.16	3e-18	0.12199	0.903	0.987098
	LRRC28	15	99251362	99390729	0.2303	exc	rs61635329	3.25	rs150321391	0.0294	4.71	-1.559	653	11	lasso	0.13	1.6e-14	-1.8905	0.0587	0.697219	rs2312495	-3.14	rs150321391	0.0294	4.71	0.261	653	11	lasso	0.13	1.6e-14	0.25408	0.799	0.974008
	MEF2A	15	99565417	99716466	0.1556	exc	rs61635329	3.25	rs2570923	0.0617	-5.61	-0.763	694	1	top1	0.062	1.4e-07	0.763	0.445	0.914687	rs6598250	-2.83	rs2570923	0.0617	-5.61	-1.519	694	1	top1	0.062	1.4e-07	1.519	0.129	0.752261
	LYSMD4	15	99715697	99733561	0.4374	exc	rs7181876	-3.29	rs11631604	0.402	-13.15	-1.223	2669	1	lasso	0.44	5.5e-56	1.223	0.221	0.847263	rs6598250	-2.83	rs11631604	0.402	-13.15	0.328	2669	1	lasso	0.44	5.5e-56	-0.328	0.743	0.967203
	AC090825.1	15	99805793	99916818	0.6165	exc	rs7181876	-3.29	rs2603217	0.504	-14.59	0.5212	2960	13	lasso	0.52	1.3e-69	-0.7314	0.465	0.921551	rs6598250	-2.83	rs2603217	0.504	-14.59	1.5835	2960	13	lasso	0.52	1.3e-69	-1.63814	0.101	0.701982
	ADAMTS17	15	99971437	100342005	0.2126	exc	rs12148806	-3.17	rs2573644	0.0325	-4.97	-0.625	3553	57	enet	0.093	8.5e-11	-1.0228	0.306	0.882982	rs2924768	-2.8	rs2573644	0.0325	-4.97	0.679	3553	57	enet	0.093	8.5e-11	-2.26929	0.0233	0.491049
	LINS1	15	100559369	100603230	0.41	exc	rs12148806	-3.17	rs12904576	0.378	-12.75	-0.953	2574	14	lasso	0.4	1.5e-48	1.0571	0.29	0.87522	rs8023514	3.58	rs12904576	0.378	-12.75	-1.673	2574	14	lasso	0.4	1.5e-48	1.6803	0.0929	0.68873
	ALDH1A3	15	100877714	100916626	0.083	exc	rs4965373	3.56	rs8027468	-0.00223	-3.71	-0.624	2328	2328	blup	0.0046	0.087	0.4274	0.669	0.960497	rs8023514	3.58	rs8027468	-0.00223	-3.71	-0.134	2328	2328	blup	0.0046	0.087	-0.41906	0.675	0.95187
	LRRK1	15	100919327	101078257	0.1455	exc	rs2101171	-3.17	rs12899955	0.00869	4.93	-1.412	848	4	lasso	0.061	1.5e-07	-1.1628	0.245	0.864225	rs17744500	-3.58	rs12899955	0.00869	4.93	0.021	848	4	lasso	0.061	1.5e-07	-0.63641	0.525	0.924571
	AC090907.2	15	101050732	101086066	0.5011	exc	rs4965373	3.56	rs3986581	0.431	13.68	1.03	2438	1	top1	0.43	8.9e-54	1.03	0.303	0.882318	rs8023514	3.58	rs3986581	0.431	13.68	0.247	2438	1	top1	0.43	8.9e-54	0.247	0.805	0.974319
	CHSY1	15	101175727	101252048	0.0616	exc	rs4965373	3.56	rs113656268	0.00495	-4.06	0.661	2417	2417	blup	0.0068	0.049	-0.9968	0.319	0.883452	rs8023514	3.58	rs113656268	0.00495	-4.06	0.935	2417	2417	blup	0.0068	0.049	-0.87546	0.381	0.88767
	SNRPA1	15	101281510	101295282	0.3088	exc	rs4965373	3.56	rs8028930	0.167	-8.6	1.247	2218	1	top1	0.17	1.1e-18	-1.247	0.212	0.843527	rs8023514	3.58	rs8028930	0.167	-8.6	0.013	2218	1	top1	0.17	1.1e-18	-0.013	0.99	0.997591
	PCSK6	15	101297142	101525202	0.2738	exc	rs2101171	-3.17	rs11247303	0.0941	6.44	-1.609	698	11	lasso	0.12	4.8e-14	-0.4607	0.645	0.955573	rs17744500	-3.58	rs11247303	0.0941	6.44	-0.458	698	11	lasso	0.12	4.8e-14	-1.35961	0.174	0.788134
	TM2D3	15	101621444	101652391	0.0409	exc	rs4965373	3.56	rs7171560	0.00299	-3.52	-1.037	1669	1	top1	0.003	0.13	1.037	0.3	0.881803	rs8036466	-2.75	rs7171560	0.00299	-3.52	-0.766	1669	1	top1	0.003	0.13	0.766	0.444	0.90822
	TARSL2	15	101653596	101724473	0.2653	exc	rs4965373	3.56	rs2939585	0.217	9.17	-0.306	1622	4	lasso	0.22	2.6e-25	0.54	0.589	0.951889	rs8036466	-2.75	rs2939585	0.217	9.17	-0.275	1622	4	lasso	0.22	2.6e-25	0.99301	0.321	0.871742
	POLR3K	16	46407	53608	0.0707	exc	rs113851505	2.86	rs2858051	0.0382	-4.5	1.692	290	3	lasso	0.051	1.4e-06	-1.53583	0.125	0.814736	rs8054892	4.15	rs2858051	0.0382	-4.5	-0.594	290	3	lasso	0.051	1.4e-06	0.8732	0.383	0.887744
	SNRNP25	16	53010	57669	0.0577	exc	rs2238364	3.23	rs77520347	0.00393	-3.63	0.99	1005	1	top1	0.0039	0.1	-0.99	0.322	0.883452	rs2385129	4.24	rs77520347	0.00393	-3.63	-1.099	1005	1	top1	0.0039	0.1	1.099	0.272	0.843791
	MPG	16	77007	85853	0.0951	exc	rs113851505	2.86	rs12598643	0.0411	-4.35	-0.476	315	4	lasso	0.057	4.2e-07	-0.56957	0.569	0.946981	rs8054892	4.15	rs12598643	0.0411	-4.35	0.471	315	4	lasso	0.057	4.2e-07	-1.5208	0.128	0.752216
	NPRL3	16	84271	138860	0.3386	exc	rs2238364	3.23	rs2562191	0.123	-8.12	-0.165	1183	24	enet	0.17	9.1e-19	-0.2348	0.814	0.980281	rs2385129	4.24	rs2562191	0.123	-8.12	0.631	1183	24	enet	0.17	9.1e-19	0.1407	0.888	0.986237
	LUC7L	16	188969	229463	0.0549	exc	rs113851505	2.86	rs7198029	0.00869	-3.87	-1.442	367	1	top1	0.0087	0.031	1.442	0.149	0.818727	rs8054892	4.15	rs7198029	0.00869	-3.87	-1.09	367	1	top1	0.0087	0.031	1.09	0.276	0.848417
	FAM234A	16	234521	272183	0.1629	exc	rs113851505	2.86	rs2858007	0.0124	-4.52	1.49	400	4	lasso	0.065	5.8e-08	0.50785	0.612	0.95414	rs8054892	4.15	rs2858007	0.0124	-4.52	-0.837	400	4	lasso	0.065	5.8e-08	2.0025	0.0452	0.587803
	RGS11	16	268301	275980	0.0712	exc	rs2238364	3.23	rs8047501	0.0624	-3.98	1.353	1435	1	top1	0.062	1.2e-07	-1.353	0.176	0.824756	rs2385129	4.24	rs8047501	0.0624	-3.98	-1.551	1435	1	top1	0.062	1.2e-07	1.551	0.121	0.743837
	ARHGDIG	16	280450	283010	0.0753	exc	rs113851505	2.86	rs403228	0.00943	-4.26	-0.129	406	3	lasso	0.043	1.1e-05	0.24055	0.81	0.980281	rs8054892	4.15	rs403228	0.00943	-4.26	-0.452	406	3	lasso	0.043	1.1e-05	0.9418	0.346	0.874732
	PDIA2	16	283152	287215	0.075	exc	rs2238364	3.23	rs28365941	0.0104	4	0.205	1448	1	top1	0.01	0.02	0.205	0.838	0.985735	rs2385129	4.24	rs28365941	0.0104	4	-0.434	1448	1	top1	0.01	0.02	-0.434	0.664	0.949858
	AXIN1	16	287440	352723	0.1	exc	rs113499638	-3.45	rs214246	0.0483	-5.69	-0.213	471	2	lasso	0.069	2.7e-08	-0.18247	0.855	0.989485	rs8054892	4.15	rs214246	0.0483	-5.69	-1.249	471	2	lasso	0.069	2.7e-08	1.8974	0.0578	0.630638
	MRPL28	16	366969	371289	0.0908	exc	rs2238364	3.23	rs57556343	0.00403	-4.33	1.053	1680	1680	blup	0.039	2.7e-05	-0.41863	0.675	0.961457	rs2385129	4.24	rs57556343	0.00403	-4.33	1.072	1680	1680	blup	0.039	2.7e-05	0.9696	0.332	0.872439
	TMEM8A	16	370788	387113	0.1538	exc	rs2238364	3.23	rs763147	0.0334	5.6	0.055	1713	9	lasso	0.066	4.8e-08	0.06259	0.95	0.997248	rs2385129	4.24	rs763147	0.0334	5.6	-1.755	1713	9	lasso	0.066	4.8e-08	-2.026	0.0428	0.582641
	NME4	16	396725	410367	0.1056	exc	rs2238364	3.23	rs6600215	0.0256	-4.85	-0.684	1804	3	lasso	0.043	1.1e-05	0.05082	0.959	0.997248	rs2385129	4.24	rs6600215	0.0256	-4.85	-0.927	1804	3	lasso	0.043	1.1e-05	2.1144	0.0345	0.537523
	RAB11FIP3	16	425649	523011	0.1591	exc	rs12934854	-3.02	rs6600223	0.099	6.69	0.269	614	1	top1	0.099	2.1e-11	0.269	0.788	0.980281	rs8054892	4.15	rs6600223	0.099	6.69	3.718	614	1	top1	0.099	2.1e-11	3.718	0.000201	0.0451493
	PIGQ	16	566995	584136	0.0813	exc	rs55671279	-3.61	rs2017567	0.0935	-6.56	0.65	2363	1	top1	0.094	7.9e-11	-0.65	0.516	0.931679	rs2385129	4.24	rs2017567	0.0935	-6.56	-2.145	2363	1	top1	0.094	7.9e-11	2.145	0.032	0.537066
	RAB40C	16	589357	629272	0.2255	exc	rs113499638	-3.18	rs2269559	0.169	8.74	0	677	1	top1	0.17	6e-19	0	1	1	rs8054892	4.15	rs2269559	0.169	8.74	-2.07	677	1	top1	0.17	6e-19	-2.07	0.0385	0.557121
	RHOT2	16	668105	674174	0.0594	exc	rs55671279	-3.61	rs4984681	0.018	4.42	0.633	2369	1	top1	0.018	0.0033	0.633	0.527	0.931947	rs2385129	4.24	rs4984681	0.018	4.42	-2.876	2369	1	top1	0.018	0.0033	-2.876	0.00403	0.273095
	JMJD8	16	681670	684528	0.0668	exc	rs12934854	-3.02	rs66509968	0.0252	5.04	1.485	671	1	top1	0.025	0.00062	1.485	0.138	0.817073	rs8054892	4.15	rs66509968	0.0252	5.04	-1.26	671	1	top1	0.025	0.00062	-1.26	0.208	0.800926
	METRN	16	715118	719655	0.0979	exc	rs12934854	-3.02	rs9745431	0.104	-6.42	-0.03	699	1	top1	0.1	7e-12	0.03	0.976	0.997752	rs8054892	4.15	rs9745431	0.104	-6.42	-1.21	699	1	top1	0.1	7e-12	1.21	0.226	0.810051
	HAGHL	16	726936	735525	0.1889	exc	rs12934854	-3.02	rs12449156	0.0647	-6.23	0.25	716	5	lasso	0.08	1.9e-09	-0.01032	0.992	0.999595	rs8054892	4.15	rs12449156	0.0647	-6.23	-2.073	716	5	lasso	0.08	1.9e-09	2.2229	0.0262	0.506619
	CIAO3	16	729760	741329	0.4267	exc	rs55671279	-3.61	rs13338700	0.324	11.89	-0.649	2445	1	top1	0.32	6.3e-38	-0.649	0.516	0.931679	rs2385129	4.24	rs13338700	0.324	11.89	-1.556	2445	1	top1	0.32	6.3e-38	-1.556	0.12	0.743837
	CHTF18	16	788046	800737	0.1484	exc	rs12934854	-3.02	rs61033253	0.103	-6.8	-0.762	722	1	top1	0.1	7.7e-12	0.762	0.446	0.914687	rs8054892	4.15	rs61033253	0.103	-6.8	-0.455	722	1	top1	0.1	7.7e-12	0.455	0.649	0.946601
	AL023882.1	16	817489	862843	0.2552	exc	rs55671279	-3.61	rs7202647	0.182	9.62	-0.571	2552	8	lasso	0.25	8.5e-28	-0.96668	0.334	0.884695	rs2385129	4.24	rs7202647	0.182	9.62	0.349	2552	8	lasso	0.25	8.5e-28	0.2359	0.814	0.976305
	LMF1	16	853634	981318	0.2179	exc	rs55671279	-3.61	rs6600235	0.104	7.8	-1.248	2764	26	enet	0.17	1.3e-18	-0.48911	0.625	0.954155	rs2385129	4.24	rs6600235	0.104	7.8	0.001	2764	26	enet	0.17	1.3e-18	-0.311	0.756	0.968908
	AC009041.2	16	975761	981596	0.2804	exc	rs55671279	-3.61	rs3809674	0.245	-10.36	-1.319	2502	13	enet	0.26	3.1e-29	1.27285	0.203	0.838088	rs2385129	4.24	rs3809674	0.245	-10.36	0.663	2502	13	enet	0.26	3.1e-29	-0.3503	0.726	0.963041
	SOX8	16	981770	986979	0.115	exc	rs58511756	3.32	rs12448005	0.0561	5.15	0.778	743	12	enet	0.062	1.4e-07	2.57721	0.00996	0.49087	rs8054892	4.15	rs12448005	0.0561	5.15	1.273	743	12	enet	0.062	1.4e-07	1.5496	0.121	0.743837
	BAIAP3	16	1333601	1349441	0.1262	exc	rs55671279	-3.61	rs12597545	0.0783	7.23	1.073	2710	14	enet	0.12	1.9e-13	0.787	0.431	0.912521	rs9924773	-3.3	rs12597545	0.0783	7.23	-0.878	2710	14	enet	0.12	1.9e-13	-0.7529	0.452	0.910297
	GNPTG	16	1351931	1364113	0.1426	exc	rs55671279	-3.61	rs57890635	0.0883	6.69	0.594	2718	1	top1	0.088	2.7e-10	0.594	0.553	0.942559	rs444751	2.83	rs57890635	0.0883	6.69	0.538	2718	1	top1	0.088	2.7e-10	0.538	0.591	0.932267
	CLCN7	16	1444934	1475084	0.1526	exc	rs58511756	3.32	rs117044983	0.0306	-4.66	-0.645	693	5	lasso	0.067	4.4e-08	0.93349	0.351	0.893099	rs111510874	3.48	rs117044983	0.0306	-4.66	1.764	693	5	lasso	0.067	4.4e-08	-1.0567	0.291	0.85501
	TELO2	16	1493344	1510457	0.2213	exc	rs58511756	3.32	rs2667676	0.124	-7.18	-1.151	2686	1	top1	0.12	4.7e-14	1.151	0.25	0.866673	rs111510874	3.48	rs2667676	0.124	-7.18	-1.033	2686	1	top1	0.12	4.7e-14	1.033	0.302	0.859486
	CRAMP1	16	1612325	1677908	0.056	exc	rs58511756	3.32	rs113571946	-0.000936	3.3	-0.749	623	623	blup	0.007	0.047	0.56449	0.572	0.94717	rs28368283	3.76	rs113571946	-0.000936	3.3	-1.217	623	623	blup	0.007	0.047	-0.1607	0.872	0.982768
	JPT2	16	1678256	1702280	0.3684	exc	rs58511756	3.32	rs113571946	0.197	9.24	-0.749	579	25	enet	0.22	3.2e-24	-0.92326	0.356	0.897137	rs28368283	3.76	rs113571946	0.197	9.24	-1.217	579	25	enet	0.22	3.2e-24	-0.4758	0.634	0.943319
	EME2	16	1772810	1781708	0.0205	exc	rs58511756	3.32	rs2575329	0.0432	-4.55	-0.728	2356	1	top1	0.043	9.8e-06	0.728	0.467	0.921551	rs11649279	3.83	rs2575329	0.0432	-4.55	-0.714	2356	1	top1	0.043	9.8e-06	0.714	0.475	0.915703
	SPSB3	16	1776712	1793700	0.0327	exc	rs58511756	3.32	rs2983907	-0.000411	3.73	-1.613	2352	2352	blup	0.0096	0.024	-0.89935	0.368	0.901432	rs11649279	3.83	rs2983907	-0.000411	3.73	-0.887	2352	2352	blup	0.0096	0.024	-0.2767	0.782	0.972444
	HAGH	16	1795620	1827157	0.1241	exc	rs58511756	3.32	rs4316755	0.0752	6.83	0.403	2361	4	lasso	0.079	2.5e-09	0.58905	0.556	0.94397	rs11649279	3.83	rs4316755	0.0752	6.83	-0.422	2361	4	lasso	0.079	2.5e-09	-0.4404	0.66	0.948786
	FAHD1	16	1826941	1840207	0.0452	exc	rs58511756	3.32	rs337282	0.0157	4.88	-0.403	2270	27	enet	0.034	8.6e-05	-1.52596	0.127	0.814736	rs11649279	3.83	rs337282	0.0157	4.88	-1.486	2270	27	enet	0.034	8.6e-05	0.4145	0.679	0.954716
	SNHG9	16	1964959	1965509	0.0795	exc	rs30994	3.17	rs111276210	0.00895	-4.11	0.616	421	3	lasso	0.019	0.0024	1.064	0.287	0.87522	rs28368283	3.76	rs111276210	0.00895	-4.11	1.643	421	3	lasso	0.019	0.0024	0.2791	0.78	0.972044
	TBL3	16	1972053	1982929	0.1512	exc	rs30994	3.17	rs56268858	0.0518	-6.54	-0.841	417	3	lasso	0.085	5.4e-10	0.79689	0.426	0.911444	rs28368283	3.76	rs56268858	0.0518	-6.54	-0.057	417	3	lasso	0.085	5.4e-10	-0.0916	0.927	0.991878
	GFER	16	1984193	1987749	0.0902	exc	rs30994	3.17	rs12924762	0.0333	4.97	-0.13	2028	1	top1	0.033	9.4e-05	-0.13	0.897	0.99263	rs11649279	3.83	rs12924762	0.0333	4.97	-0.839	2028	1	top1	0.033	9.4e-05	-0.839	0.401	0.895042
	SLC9A3R2	16	2025356	2039026	0.07	exc	rs30994	3.17	rs56404919	-0.00158	-3.43	1.033	371	371	blup	0.0002	0.3	-0.86932	0.385	0.902779	rs28368283	3.76	rs56404919	-0.00158	-3.43	0.184	371	371	blup	0.0002	0.3	0.1816	0.856	0.980355
	TSC2	16	2047967	2089491	0.157	exc	rs30994	3.17	rs35809681	0.103	-6.25	-0.033	364	4	enet	0.12	8.9e-14	0.87608	0.381	0.902774	rs28368283	3.76	rs35809681	0.103	-6.25	1.888	364	4	enet	0.12	8.9e-14	-1.2823	0.2	0.800926
	PKD1	16	2088710	2135898	0.158	exc	rs30994	3.17	rs12920267	0.0257	5.16	1.333	358	5	lasso	0.077	4.2e-09	-0.50087	0.616	0.95414	rs28368283	3.76	rs12920267	0.0257	5.16	0.49	358	5	lasso	0.077	4.2e-09	0.4509	0.652	0.946835
	RAB26	16	2140803	2154165	0.0213	exc	rs30994	3.17	rs366223	0.00201	3.42	-0.899	1735	1	top1	0.002	0.17	-0.899	0.369	0.901432	rs11649279	3.83	rs366223	0.00201	3.42	-0.519	1735	1	top1	0.002	0.17	-0.519	0.604	0.933745
	CASKIN1	16	2177180	2196605	0.0734	exc	rs30994	3.17	rs4786236	0.00613	-4.31	0.963	346	21	enet	0.0073	0.043	-0.09836	0.922	0.993571	rs28368283	3.76	rs4786236	0.00613	-4.31	0.105	346	21	enet	0.0073	0.043	1.24	0.215	0.802457
	MLST8	16	2204248	2209453	0.1807	exc	rs30994	3.17	rs26833	0.111	6	-3.07	1767	1	top1	0.11	1.2e-12	-3.07	0.00214	0.247498	rs11649279	3.83	rs26833	0.111	6	0.246	1767	1	top1	0.11	1.2e-12	0.246	0.806	0.974443
	BRICD5	16	2209253	2211950	0.3864	exc	rs30994	3.17	rs26856	0.063	-4.57	-1.842	350	41	enet	0.21	2.7e-23	1.38118	0.167	0.823424	rs28368283	3.76	rs26856	0.063	-4.57	0.293	350	41	enet	0.21	2.7e-23	-0.7016	0.483	0.915703
	ABCA3	16	2275881	2340746	0.0892	exc	rs30994	3.17	rs4786315	-0.00236	3.35	-1.058	361	361	blup	0.0077	0.039	-1.43234	0.152	0.818727	rs28368283	3.76	rs4786315	-0.00236	3.35	-0.935	361	361	blup	0.0077	0.039	0.1788	0.858	0.980379
	AMDHD2	16	2520357	2531422	0.1445	exc	rs30994	3.17	rs149517429	0.0695	-6.76	-0.194	300	3	enet	0.099	2.3e-11	0.29956	0.765	0.972267	rs8063711	3.03	rs149517429	0.0695	-6.76	0.7762	300	3	enet	0.099	2.3e-11	-0.6547	0.513	0.922055
	PDPK1	16	2537979	2603188	0.1662	exc	rs30994	3.17	rs11648378	0.081	6.62	-0.454	333	1	top1	0.081	1.5e-09	-0.454	0.65	0.956568	rs8063711	3.03	rs11648378	0.081	6.62	0.42	333	1	top1	0.081	1.5e-09	0.42	0.674	0.95187
	ERVK13-1	16	2660348	2682379	0.1513	exc	rs30994	3.17	rs11645410	0.00566	-4.31	-1.084	312	8	lasso	0.041	1.5e-05	2.6244	0.00868	0.464755	rs8063711	3.03	rs11645410	0.00566	-4.31	1.591	312	8	lasso	0.041	1.5e-05	-1.2387	0.215	0.802457
	FLYWCH2	16	2883213	2899382	0.1879	exc	rs78169841	3.04	rs7200583	0.0806	6.75	0.071	1483	6	lasso	0.1	1e-11	0.44761	0.654	0.957605	rs8063711	3.03	rs7200583	0.0806	6.75	0.469	1483	6	lasso	0.1	1e-11	0.0681	0.946	0.993623
	FLYWCH1	16	2911937	2951208	0.2404	exc	rs78169841	3.04	rs9928222	0.179	9.17	-0.556	1537	8	enet	0.19	2.4e-21	-0.50131	0.616	0.95414	rs8063711	3.03	rs9928222	0.179	9.17	1.643	1537	8	enet	0.19	2.4e-21	1.7935	0.0729	0.661128
	PAQR4	16	2969270	2973484	0.0659	exc	rs78169841	3.04	rs7189958	0.0724	5.36	0.83	1544	1	top1	0.072	1.1e-08	0.83	0.407	0.906066	rs8063711	3.03	rs7189958	0.0724	5.36	-1.013	1544	1	top1	0.072	1.1e-08	-1.013	0.311	0.864343
	HCFC1R1	16	3022620	3024286	0.0802	exc	rs78169841	3.04	rs1859377	0.000188	3.95	1.183	350	350	blup	0.016	0.005	1.958	0.0502	0.675659	rs8063711	3.03	rs1859377	0.000188	3.95	1.983	350	350	blup	0.016	0.005	0.1702	0.865	0.981898
	MMP25-AS1	16	3037400	3059370	0.0706	exc	rs78169841	3.04	rs7189214	0.0163	-3.35	-1.685	1651	1	top1	0.016	0.0049	1.685	0.092	0.761843	rs8063711	3.03	rs7189214	0.0163	-3.35	1.117	1651	1	top1	0.016	0.0049	-1.117	0.264	0.843754
	ZNF213-AS1	16	3110460	3134882	0.1116	exc	rs78169841	3.04	rs443540	0.0759	6.01	-1.425	1776	1	top1	0.076	5e-09	-1.425	0.154	0.82001	rs8063711	3.03	rs443540	0.0759	6.01	-1.878	1776	1	top1	0.076	5e-09	-1.878	0.0604	0.638474
	ZNF205	16	3112560	3120517	0.0537	exc	rs78169841	3.04	rs909194	0.00174	-3.76	-0.401	371	371	blup	0.0021	0.17	1.00003	0.317	0.883452	rs8063711	3.03	rs909194	0.00174	-3.76	-1.472	371	371	blup	0.0021	0.17	0.5033	0.615	0.937085
	ZNF213	16	3129777	3142804	0.0844	exc	rs78169841	3.04	rs1053871	0.0282	4.88	-1.253	1786	1786	blup	0.034	7.3e-05	0.30934	0.757	0.969853	rs8063711	3.03	rs1053871	0.0282	4.88	-1.107	1786	1786	blup	0.034	7.3e-05	-1.9644	0.0495	0.604039
	ZNF200	16	3222325	3236221	0.1791	exc	rs72760814	-3.22	rs186493	0.0772	6.04	2.013	1804	12	enet	0.11	1.2e-12	2.44029	0.0147	0.526892	rs8063711	3.03	rs186493	0.0772	6.04	1.623	1804	12	enet	0.11	1.2e-12	1.6403	0.101	0.701982
	ZNF263	16	3263800	3301401	0.514	exc	rs72760814	-3.22	rs6501165	0.344	12.13	0.877	1800	4	lasso	0.34	1.2e-40	0.96746	0.333	0.884514	rs8063711	3.03	rs6501165	0.344	12.13	-1.357	1800	4	lasso	0.34	1.2e-40	-1.2996	0.194	0.800926
	ZNF75A	16	3305406	3318852	0.1542	exc	rs72760814	-3.22	rs6501165	0.0308	5.48	0.877	1766	4	lasso	0.067	4.2e-08	0.24486	0.807	0.980281	rs8063711	3.03	rs6501165	0.0308	5.48	-1.357	1766	4	lasso	0.067	4.2e-08	-1.3292	0.184	0.794401
	AC025283.2	16	3365099	3479550	0.1089	exc	rs72760814	-3.22	rs71384690	0.0401	-4.65	0.615	1893	1893	blup	0.048	2.9e-06	-0.52488	0.6	0.953012	rs8063711	3.03	rs71384690	0.0401	-4.65	0.632	1893	1893	blup	0.048	2.9e-06	0.4582	0.647	0.946228
	ZSCAN32	16	3382081	3401065	0.0991	exc	rs72760814	-3.22	rs220380	0.00415	3.85	0.153	1663	1663	blup	0.044	8.9e-06	-0.48333	0.629	0.954155	rs8063711	3.03	rs220380	0.00415	3.85	1.827	1663	1663	blup	0.044	8.9e-06	0.1634	0.87	0.982444
	ZNF597	16	3432414	3443504	0.0724	exc	rs72760814	-3.22	rs3816916	0.046	5.01	1.564	1605	1	top1	0.046	5.1e-06	1.564	0.118	0.804031	rs8063711	3.03	rs3816916	0.046	5.01	-0.587	1605	1	top1	0.046	5.1e-06	-0.587	0.557	0.926942
	NAA60	16	3443649	3486953	0.0414	exc	rs72760814	-3.22	rs4260060	-0.00236	3.47	0.535	399	2	enet	-0.00071	0.4	0.60837	0.543	0.938954	rs8063711	3.03	rs4260060	-0.00236	3.47	-0.582	399	2	enet	-0.00071	0.4	-0.8626	0.388	0.889406
	CLUAP1	16	3500976	3539048	0.1744	exc	rs72760814	-3.22	rs3751837	0.118	7.23	-0.201	1705	1	top1	0.12	2.3e-13	-0.201	0.841	0.986188	rs1609847	2.59	rs3751837	0.118	7.23	2.026	1705	1	top1	0.12	2.3e-13	2.026	0.0428	0.582641
	NLRC3	16	3539033	3577403	0.2288	exc	rs75401317	-3.52	rs12933120	0.065	-5.97	0.448	1725	31	enet	0.081	1.7e-09	-0.25956	0.795	0.980281	rs1609847	2.59	rs12933120	0.065	-5.97	0.641	1725	31	enet	0.081	1.7e-09	0.7559	0.45	0.910297
	SLX4	16	3581181	3611606	0.0411	exc	rs75401317	-3.52	rs12449110	-0.00232	-3.64	1.374	1712	1712	blup	0.0062	0.058	-0.75045	0.453	0.916781	rs1609847	2.59	rs12449110	-0.00232	-3.64	0.826	1712	1712	blup	0.0062	0.058	-0.7307	0.465	0.913363
	DNASE1	16	3611728	3680143	0.0944	exc	rs75401317	-3.52	rs12924990	0.0378	4.23	0.484	1850	1	top1	0.038	3.4e-05	0.484	0.628	0.954155	rs1609847	2.59	rs12924990	0.0378	4.23	0.308	1850	1	top1	0.038	3.4e-05	0.308	0.758	0.968908
	TRAP1	16	3651639	3717553	0.0957	exc	rs75401317	-3.52	rs7203664	0.0638	5.42	-1.063	1927	1	top1	0.064	8.4e-08	-1.063	0.288	0.87522	rs1609847	2.59	rs7203664	0.0638	5.42	-0.007	1927	1	top1	0.064	8.4e-08	-0.007	0.994	0.999081
	ADCY9	16	3953387	4116442	0.0648	exc	rs75401317	-3.52	rs75401317	-0.000109	-3.64	-3.516	479	479	blup	0.017	0.0038	0.05598	0.955	0.997248	rs12447077	-2.52	rs75401317	-0.000109	-3.64	0.816	479	479	blup	0.017	0.0038	1.2905	0.197	0.800926
	TFAP4	16	4257186	4273075	0.0768	exc	rs75401317	-3.52	rs73503276	0.0201	-4.8	-0.594	423	4	lasso	0.041	1.6e-05	1.02532	0.305	0.882318	rs142419321	-2.72	rs73503276	0.0201	-4.8	0.776	423	4	lasso	0.041	1.6e-05	-0.7702	0.441	0.90822
	CORO7	16	4354542	4425705	0.0583	exc	rs6500634	-3.69	rs3747580	0.00157	3.87	-1.28	1850	5	enet	0.013	0.01	0.7175	0.473	0.922084	rs142419321	-2.72	rs3747580	0.00157	3.87	1.27	1850	5	enet	0.013	0.01	-0.6083	0.543	0.926942
	DNAJA3	16	4425805	4456775	0.1292	exc	rs6500634	-3.69	rs8055628	0.0491	-4.85	-1.244	511	1	top1	0.049	2.5e-06	1.244	0.213	0.844833	rs142419321	-2.72	rs8055628	0.0491	-4.85	0.641	511	1	top1	0.049	2.5e-06	-0.641	0.522	0.924571
	NMRAL1	16	4461680	4495763	0.0894	exc	rs6500634	-3.69	rs4786500	0.101	-6.99	-0.502	1922	1	top1	0.1	1.2e-11	0.502	0.616	0.95414	rs142419321	-2.72	rs4786500	0.101	-6.99	0.743	1922	1	top1	0.1	1.2e-11	-0.743	0.457	0.911168
	MGRN1	16	4616493	4690974	0.2396	exc	rs6500634	-3.69	rs844488	0.266	10.66	1.471	2119	1	top1	0.27	2.4e-30	1.471	0.141	0.818727	rs142419321	-2.72	rs844488	0.266	10.66	-1.19	2119	1	top1	0.27	2.4e-30	-1.19	0.234	0.819756
	ANKS3	16	4696510	4734378	0.0756	exc	rs6500634	-3.69	rs921863	0.0077	4.13	1.265	512	3	lasso	0.0079	0.038	1.1971	0.231	0.852999	rs142419321	-2.72	rs921863	0.0077	4.13	0.202	512	3	lasso	0.0079	0.038	0.5823	0.56	0.926942
	ZNF500	16	4748239	4767624	0.0738	exc	rs6500634	-3.69	rs58729822	0.0619	5.34	2.19	493	1	top1	0.062	1.3e-07	2.19	0.0285	0.602078	rs142419321	-2.72	rs58729822	0.0619	5.34	-0.082	493	1	top1	0.062	1.3e-07	-0.082	0.935	0.992679
	ROGDI	16	4796968	4802950	0.0816	exc	rs6500634	-3.69	rs2075465	0.0242	5.14	-0.731	501	5	lasso	0.06	2.1e-07	0.0068	0.995	0.99982	rs142419321	-2.72	rs2075465	0.0242	5.14	-0.547	501	5	lasso	0.06	2.1e-07	-1.2228	0.221	0.806459
	PPL	16	4882507	4960741	0.1291	exc	rs6500634	-3.69	rs759196	0.0738	-6.03	1.433	2253	1	top1	0.074	8.2e-09	-1.433	0.152	0.818727	rs9925660	3.98	rs759196	0.0738	-6.03	0.356	2253	1	top1	0.074	8.2e-09	-0.356	0.722	0.962447
	SEC14L5	16	4958330	5019157	0.0467	exc	rs6500634	-3.69	rs476605	0.000479	3.56	-0.563	2296	2296	blup	0.0073	0.044	0.20079	0.841	0.986188	rs9925660	3.98	rs476605	0.000479	3.56	-1.215	2296	2296	blup	0.0073	0.044	-1.1792	0.238	0.822065
	ALG1	16	5033923	5087379	0.1044	exc	rs6500634	-3.69	rs1875220	0.068	-5.67	-0.007	655	1	top1	0.068	3.2e-08	0.007	0.994	0.99982	rs9925660	3.98	rs1875220	0.068	-5.67	-0.339	655	1	top1	0.068	3.2e-08	0.339	0.735	0.965421
	RBFOX1	16	5239802	7713340	0.2296	exc	rs11640519	3.95	rs11643185	0.0148	-4.44	0.808	2593	8	lasso	0.042	1.4e-05	-1.00848	0.313	0.883452	rs9925660	3.98	rs11643185	0.0148	-4.44	0.025	2593	8	lasso	0.042	1.4e-05	-0.2452	0.806	0.974443
	METTL22	16	8621683	8649654	0.1528	exc	rs2360846	3.67	rs11645418	0.138	8.12	-1.743	3228	1	top1	0.14	1.5e-15	-1.743	0.0813	0.738829	rs11864654	3.2	rs11645418	0.138	8.12	-1.49	3228	1	top1	0.14	1.5e-15	-1.49	0.136	0.754743
	ABAT	16	8674596	8784575	0.1047	exc	rs7188782	-3.45	rs112126536	0.0172	-3.65	-2.342	826	1	top1	0.017	0.004	2.342	0.0192	0.557326	rs29594	3.12	rs112126536	0.0172	-3.65	-1.319	826	1	top1	0.017	0.004	1.319	0.187	0.79864
	CARHSP1	16	8852942	8869012	0.0705	exc	rs7188782	-3.45	rs4485369	0.0319	4.66	1.385	3012	20	enet	0.05	2e-06	0.98147	0.326	0.883452	rs9929530	2.95	rs4485369	0.0319	4.66	-0.135	3012	20	enet	0.05	2e-06	0.3557	0.722	0.962447
	C16orf72	16	9091644	9121635	0.1174	exc	rs7188782	-3.45	rs67263685	0.0416	4.53	-0.664	673	1	top1	0.042	1.4e-05	-0.664	0.507	0.93078	rs4780421	3	rs67263685	0.0416	4.53	-1.885	673	1	top1	0.042	1.4e-05	-1.885	0.0594	0.632191
	AC012178.1	16	9365540	9518325	0.0781	exc	rs4781449	-2.96	rs1876953	0.0187	4.4	0.093	2696	25	enet	0.029	0.00028	0.57861	0.563	0.94534	rs4780421	3	rs1876953	0.0187	4.4	0.147	2696	25	enet	0.029	0.00028	-0.7966	0.426	0.90341
	AC007221.1	16	9541970	9614899	0.091	exc	rs4781449	-2.96	rs2965869	0.0113	3.88	1.282	2739	2739	blup	0.014	0.0094	0.20273	0.839	0.985966	rs4780421	3	rs2965869	0.0113	3.88	-0.898	2739	2739	blup	0.014	0.0094	-0.0627	0.95	0.994208
	AC133565.1	16	10033684	10037297	0.0589	exc	rs16965625	2.82	rs12924929	0.0368	-4.77	-1.163	563	1	top1	0.037	4.2e-05	1.163	0.245	0.864225	rs12708688	3.18	rs12924929	0.0368	-4.77	0.064	563	1	top1	0.037	4.2e-05	-0.064	0.949	0.993798
	ATF7IP2	16	10326434	10483638	0.1579	exc	rs8057835	4.5	rs13337975	0.0998	-7.1	0.552	3002	1	top1	0.1	1.8e-11	-0.552	0.581	0.950397	rs1110268	3.3	rs13337975	0.0998	-7.1	0.596	3002	1	top1	0.1	1.8e-11	-0.596	0.551	0.926942
	NUBP1	16	10743786	10769351	0.1874	exc	rs28704125	4.41	rs1971562	0.104	7.42	-1.114	649	15	enet	0.18	1.2e-19	-0.79626	0.426	0.911444	rs12325077	-3.44	rs1971562	0.104	7.42	-0.156	649	15	enet	0.18	1.2e-19	-0.9704	0.332	0.872439
	TVP23A	16	10760919	10818794	0.1607	exc	rs28704125	4.41	rs72785637	0.16	-8.36	-0.407	644	1	top1	0.16	7.1e-18	0.407	0.684	0.962391	rs12325077	-3.44	rs72785637	0.16	-8.36	2.004	644	1	top1	0.16	7.1e-18	-2.004	0.0451	0.587383
	DEXI	16	10928891	10942468	0.0487	exc	rs8057835	4.5	rs1985372	-0.00224	3.54	-1.867	2570	2570	blup	0.01	0.02	-0.08029	0.936	0.995458	rs767019	-3.72	rs1985372	-0.00224	3.54	-0.29	2570	2570	blup	0.01	0.02	-0.9627	0.336	0.872469
	CLEC16A	16	10944564	11182186	0.056	exc	rs8057835	4.5	rs1700820	-0.000651	-3.56	0.099	3285	3285	blup	0.0091	0.028	-0.53711	0.591	0.951889	rs767019	-3.72	rs1700820	-0.000651	-3.56	-1.066	3285	3285	blup	0.0091	0.028	1.0252	0.305	0.860628
	SNN	16	11668455	11679152	0.0642	exc	rs7202587	3.24	rs11640250	0.0019	3.74	0.121	2523	2523	blup	0.02	0.0019	0.4402	0.66	0.958132	rs142283464	3.44	rs11640250	0.0019	3.74	2.933	2523	2523	blup	0.02	0.0019	0.243	0.808	0.975024
	AC007216.4	16	11851649	11895611	0.0418	exc	rs7202587	3.24	rs55962409	0.00106	-3.48	0.001	2260	2260	blup	0.0031	0.13	0.98324	0.325	0.883452	rs142283464	3.44	rs55962409	0.00106	-3.48	2.131	2260	2260	blup	0.0031	0.13	-0.6607	0.509	0.921997
	GSPT1	16	11868128	11916082	0.089	exc	rs11075067	3.28	rs33659	0.0498	-5.32	-0.366	2282	1	top1	0.05	2.1e-06	0.366	0.714	0.962729	rs142283464	3.44	rs33659	0.0498	-5.32	-2.011	2282	1	top1	0.05	2.1e-06	2.011	0.0443	0.582641
	SNX29	16	11976734	12574287	0.2478	exc	rs11075067	3.28	rs35542345	0.0382	5.7	-0.612	759	22	enet	0.18	3.3e-20	0.37384	0.709	0.962729	rs8049038	3.37	rs35542345	0.0382	5.7	-1.917	759	22	enet	0.18	3.3e-20	-1.729	0.0838	0.673271
	SHISA9	16	12901598	13240416	0.085	exc	rs11075067	3.28	rs12447023	0.00333	3.57	-1.515	3750	3750	blup	0.017	0.0038	-0.51505	0.607	0.95414	rs28815236	-3.11	rs12447023	0.00333	3.57	2.314	3750	3750	blup	0.017	0.0038	-0.8916	0.373	0.884473
	U91319.1	16	13246232	13563388	0.0779	exc	rs179564	3.06	rs12935276	0.0161	-3.81	-1.065	664	1	top1	0.016	0.0051	1.065	0.287	0.87522	rs28463427	-3.05	rs12935276	0.0161	-3.81	-0.974	664	1	top1	0.016	0.0051	0.974	0.33	0.872439
	ERCC4	16	13920157	13952345	0.1137	exc	rs179564	3.06	rs3136130	0.0675	6.28	-0.63	1997	7	enet	0.08	1.8e-09	-0.38699	0.699	0.962729	rs35906054	3.38	rs3136130	0.0675	6.28	0.989	1997	7	enet	0.08	1.8e-09	0.3707	0.711	0.961422
	AC130650.1	16	14191820	14200277	0.0526	exc	rs179564	3.06	rs12598548	0.00166	3.62	-0.238	1327	29	enet	0.047	4.3e-06	-0.42865	0.668	0.960105	rs35906054	3.38	rs12598548	0.00166	3.62	1.615	1327	29	enet	0.047	4.3e-06	0.1644	0.869	0.981984
	MIR193BHG	16	14301389	14331067	0.0907	exc	rs179564	3.06	rs1704528	0.0477	-4.68	0.525	240	1	top1	0.048	3.5e-06	-0.525	0.6	0.953012	rs35906054	3.38	rs1704528	0.0477	-4.68	0.755	240	1	top1	0.048	3.5e-06	-0.755	0.45	0.910297
	PARN	16	14435700	14632728	0.0629	exc	rs188533455	2.63	rs10852371	0.0156	3.98	-1.305	225	1	top1	0.016	0.0058	-1.305	0.192	0.826505	rs35906054	3.38	rs10852371	0.0156	3.98	-1.281	225	1	top1	0.016	0.0058	-1.281	0.2	0.800926
	BFAR	16	14632931	14669236	0.0422	exc	rs113631743	2.7	rs62036306	0.0317	-4.17	-1.04	619	1	top1	0.032	0.00014	1.04	0.298	0.879307	rs35906054	3.38	rs62036306	0.0317	-4.17	-1.131	619	1	top1	0.032	0.00014	1.131	0.258	0.8393
	NOMO1	16	14833721	14896157	0.1084	exc	rs113631743	2.7	rs62039529	0.0874	-6.41	0.937	564	1	top1	0.087	3.4e-10	-0.93678	0.349	0.89246	rs35906054	3.38	rs62039529	0.0874	-6.41	-0.0315	564	1	top1	0.087	3.4e-10	0.0315	0.975	0.996262
	NPIPA1	16	14922802	14952060	0.0965	exc	rs113631743	2.7	rs4985169	0.0117	4.64	-0.882	523	523	blup	0.051	1.6e-06	-1.58135	0.114	0.794727	rs6498540	-2.52	rs4985169	0.0117	4.64	-1.6011	523	523	blup	0.051	1.6e-06	-1.5521	0.121	0.743837
	PDXDC1	16	14974591	15139339	0.6988	exc	rs219426	-2.71	rs62036867	0.0542	-7.31	1.156	656	68	enet	0.29	2.2e-33	0.02659	0.979	0.997752	rs115273881	-2.75	rs62036867	0.0542	-7.31	0.355	656	68	enet	0.29	2.2e-33	-0.5203	0.603	0.933745
	NTAN1	16	15037854	15056079	0.0352	exc	rs219426	-2.71	rs11644601	0.0282	-3.84	0.338	546	1	top1	0.028	0.00031	-0.338	0.735	0.965484	rs6498540	-2.52	rs11644601	0.0282	-3.84	1.495	546	1	top1	0.028	0.00031	-1.495	0.135	0.754743
	RRN3	16	15060022	15094317	0.057	exc	rs219426	-2.71	rs56181684	0.0385	-5.24	0.769	553	1	lasso	0.046	4.9e-06	-1.321	0.187	0.826306	rs115273881	-2.75	rs56181684	0.0385	-5.24	-0.855	553	1	lasso	0.046	4.9e-06	0.231	0.817	0.976931
	NPIPA5	16	15363628	15381047	0.43	exc	rs219426	-2.71	rs3198697	0.213	9.53	0.308	932	57	enet	0.29	1.5e-33	-0.02498	0.98	0.997752	rs115273881	-2.75	rs3198697	0.213	9.53	1.359	932	57	enet	0.29	1.5e-33	0.9428	0.346	0.874732
	MPV17L	16	15395754	15413271	0.1517	exc	rs219426	-2.71	rs62037850	0.0429	5.3	-1.444	996	34	enet	0.11	2.2e-12	-1.79815	0.0722	0.719584	rs115273881	-2.75	rs62037850	0.0429	5.3	0.07	996	34	enet	0.11	2.2e-12	1.001	0.317	0.867755
	BMERB1	16	15434475	15625028	0.1124	exc	rs1355263	-2.99	rs7189885	0.0258	4.21	0.897	414	3	lasso	0.031	0.00018	1.04878	0.294	0.877778	rs11647513	3.14	rs7189885	0.0258	4.21	0.0551	414	3	lasso	0.031	0.00018	-0.3529	0.724	0.962448
	FOPNL	16	15865719	15888625	0.0604	exc	rs219426	-2.71	rs56275653	-0.00218	4.57	1.708	1444	22	enet	0.022	0.0012	2.23469	0.0254	0.592995	rs997691	3.16	rs56275653	-0.00218	4.57	-1.314	1444	22	enet	0.022	0.0012	-0.2743	0.784	0.972558
	ABCC1	16	15949577	16143074	0.0909	exc	rs219426	-2.71	rs11075286	0.00272	3.71	0.686	1489	1489	blup	0.02	0.0021	0.02638	0.979	0.997752	rs12444591	-3.25	rs11075286	0.00272	3.71	-0.684	1489	1489	blup	0.02	0.0021	1.2428	0.214	0.802457
	NOMO3	16	16232528	16294811	0.2527	exc	rs2609770	2.73	rs2561307	0.0447	-4.58	1.239	372	56	enet	0.052	1.4e-06	-0.0672	0.946	0.997248	rs11647513	3.14	rs2561307	0.0447	-4.58	2.9845	372	56	enet	0.052	1.4e-06	-1.7443	0.0811	0.673271
	AC138969.1	16	16317444	16350590	0.099	exc	rs75055140	2.96	rs8048670	0.00653	-3.85	-0.277	1329	1329	blup	0.013	0.012	1.96581	0.0493	0.675659	rs62044385	3.59	rs8048670	0.00653	-3.85	-0.687	1329	1329	blup	0.013	0.012	2.5087	0.0121	0.398098
	XYLT1	16	17101769	17470960	0.1716	exc	rs75055140	2.96	rs1823815	0.0186	-4.37	1.711	603	603	blup	0.046	5.4e-06	-0.9276	0.354	0.895706	rs2100402	3.16	rs1823815	0.0186	-4.37	0.914	603	603	blup	0.046	5.4e-06	-1.1608	0.246	0.830274
	NOMO2	16	18417325	18562211	0.3736	exc	rs11649237	-3.92	rs7195965	0.0746	-5.86	-1.736	922	41	enet	0.094	7.5e-11	2.24441	0.0248	0.590976	rs185065682	-2.49	rs7195965	0.0746	-5.86	0.7417	922	41	enet	0.094	7.5e-11	-0.5583	0.577	0.930971
	SMG1	16	18804853	18926454	0.0624	exc	rs35058660	-2.75	rs2967202	0.0658	-5.69	-0.756	288	2	lasso	0.07	2e-08	0.86564	0.387	0.902779	rs2269790	2.76	rs2967202	0.0658	-5.69	0.329	288	2	lasso	0.07	2e-08	-0.1893	0.85	0.980355
	COQ7	16	19067614	19080095	0.0883	exc	rs35058660	-2.75	rs66554427	0.0799	-6	-1.645	1587	10	lasso	0.085	6.5e-10	1.62719	0.104	0.779012	rs28591572	2.94	rs66554427	0.0799	-6	-0.174	1587	10	lasso	0.085	6.5e-10	0.6277	0.53	0.925553
	GDE1	16	19501693	19522123	0.0718	exc	rs9938120	-2.94	rs2521794	0.0168	4.34	2.181	348	1	top1	0.017	0.0044	2.181	0.0292	0.602078	rs2269790	2.76	rs2521794	0.0168	4.34	0.881	348	1	top1	0.017	0.0044	0.881	0.378	0.886394
	CCP110	16	19523811	19553408	0.1092	exc	rs9938120	-2.94	rs77606876	0.00412	-4	0.312	361	361	blup	0.018	0.0034	0.57102	0.568	0.946981	rs2269790	2.76	rs77606876	0.00412	-4	1.385	361	361	blup	0.018	0.0034	0.0605	0.952	0.994372
	VPS35L	16	19555240	19706793	0.1103	exc	rs11642673	-3.67	rs2213274	-0.00228	-4.1	0.843	413	413	blup	0.026	0.00054	-2.06613	0.0388	0.644967	rs1925520	3.41	rs2213274	-0.00228	-4.1	0.5561	413	413	blup	0.026	0.00054	-1.1713	0.241	0.823108
	KNOP1	16	19701937	19718235	0.3004	exc	rs11642673	-3.67	rs57349257	0.453	13.91	-1.848	1833	1	top1	0.45	2.6e-57	-1.8482	0.0646	0.708159	rs1925520	3.41	rs57349257	0.453	13.91	-1.8569	1833	1	top1	0.45	2.6e-57	-1.8569	0.0633	0.64494
	IQCK	16	19716456	19858467	0.0672	exc	rs11642673	-3.67	rs7185258	0.0291	4.22	0.295	392	1	top1	0.029	0.00025	0.295	0.768	0.973007	rs1925520	3.41	rs7185258	0.0291	4.22	0.78	392	1	top1	0.029	0.00025	0.78	0.435	0.905643
	GPRC5B	16	19856691	19886167	0.0786	exc	rs11642673	-3.67	rs113857630	-0.00166	3.83	0.542	1727	1727	blup	0.026	0.00049	-0.85614	0.392	0.90287	rs1925520	3.41	rs113857630	-0.00166	3.83	-0.857	1727	1727	blup	0.026	0.00049	-0.2177	0.828	0.979247
	THUMPD1	16	20702816	20742084	0.0542	exc	rs12597478	-2.77	rs858202	0.0106	-4.08	-2.125	352	1	top1	0.011	0.019	2.125	0.0336	0.622749	rs8062123	-3.1	rs858202	0.0106	-4.08	-0.116	352	1	top1	0.011	0.019	0.116	0.908	0.988663
	ERI2	16	20780193	20900349	0.0268	exc	rs12596878	-2.81	rs7205271	0.00654	3.62	2.414	1673	2	lasso	0.0078	0.039	2.41403	0.0158	0.531198	rs55764328	3.18	rs7205271	0.00654	3.62	-1.094	1673	2	lasso	0.0078	0.039	-1.0941	0.274	0.846998
	CRYM	16	21238874	21303083	0.2651	exc	rs12447439	2.77	rs226050	0.112	7.56	0.203	1022	5	lasso	0.14	8.6e-16	-0.0348	0.972	0.997752	rs113768374	2.92	rs226050	0.112	7.56	-0.434	1022	5	lasso	0.14	8.6e-16	-0.7856	0.432	0.904239
	METTL9	16	21597218	21657473	0.0293	exc	rs9933813	-2.62	rs147360595	0.00659	-3.61	0.399	674	1	top1	0.0066	0.052	-0.399	0.69	0.962391	rs113768374	2.92	rs147360595	0.00659	-3.61	-0.433	674	1	top1	0.0066	0.052	0.433	0.665	0.949858
	NPIPB4	16	21834569	21880827	0.4881	exc	rs11648181	-2.18	rs194548	0.0498	-6.18	-0.456	513	33	enet	0.19	4.4e-21	-1.28446	0.199	0.831868	rs9937453	-2.48	rs194548	0.0498	-6.18	0.317	513	33	enet	0.19	4.4e-21	0.4599	0.646	0.945563
	MOSMO	16	22007638	22087534	0.0296	exc	rs62044820	2.38	rs7193383	-0.0022	-3.32	-0.151	504	504	blup	0.0098	0.023	0.55944	0.576	0.94877	rs9937453	-2.48	rs7193383	-0.0022	-3.32	0.9463	504	504	blup	0.0098	0.023	1.7315	0.0834	0.673271
	VWA3A	16	22092538	22156964	0.0887	exc	rs62044820	2.04	rs2873168	0.00489	3.85	0.324	141	4	lasso	0.027	0.00044	-0.49238	0.622	0.954155	rs9937453	-2.48	rs2873168	0.00489	3.85	0.494	141	4	lasso	0.027	0.00044	1.005	0.315	0.866851
	EEF2K	16	22206278	22288738	0.1458	exc	rs62044820	2.77	rs4783360	0.22	-9.88	-0.104	608	1	top1	0.22	8.5e-25	0.104	0.917	0.993129	rs154551	-2.88	rs4783360	0.22	-9.88	0.39	608	1	top1	0.22	8.5e-25	-0.39	0.697	0.957547
	CDR2	16	22345936	22437165	0.1189	exc	rs62044820	2.42	rs724466	-0.00188	3.39	0.228	246	246	blup	0.033	0.0001	-0.84942	0.396	0.903164	rs9937453	-2.48	rs724466	-0.00188	3.39	0.032	246	246	blup	0.033	0.0001	-0.7486	0.454	0.910941
	NPIPB5	16	22479121	22536521	0.0624	exc	rs458544	-2.38	rs4468604	0.0168	4.18	-0.826	1066	3	lasso	0.017	0.0042	-0.75609	0.45	0.916049	rs56323033	2.5	rs4468604	0.0168	4.18	-0.428	1066	3	lasso	0.017	0.0042	-0.2413	0.809	0.975024
	HS3ST2	16	22814162	22916338	0.104	exc	rs181835	-4.14	rs2106365	0.091	6.44	-0.114	336	1	top1	0.091	1.4e-10	-0.114	0.909	0.992932	rs250582	-3.79	rs2106365	0.091	6.44	0.832	336	1	top1	0.091	1.4e-10	0.832	0.405	0.897686
	USP31	16	23061406	23149270	0.0509	exc	rs250583	-4.23	rs71378496	0.0118	4.09	0.322	1573	1	top1	0.012	0.014	0.322	0.747	0.967353	rs240745	-4.18	rs71378496	0.0118	4.09	-0.64	1573	1	top1	0.012	0.014	-0.64	0.522	0.924571
	COG7	16	23388493	23453189	0.1542	exc	rs181835	-4.14	rs181835	0.153	-8.27	-4.144	331	5	lasso	0.16	1.8e-17	3.8262	0.00013	0.0626456	rs464934	-4.16	rs181835	0.153	-8.27	-2.423	331	5	lasso	0.16	1.8e-17	2.671	0.00756	0.33287
	GGA2	16	23463542	23521995	0.086	exc	rs250583	-4.23	rs3096145	0.0771	6.52	-3.38	1672	16	enet	0.081	1.6e-09	-3.31802	0.000907	0.187317	rs240745	-4.18	rs3096145	0.0771	6.52	-2.234	1672	16	enet	0.081	1.6e-09	-2.4212	0.0155	0.432305
	PRKCB	16	23835983	24220611	0.0449	exc	rs250583	-4.23	rs3785404	0.045	5.01	1.147	2505	1	top1	0.045	6.4e-06	1.147	0.251	0.866792	rs240745	-4.18	rs3785404	0.045	5.01	0.478	2505	1	top1	0.045	6.4e-06	0.478	0.633	0.943319
	TNRC6A	16	24610209	24827632	0.0631	exc	rs10775272	2.92	rs4788432	0.0326	4.14	-0.481	625	1	top1	0.033	0.00011	-0.481	0.631	0.954714	rs12103006	-3.75	rs4788432	0.0326	4.14	1.214	625	1	top1	0.033	0.00011	1.214	0.225	0.809477
	LINC01567	16	24661422	24671062	0.1377	exc	rs79201016	-2.56	rs274113	0.023	4.7	1.302	532	4	lasso	0.046	5.6e-06	-0.17351	0.862	0.990067	rs12103006	-3.75	rs274113	0.023	4.7	-2.262	532	4	lasso	0.046	5.6e-06	-1.8345	0.0666	0.645462
	AC008731.1	16	24803451	24819739	0.0508	exc	rs10775272	2.92	rs1030211	-0.00165	4.21	-0.755	2036	5	lasso	0.033	9.6e-05	-0.64299	0.52	0.931947	rs12103006	-3.75	rs1030211	-0.00165	4.21	0.034	2036	5	lasso	0.033	9.6e-05	-1.4301	0.153	0.770011
	LINC02175	16	25066937	25088618	0.5773	exc	rs10775272	2.92	rs34225025	0.38	-12.77	0.502	2017	41	enet	0.43	5.3e-53	0.0266	0.979	0.997752	rs12103006	-3.75	rs34225025	0.38	-12.77	0.602	2017	41	enet	0.43	5.3e-53	-0.1809	0.856	0.980355
	LCMT1-AS1	16	25085168	25111555	0.1168	exc	rs10775272	2.92	rs11639635	0.0463	4.61	-0.376	451	1	top1	0.046	4.7e-06	-0.376	0.707	0.962729	rs12103006	-3.75	rs11639635	0.0463	4.61	-0.629	451	1	top1	0.046	4.7e-06	-0.629	0.529	0.925553
	LCMT1	16	25111731	25178231	0.0804	exc	rs10775272	2.92	rs277916	0.00939	-4.17	-0.663	2097	2097	blup	0.023	0.001	0.51487	0.607	0.95414	rs12103006	-3.75	rs277916	0.00939	-4.17	-0.425	2097	2097	blup	0.023	0.001	-1.8676	0.0618	0.641411
	KDM8	16	27203495	27221768	0.0862	exc	rs13335990	-3.48	rs62028353	0.034	-4.35	-0.111	1946	1	top1	0.034	8e-05	0.111	0.912	0.992932	rs6497985	2.85	rs62028353	0.034	-4.35	0.013	1946	1	top1	0.034	8e-05	-0.013	0.99	0.997591
	GSG1L	16	27787528	28063714	0.066	exc	rs78102288	-3.42	rs2385010	-0.000426	-3.45	-1.672	375	375	blup	0.0081	0.035	-0.19943	0.842	0.986427	rs75283091	-2.97	rs2385010	-0.000426	-3.45	-1.586	375	375	blup	0.0081	0.035	2.3558	0.0185	0.446989
	XPO6	16	28097979	28211920	0.1486	exc	rs78102288	-3.42	rs11861390	0.11	-7.21	-0.9	300	1	top1	0.11	1.5e-12	0.9	0.368	0.901432	rs75283091	-2.97	rs11861390	0.11	-7.21	1.156	300	1	top1	0.11	1.5e-12	-1.156	0.248	0.831504
	CLN3	16	28474111	28495575	0.0318	exc	rs78102288	-3.42	rs28449958	0.00799	3.93	-1.564	879	3	lasso	0.022	0.0014	-1.84461	0.0651	0.708159	rs538388346	3.21	rs28449958	0.00799	3.93	-0.495	879	3	lasso	0.022	0.0014	-1.3603	0.174	0.788134
	SGF29	16	28553915	28591790	0.1468	exc	rs78102288	-3.42	rs34838	0.089	6.98	-1.558	808	6	lasso	0.14	4.5e-16	-1.33044	0.183	0.825792	rs555606658	3.28	rs34838	0.089	6.98	-0.561	808	6	lasso	0.14	4.5e-16	0.1676	0.867	0.981898
	SULT1A1	16	28605196	28623625	0.1879	exc	rs78102288	-3.42	rs28374519	0.0133	4.84	1.92	806	18	enet	0.088	3e-10	1.1769	0.239	0.85779	rs538388346	3.23	rs28374519	0.0133	4.84	1.564	806	18	enet	0.088	3e-10	0.2968	0.767	0.969262
	EIF3C	16	28688558	28735730	0.1573	exc	rs78102288	-3.42	rs40837	0.127	-8.22	-1.819	1055	1055	blup	0.16	2.2e-17	2.17122	0.0299	0.603146	rs555606658	3.19	rs40837	0.127	-8.22	-1.406	1055	1055	blup	0.16	2.2e-17	2.5574	0.0105	0.380732
	ATXN2L	16	28823035	28837237	0.0255	exc	rs78102288	-3.42	rs79039694	0.0142	4.19	-1.617	1202	1202	blup	0.017	0.0046	-1.84855	0.0645	0.708159	rs11639841	3.21	rs79039694	0.0142	4.19	-1.4255	1202	1202	blup	0.017	0.0046	-1.1569	0.247	0.83062
	TUFM	16	28842411	28846348	0.1035	exc	rs78102288	-3.42	rs8055982	0.0906	-6.38	-1.764	210	1	top1	0.091	1.6e-10	1.764	0.0777	0.73178	rs11639841	3.21	rs8055982	0.0906	-6.38	-1.336	210	1	top1	0.091	1.6e-10	1.336	0.182	0.794401
	SH2B1	16	28846600	28874212	0.0677	exc	rs78102288	-3.42	rs40837	0.0626	-6.3	-1.819	1192	1	top1	0.063	1.1e-07	1.819	0.0689	0.719584	rs11639841	3.21	rs40837	0.0626	-6.3	-1.406	1192	1	top1	0.063	1.1e-07	1.406	0.16	0.77935
	NFATC2IP	16	28950807	28967097	0.0721	exc	rs78102288	-3.42	rs145963974	-0.00169	-3.7	0.836	219	219	blup	0.01	0.02	-2.16794	0.0302	0.603409	rs11639841	3.21	rs145963974	-0.00169	-3.7	0.425	219	219	blup	0.01	0.02	0.3544	0.723	0.962447
	LAT	16	28984826	28990783	0.0642	exc	rs78102288	-3.42	rs7500321	0.0623	-5.43	1.941	1207	1	top1	0.062	1.2e-07	-1.941	0.0523	0.676213	rs11639841	3.21	rs7500321	0.0623	-5.43	1.278	1207	1	top1	0.062	1.2e-07	-1.278	0.201	0.800926
	AC009093.2	16	29139661	29216706	0.2851	exc	rs55736310	-2.61	rs1641906	0.252	10.84	-0.793	1105	6	lasso	0.26	2.5e-29	-0.7867	0.431	0.912521	rs4787460	-3.26	rs1641906	0.252	10.84	-1.534	1105	6	lasso	0.26	2.5e-29	-1.623	0.105	0.714465
	NPIPB11	16	29381354	29404029	0.1054	exc	rs55736310	-2.61	rs144089292	-0.00129	4.31	0.297	209	14	enet	0.055	6.9e-07	0.83534	0.404	0.905737	rs3815822	-3.35	rs144089292	-0.00129	4.31	-0.778	209	14	enet	0.055	6.9e-07	-0.7942	0.427	0.90341
	BOLA2	16	29443056	29454964	0.0733	exc	rs8054556	-3.85	rs4788186	0.0108	-4.33	-0.562	1125	1125	blup	0.035	6.5e-05	1.47545	0.14	0.818727	rs8052502	-4.01	rs4788186	0.0108	-4.33	-2.881	1125	1125	blup	0.035	6.5e-05	2.2738	0.023	0.490821
	PAGR1	16	29816152	29822489	0.0588	exc	rs8061772	-4.51	rs11546678	-0.00175	3.42	-0.312	116	8	enet	0.016	0.0048	-2.37724	0.0174	0.548828	rs12933575	-4.05	rs11546678	-0.00175	3.42	0.337	116	8	enet	0.016	0.0048	-0.5692	0.569	0.928774
	MVP	16	29820394	29848039	0.0679	exc	rs8061772	-4.51	rs12933548	0.00392	3.58	-0.007	589	19	enet	0.018	0.0032	-2.36026	0.0183	0.549383	rs7191849	-4.14	rs12933548	0.00392	3.58	-1.113	589	19	enet	0.018	0.0032	-1.6378	0.101	0.701982
	CDIPT	16	29858357	29863414	0.0358	exc	rs8061772	-4.51	rs138755187	0.0438	3.32	-1.154	113	1	top1	0.044	8.4e-06	-1.154	0.249	0.864622	rs12933575	-4.05	rs138755187	0.0438	3.32	0.368	113	1	top1	0.044	8.4e-06	0.368	0.713	0.962278
	ASPHD1	16	29900375	29919864	0.0921	exc	rs8061772	-4.51	rs11644048	0.0798	6.07	1.978	120	1	top1	0.08	2e-09	1.978	0.0479	0.674644	rs12933575	-4.05	rs11644048	0.0798	6.07	2.225	120	1	top1	0.08	2e-09	2.225	0.0261	0.506619
	INO80E	16	29995715	30005793	0.1061	exc	rs8061772	-4.51	rs12445982	0.0713	-5.8	-3.488	679	35	enet	0.079	2.7e-09	3.63392	0.000279	0.105219	rs7191849	-4.14	rs12445982	0.0713	-5.8	-3.791	679	35	enet	0.079	2.7e-09	3.8202	0.000133	0.0344409
	DOC2A	16	30005514	30023270	0.0456	exc	rs8061772	-4.51	rs11649274	0.0457	-4.55	-4.345	158	1	top1	0.046	5.4e-06	4.345	1.39e-05	0.0109608	rs12933575	-4.05	rs11649274	0.0457	-4.55	-4.039	158	1	top1	0.046	5.4e-06	4.039	5.37e-05	0.0227495
	PPP4C	16	30075978	30085376	0.0609	exc	rs8061772	-4.51	rs2289292	-0.00119	3.09	0.467	168	168	blup	0.0098	0.023	0.19412	0.846	0.987457	rs34114657	-4.3	rs2289292	-0.00119	3.09	3.091	168	168	blup	0.0098	0.023	-0.1128	0.91	0.988743
	YPEL3	16	30092314	30096915	0.0911	exc	rs8061772	-4.51	rs12933575	0.0673	6.04	-3.668	168	1	top1	0.067	3.7e-08	-3.668	0.000244	0.0962025	rs34114657	-4.3	rs12933575	0.0673	6.04	-4.052	168	1	top1	0.067	3.7e-08	-4.052	5.08e-05	0.0227495
	MAPK3	16	30114105	30123506	0.0454	exc	rs8061772	-4.51	rs55732507	0.0403	4.64	0.864	706	1	top1	0.04	1.9e-05	0.864	0.388	0.902779	rs34699226	-4.33	rs55732507	0.0403	4.64	2.838	706	1	top1	0.04	1.9e-05	2.838	0.00454	0.289344
	CORO1A	16	30182827	30189076	0.0394	exc	rs8061772	-4.51	rs12933548	0.00655	-3.78	-0.007	158	4	lasso	0.014	0.0092	2.23505	0.0254	0.592995	rs34114657	-4.3	rs12933548	0.00655	-3.78	-1.113	158	4	lasso	0.014	0.0092	2.7716	0.00558	0.307982
	SULT1A3	16	30199228	30204310	0.0692	exc	rs8061772	-4.51	rs56399904	0.0109	-3.6	-0.423	151	151	blup	0.018	0.0031	1.01342	0.311	0.883452	rs34114657	-4.3	rs56399904	0.0109	-3.6	2.477	151	151	blup	0.018	0.0031	-0.2763	0.782	0.972444
	TBC1D10B	16	30357102	30370494	0.0217	exc	rs8061772	-4.51	rs11150590	0.014	-3.51	1.935	634	1	top1	0.014	0.0084	-1.935	0.053	0.677465	rs62057232	4.52	rs11150590	0.014	-3.51	1.288	634	1	top1	0.014	0.0084	-1.288	0.198	0.800926
	ZNF785	16	30573740	30585769	0.0665	exc	rs8061772	-4.51	rs4076091	0.0361	-4.59	-1.967	132	4	lasso	0.048	3.4e-06	4.14779	3.36e-05	0.0242205	rs9929899	4.78	rs4076091	0.0361	-4.59	-2.086	132	4	lasso	0.048	3.4e-06	2.5022	0.0123	0.398098
	FBRS	16	30658431	30670810	0.0472	exc	rs7190802	-4.89	rs4788415	0.000903	2.96	-2.427	137	137	blup	0.006	0.061	-2.28237	0.0225	0.584408	rs9929899	4.78	rs4788415	0.000903	2.96	0.186	137	137	blup	0.006	0.061	-2.1885	0.0286	0.525586
	SRCAP	16	30698209	30741409	0.0406	exc	rs7190802	-4.89	rs8058578	0.0206	4.07	-3.426	636	1	top1	0.021	0.0018	-3.426	0.000613	0.156387	rs9796794	4.81	rs8058578	0.0206	4.07	-3.601	636	1	top1	0.021	0.0018	-3.601	0.000317	0.0594261
	CCDC189	16	30757423	30762221	0.2339	exc	rs7190802	-4.89	rs7187359	0.262	-10.78	-3.455	658	5	lasso	0.27	7.1e-31	3.4998	0.000466	0.134447	rs9796794	4.81	rs7187359	0.262	-10.78	-3.7	658	5	lasso	0.27	7.1e-31	3.9433	8.04e-05	0.0268227
	ZNF629	16	30778456	30787205	0.0338	exc	rs7190802	-4.89	rs12926295	0.00757	3.49	2.234	143	1	top1	0.0076	0.041	2.234	0.0255	0.592995	rs9929899	4.78	rs12926295	0.00757	3.49	3.817	143	1	top1	0.0076	0.041	3.817	0.000135	0.0344409
	STX1B	16	30989256	31010638	0.038	exc	rs7190802	-4.89	rs75231191	0.00445	-3.71	1.498	850	850	blup	0.015	0.006	1.86232	0.0626	0.707021	rs9796794	4.81	rs75231191	0.00445	-3.71	-0.745	850	850	blup	0.015	0.006	3.4711	0.000518	0.0847761
	STX4	16	31032889	31042975	0.0458	exc	rs7190802	-4.89	rs7184567	0.0275	-4.98	-2.611	913	7	enet	0.039	2.5e-05	1.6776	0.0934	0.763574	rs9796794	4.81	rs7184567	0.0275	-4.98	-3.725	913	7	enet	0.039	2.5e-05	2.3867	0.017	0.446989
	ZNF668	16	31060843	31074240	0.0618	exc	rs7190802	-4.89	rs7196161	0.0434	-4.85	-3.279	980	1	top1	0.043	9.2e-06	3.279	0.00104	0.200466	rs9796794	4.81	rs7196161	0.0434	-4.85	-4.606	980	1	top1	0.043	9.2e-06	4.606	4.1e-06	0.00475986
	PRSS53	16	31083425	31089628	0.1294	exc	rs7190802	-4.89	rs35045843	0.0259	-4.57	1.644	176	16	enet	0.049	2.6e-06	-2.64112	0.00826	0.4628	rs9929899	4.78	rs35045843	0.0259	-4.57	1.001	176	16	enet	0.049	2.6e-06	-1.6386	0.101	0.701982
	KAT8	16	31114489	31131393	0.0371	exc	rs7190802	-4.89	rs1549299	0.0214	-4.96	3.986	1067	1067	blup	0.035	6e-05	-4.44993	8.59e-06	0.00931371	rs9796794	4.81	rs1549299	0.0214	-4.96	3.863	1067	1067	blup	0.035	6e-05	-4.4163	1e-05	0.008674
	ZNF720	16	31713229	31794869	0.1588	exc	rs7184910	4.22	rs7185164	0.144	8.33	1.383	1063	4	lasso	0.15	5.7e-17	1.43897	0.15	0.818727	rs76286392	-3.66	rs7185164	0.144	8.33	2.311	1063	4	lasso	0.15	5.7e-17	2.3608	0.0182	0.446989
	GPT2	16	46884362	46931289	0.0268	exc	rs2034598	-1.96	rs9925525	0.0231	-3.6	-1.439	320	1	top1	0.023	0.001	1.439	0.15	0.818727	rs1978320	-2.62	rs9925525	0.0231	-3.6	0.304	320	1	top1	0.023	0.001	-0.304	0.761	0.968908
	DNAJA2	16	46955362	46973674	0.0618	exc	rs72812448	-1.92	rs9925525	0.00303	3.5	-1.439	67	67	blup	0.012	0.014	-0.44339	0.657	0.958132	rs1978320	-2.62	rs9925525	0.00303	3.5	0.304	67	67	blup	0.012	0.014	0.1817	0.856	0.980355
	NETO2	16	47077703	47143945	0.0603	exc	rs2034598	-1.96	rs13333003	0.0204	5.01	0.761	310	3	enet	0.022	0.0013	1.24695	0.212	0.843527	rs1978320	-2.62	rs13333003	0.0204	5.01	0.624	310	3	enet	0.022	0.0013	0.8254	0.409	0.897686
	LONP2	16	48244300	48363122	0.0579	exc	rs61106118	-2.93	rs8053839	-0.00233	3.57	0.528	1088	29	enet	0.017	0.0044	-1.94045	0.0523	0.676213	rs34078845	2.79	rs8053839	-0.00233	3.57	0.7	1088	29	enet	0.017	0.0044	-1.7454	0.0809	0.673271
	AC007614.1	16	49282021	49350504	0.0418	exc	rs61106118	-2.93	rs2908890	0.0428	4.82	0.027	1867	1	top1	0.043	1.1e-05	0.027	0.978	0.997752	rs34078845	2.79	rs2908890	0.0428	4.82	-0.774	1867	1	top1	0.043	1.1e-05	-0.774	0.439	0.906694
	HEATR3	16	50065970	50107272	0.1459	exc	rs75329958	3.57	rs1861661	0.107	7.63	0.752	1611	1611	blup	0.12	2e-13	0.27688	0.782	0.977769	rs59368923	2.95	rs1861661	0.107	7.63	1.69	1611	1611	blup	0.12	2e-13	2.0104	0.0444	0.582641
	ADCY7	16	50246137	50318135	0.0751	exc	rs75329958	3.57	rs772379215	0.0137	4.61	0.235	1439	24	enet	0.061	1.8e-07	0.34412	0.731	0.965484	rs59368923	2.95	rs772379215	0.0137	4.61	-0.936	1439	24	enet	0.061	1.8e-07	-0.0541	0.957	0.994372
	TOX3	16	52436417	52547802	0.0976	exc	rs3852741	3.47	rs4784246	0.00214	-3.74	1.013	1906	1906	blup	0.032	0.00014	1.89022	0.0587	0.697219	rs117549275	-3.38	rs4784246	0.00214	-3.74	-0.398	1906	1906	blup	0.032	0.00014	-0.2555	0.798	0.974008
	CHD9	16	53055033	53329150	0.0519	exc	rs12917630	2.81	rs11860535	0.00715	3.85	-0.197	363	363	blup	0.011	0.018	2.18801	0.0287	0.602078	rs62043281	2.68	rs11860535	0.00715	3.85	-1.857	363	363	blup	0.011	0.018	-1.0231	0.306	0.860897
	RBL2	16	53433977	53491648	0.2041	exc	rs3852741	3.47	rs8061398	0.151	-8.67	-1.52	1674	5	lasso	0.19	9.4e-21	1.77171	0.0764	0.727626	rs111577197	2.57	rs8061398	0.151	-8.67	0.245	1674	5	lasso	0.19	9.4e-21	-0.1447	0.885	0.985238
	AKTIP	16	53491040	53504411	0.0399	exc	rs3852741	3.47	rs4281707	0.00858	-4.12	-1.284	1557	18	enet	0.022	0.0014	0.28024	0.779	0.977564	rs111577197	2.57	rs4281707	0.00858	-4.12	0.551	1557	18	enet	0.022	0.0014	-0.5003	0.617	0.937885
	RPGRIP1L	16	53598153	53703938	0.1633	exc	rs7206456	3.47	rs182423166	0.0676	6.72	-0.962	1755	7	lasso	0.1	7.5e-12	-1.02294	0.306	0.882982	rs12931414	-2.62	rs182423166	0.0676	6.72	-0.1689	1755	7	lasso	0.1	7.5e-12	0.2264	0.821	0.977611
	LPCAT2	16	55509072	55586666	0.428	exc	rs30962	-3.61	rs2397721	0.368	13.07	1.117	2290	51	enet	0.41	3.5e-50	1.65268	0.0984	0.768246	rs7186672	-3.14	rs2397721	0.368	13.07	-0.317	2290	51	enet	0.41	3.5e-50	-0.1588	0.874	0.982768
	AC040168.1	16	55984009	56191118	0.0439	exc	rs9930839	3.44	rs74400048	-0.00201	3.38	1.212	2095	17	enet	0.003	0.13	0.09934	0.921	0.993358	rs28446942	-2.57	rs74400048	-0.00201	3.38	0.655	2095	17	enet	0.003	0.13	0.8021	0.423	0.90283
	AMFR	16	56361452	56425545	0.1057	exc	rs9930839	3.44	rs2550302	0.0651	6.03	-1.237	1847	1	top1	0.065	6.2e-08	-1.237	0.216	0.847263	rs28446942	-2.57	rs2550302	0.0651	6.03	-1.134	1847	1	top1	0.065	6.2e-08	-1.134	0.257	0.839187
	OGFOD1	16	56451521	56479104	0.0725	exc	rs9930839	3.44	rs74023808	-0.00116	-3.95	-1.184	1857	1857	blup	0.01	0.02	1.35152	0.177	0.825792	rs12448528	2.79	rs74023808	-0.00116	-3.95	-0.111	1857	1857	blup	0.01	0.02	1.2596	0.208	0.800926
	BBS2	16	56466836	56520087	0.1605	exc	rs9930839	3.44	rs4784670	0.0931	-6.75	-1.148	1922	39	enet	0.13	1.1e-14	1.75849	0.0787	0.736644	rs12448528	2.79	rs4784670	0.0931	-6.75	-1.002	1922	39	enet	0.13	1.1e-14	0.94	0.347	0.875983
	MT1X	16	56682470	56684196	0.0968	exc	rs9930839	3.44	rs9927664	0.0421	5.74	0.545	551	4	lasso	0.08	1.8e-09	1.21635	0.224	0.847409	rs12448528	2.79	rs9927664	0.0421	5.74	-0.413	551	4	lasso	0.08	1.8e-09	-0.3023	0.762	0.968908
	NUP93	16	56730118	56850286	0.0596	exc	rs9930839	3.44	rs10852553	-0.000214	-3.42	-0.361	2021	4	lasso	0.0066	0.051	1.13489	0.256	0.870196	rs1273576	3.15	rs10852553	-0.000214	-3.42	0.677	2021	4	lasso	0.0066	0.051	-0.6016	0.547	0.926942
	FAM192A	16	57152466	57186116	0.0937	exc	rs78547392	-3.38	rs7195007	0.00919	4.41	0.219	589	22	enet	0.04	2e-05	0.46982	0.638	0.955573	rs8056877	-3.13	rs7195007	0.00919	4.41	-0.401	589	22	enet	0.04	2e-05	-0.4195	0.675	0.95187
	RSPRY1	16	57186137	57240469	0.0754	exc	rs117420955	-4.26	rs72778735	0.018	4.09	1.114	1918	1	top1	0.018	0.0033	1.114	0.265	0.870829	rs8050713	3.4	rs72778735	0.018	4.09	-0.123	1918	1	top1	0.018	0.0033	-0.123	0.902	0.986875
	COQ9	16	57447425	57461270	0.2724	exc	rs117420955	-4.26	rs190108	0.247	-10.31	0.138	1913	1	top1	0.25	6.2e-28	-0.138	0.89	0.991979	rs8050713	3.4	rs190108	0.247	-10.31	3.398	1913	1	top1	0.25	6.2e-28	-3.398	0.000679	0.101546
	ADGRG1	16	57610652	57665580	0.4376	exc	rs117420955	-4.26	rs13332359	0.201	9.75	2.716	1822	14	lasso	0.23	1.9e-25	2.46915	0.0135	0.525766	rs8050713	3.4	rs13332359	0.201	9.75	0.952	1822	14	lasso	0.23	1.9e-25	1.337	0.181	0.794401
	KIFC3	16	57758217	57863053	0.107	exc	rs8048518	-3.58	rs113377917	0.018	-5.45	-0.861	569	2	lasso	0.044	8.6e-06	0.77854	0.436	0.913053	rs1847031	3.27	rs113377917	0.018	-5.45	-0.438	569	2	lasso	0.044	8.6e-06	0.9752	0.329	0.872439
	CNGB1	16	57882340	57971128	0.0866	exc	rs8048518	-3.58	rs691483	0.0177	4.55	1.051	546	546	blup	0.019	0.0027	0.15426	0.877	0.991979	rs1847031	3.27	rs691483	0.0177	4.55	2.253	546	546	blup	0.019	0.0027	1.934	0.0531	0.620857
	AC009107.2	16	58129519	58163246	0.432	exc	rs117420955	-4.26	rs35580381	0.362	-12.74	0.745	2039	5	lasso	0.39	1.4e-47	-0.65316	0.514	0.93078	rs4784897	3.33	rs35580381	0.362	-12.74	-1.38	2039	5	lasso	0.39	1.4e-47	1.4592	0.145	0.767128
	CSNK2A2	16	58157907	58198106	0.0726	exc	rs8048518	-3.58	rs55953222	-0.00117	-3.14	0.921	479	479	blup	0.0043	0.094	-1.49978	0.134	0.814736	rs1847031	3.27	rs55953222	-0.00117	-3.14	1.68	479	479	blup	0.0043	0.094	-0.3733	0.709	0.961422
	NDRG4	16	58462846	58513628	0.3054	exc	rs1424074	2.57	rs4485352	0.173	8.79	0.003	434	24	enet	0.25	1.5e-28	-0.10075	0.92	0.993289	rs73550818	-3.46	rs4485352	0.173	8.79	0.077	434	24	enet	0.25	1.5e-28	0.1985	0.843	0.980355
	SETD6	16	58515479	58521181	0.1887	exc	rs11641634	-3.3	rs11867022	0.079	7.83	0.138	2230	12	enet	0.17	1e-18	-0.10845	0.914	0.993027	rs73550818	-3.46	rs11867022	0.079	7.83	0.688	2230	12	enet	0.17	1e-18	-0.1797	0.857	0.980355
	CNOT1	16	58519951	58629885	0.0997	exc	rs1424074	2.57	rs42945	0.0419	5.16	-0.17	447	4	lasso	0.058	3e-07	-0.13945	0.889	0.991979	rs73550818	-3.46	rs42945	0.0419	5.16	0.3	447	4	lasso	0.058	3e-07	-0.1811	0.856	0.980355
	AC009118.3	16	58522970	58523842	0.0991	exc	rs1424074	2.57	rs7187299	0.0787	5.98	-0.042	419	1	top1	0.079	2.6e-09	-0.042	0.966	0.997248	rs73550818	-3.46	rs7187299	0.0787	5.98	0.086	419	1	top1	0.079	2.6e-09	0.086	0.931	0.992679
	SLC38A7	16	58665109	58684770	0.0826	exc	rs1424074	2.57	rs11558678	0.00199	-3.92	-0.625	434	3	lasso	0.033	0.00011	0.61349	0.54	0.938857	rs73550818	-3.46	rs11558678	0.00199	-3.92	-1.648	434	3	lasso	0.033	0.00011	1.8495	0.0644	0.64494
	GOT2	16	58707131	58734342	0.0831	exc	rs1424074	2.57	rs12709010	-0.000736	-4.4	0.173	438	24	enet	0.044	9e-06	0.21291	0.831	0.983933	rs73550818	-3.46	rs12709010	-0.000736	-4.4	0.968	438	24	enet	0.044	9e-06	-1.6625	0.0964	0.696173
	AC106793.1	16	58733910	59199395	0.2223	exc	rs11641634	-3.3	rs12925419	0.000599	-4.58	0.403	2902	2902	blup	0.13	1.4e-14	0.16416	0.87	0.990989	rs73550818	-3.46	rs12925419	0.000599	-4.58	-0.988	2902	2902	blup	0.13	1.4e-14	0.6069	0.544	0.926942
	CDH8	16	61647242	62037035	0.0618	exc	rs16942585	-2.93	rs12162090	0.0527	5	2.043	1824	1	top1	0.053	1.1e-06	2.043	0.0411	0.646743	rs67391746	-2.83	rs12162090	0.0527	5	-0.804	1824	1	top1	0.053	1.1e-06	-0.804	0.421	0.90189
	AC040174.1	16	63056786	63129654	0.0695	exc	rs12597559	-3.48	rs6498910	0.0014	4.3	-0.313	1714	26	enet	0.049	2.4e-06	0.10971	0.913	0.993023	rs3011248	2.81	rs6498910	0.0014	4.3	-0.577	1714	26	enet	0.049	2.4e-06	-0.306	0.76	0.968908
	AC138305.1	16	63314264	63618046	0.0846	exc	rs12597559	-3.48	rs6498910	0.0158	4.18	-0.313	2000	2	lasso	0.026	0.00056	-1.23352	0.217	0.847263	rs9933793	-2.24	rs6498910	0.0158	4.18	-0.577	2000	2	lasso	0.026	0.00056	1.0069	0.314	0.865471
	BEAN1	16	66427295	66493529	0.0563	exc	rs363154	-3.38	rs34297423	0.00665	4.3	0.318	292	1	lasso	0.025	0.0007	0.318	0.75	0.967936	rs2014885	2.63	rs34297423	0.00665	4.3	1.386	292	1	lasso	0.025	0.0007	1.386	0.166	0.783039
	TK2	16	66508003	66552544	0.0726	exc	rs363154	-3.38	rs9925842	-0.00158	3.59	-0.78	275	275	blup	0.015	0.0075	-0.50507	0.614	0.95414	rs2014885	2.63	rs9925842	-0.00158	3.59	0.313	275	275	blup	0.015	0.0075	-0.6191	0.536	0.926942
	CKLF	16	66552563	66566251	0.0635	exc	rs363154	-3.38	rs9927697	0.000984	-3.39	-0.281	249	16	enet	0.029	0.00024	1.45532	0.146	0.818727	rs2014885	2.63	rs9927697	0.000984	-3.39	0.932	249	16	enet	0.029	0.00024	0.3787	0.705	0.959932
	CMTM1	16	66566393	66579137	0.0578	exc	rs363154	-3.38	rs163417	0.0273	-3.33	-2.015	1133	1	top1	0.027	0.00038	2.015	0.0439	0.65188	rs9926258	3.07	rs163417	0.0273	-3.33	-0.842	1133	1	top1	0.027	0.00038	0.842	0.4	0.894457
	DYNC1LI2	16	66720893	66751609	0.0355	exc	rs363154	-3.38	rs7188030	0.0102	-3.66	-2.678	868	8	enet	0.022	0.0012	2.64313	0.00821	0.4628	rs1985380	-2.6	rs7188030	0.0102	-3.66	-1.132	868	8	enet	0.022	0.0012	0.1578	0.875	0.983107
	NAE1	16	66802875	66873256	0.0587	exc	rs363154	-3.38	rs111067759	0.00364	3.85	1.529	168	3	lasso	0.02	0.0021	0.43473	0.664	0.958758	rs48573	2.49	rs111067759	0.00364	3.85	-0.388	168	3	lasso	0.02	0.0021	-0.8309	0.406	0.897686
	CA7	16	66844414	66854153	0.0328	exc	rs363154	-3.38	rs467130	0.0373	-4.68	-2.51	153	1	top1	0.037	3.8e-05	2.51	0.0121	0.525766	rs48573	2.49	rs467130	0.0373	-4.68	-0.922	153	1	top1	0.037	3.8e-05	0.922	0.357	0.879617
	CES2	16	66934444	66945096	0.1636	exc	rs363154	-3.38	rs4035950	0.000956	3.39	-1.978	543	29	enet	0.0087	0.031	-0.80642	0.42	0.907666	rs48573	2.49	rs4035950	0.000956	3.39	-1.1348	543	29	enet	0.0087	0.031	-0.9682	0.333	0.872439
	KIAA0895L	16	67175599	67184040	0.197	exc	rs363154	-3.38	rs7186508	0.146	8.03	1.172	497	1	top1	0.15	2.1e-16	1.172	0.241	0.85779	rs34012739	2.43	rs7186508	0.146	8.03	0.707	497	1	top1	0.15	2.1e-16	0.707	0.48	0.915703
	E2F4	16	67192155	67198918	0.0353	exc	rs363154	-3.38	rs7186508	0.0258	4.34	1.172	503	16	enet	0.031	0.00017	1.03095	0.303	0.882318	rs34012739	2.43	rs7186508	0.0258	4.34	0.707	503	16	enet	0.031	0.00017	0.6536	0.513	0.922055
	LRRC29	16	67207139	67227048	0.0365	exc	rs363154	-3.38	rs11860308	0.0195	-3.8	1.013	91	1	top1	0.02	0.0023	-1.013	0.311	0.883452	rs34012739	2.43	rs11860308	0.0195	-3.8	0.939	91	1	top1	0.02	0.0023	-0.939	0.348	0.876467
	ZDHHC1	16	67394152	67416833	0.0968	exc	rs1471142	2.63	rs9930024	0.0156	-4.22	-1.255	438	3	lasso	0.041	1.7e-05	1.09965	0.271	0.871335	rs34012739	2.43	rs9930024	0.0156	-4.22	-0.518	438	3	lasso	0.041	1.7e-05	0.4198	0.675	0.95187
	AC009061.2	16	67481314	67505977	0.0181	exc	rs1471142	2.63	rs16957316	0.0056	-2.8	0.695	458	1	top1	0.0056	0.067	-0.695	0.487	0.92405	rs34012739	2.43	rs16957316	0.0056	-2.8	0.552	458	1	top1	0.0056	0.067	-0.552	0.581	0.932267
	ENKD1	16	67662945	67667265	0.0753	exc	rs1471142	2.63	rs7206718	0.0083	3.8	-1.034	574	574	blup	0.019	0.0025	-0.48044	0.631	0.954714	rs34012739	2.43	rs7206718	0.0083	3.8	0.112	574	574	blup	0.019	0.0025	0.4307	0.667	0.950601
	GFOD2	16	67674531	67719339	0.0863	exc	rs1471142	2.63	rs73596365	0.0593	-5.2	-0.693	99	1	top1	0.059	2.3e-07	0.693	0.488	0.925208	rs34012739	2.43	rs73596365	0.0593	-5.2	-0.301	99	1	top1	0.059	2.3e-07	0.301	0.763	0.968908
	TSNAXIP1	16	67806765	67832148	0.0504	exc	rs1471142	2.63	rs73594556	0.00221	4.14	0.263	719	719	blup	0.028	0.00034	-1.01338	0.311	0.883452	rs34012739	2.43	rs73594556	0.00221	4.14	0.606	719	719	blup	0.028	0.00034	0.5731	0.567	0.928774
	PSKH1	16	67893254	67929676	0.0238	exc	rs4783626	2.9	rs112086775	-0.00101	-3.52	-0.897	136	136	blup	0.0094	0.026	0.35851	0.72	0.963778	rs34012739	2.43	rs112086775	-0.00101	-3.52	0.804	136	136	blup	0.0094	0.026	-0.6786	0.497	0.917522
	NFATC3	16	68084751	68229259	0.0784	exc	rs4783626	2.9	rs8058690	0.0759	-5.82	-0.355	190	1	top1	0.076	5e-09	0.355	0.723	0.964519	rs34012739	2.43	rs8058690	0.0759	-5.82	0.766	190	1	top1	0.076	5e-09	-0.766	0.444	0.90822
	PLA2G15	16	68245304	68261058	0.0181	exc	rs4783627	2.95	rs7189794	0.0126	-3.73	-0.599	1271	1	top1	0.013	0.012	0.599	0.549	0.940728	rs8060790	1.77	rs7189794	0.0126	-3.73	0.536	1271	1	top1	0.013	0.012	-0.536	0.592	0.932267
	SLC7A6	16	68264516	68301823	0.0551	exc	rs4783627	2.95	rs55974400	0.0605	5.45	0.683	1349	1	top1	0.061	1.8e-07	0.68312	0.495	0.9282	rs8060790	1.77	rs55974400	0.0605	5.45	-0.1228	1349	1	top1	0.061	1.8e-07	-0.1228	0.902	0.986875
	SLC7A6OS	16	68284503	68310946	0.3799	exc	rs4783627	2.95	rs9925773	0.268	10.83	0.284	1341	1	top1	0.27	1.3e-30	0.284	0.776	0.976218	rs8060790	1.77	rs9925773	0.268	10.83	0.599	1341	1	top1	0.27	1.3e-30	0.599	0.549	0.926942
	PRMT7	16	68310974	68358563	0.2159	exc	rs4783627	2.95	rs72792214	0.0384	4.99	0.284	1398	27	enet	0.043	1.1e-05	1.5149	0.13	0.814736	rs1801552	2.08	rs72792214	0.0384	4.99	0.306	1398	27	enet	0.043	1.1e-05	0.591	0.555	0.926942
	SMPD3	16	68358327	68448508	0.0277	exc	rs4783627	2.95	rs55974400	-0.00222	3.53	0.713	1484	1484	blup	0.007	0.047	1.31175	0.19	0.826342	rs1801552	2.08	rs55974400	-0.00222	3.53	-0.1184	1484	1484	blup	0.007	0.047	0.4577	0.647	0.946228
	ZFP90	16	68530090	68576072	0.1084	exc	rs4783626	2.9	rs1728778	0.0796	-6.01	-0.107	236	1	top1	0.08	2.1e-09	0.107	0.915	0.993129	rs187984959	-1.7	rs1728778	0.0796	-6.01	-0.108	236	1	top1	0.08	2.1e-09	0.108	0.914	0.989331
	CDH3	16	68636189	68722616	0.0675	exc	rs4783627	2.95	rs12921494	0.0314	-4.8	-0.103	1535	1	top1	0.031	0.00015	0.103	0.918	0.993129	rs79651741	2.75	rs12921494	0.0314	-4.8	0.532	1535	1	top1	0.031	0.00015	-0.532	0.595	0.932267
	UTP4	16	69131291	69231130	0.274	exc	rs34415214	2.75	rs62055819	0.129	7.49	-0.79	1595	54	enet	0.18	1.4e-20	-1.46954	0.142	0.818727	rs72801310	-2.79	rs62055819	0.129	7.49	1.537	1595	54	enet	0.18	1.4e-20	2.4169	0.0157	0.433425
	SNTB2	16	69187129	69309052	0.065	exc	rs34415214	2.75	rs3852689	0.04	-5.54	0.9	1606	11	enet	0.053	1.1e-06	-0.33747	0.736	0.965484	rs72801310	-2.79	rs3852689	0.04	-5.54	-0.784	1606	11	enet	0.053	1.1e-06	0.5688	0.569	0.928774
	VPS4A	16	69311350	69326939	0.0634	exc	rs34415214	2.75	rs2242414	0.0663	6.14	0.113	1366	1	top1	0.066	4.7e-08	0.113	0.91	0.992932	rs72801310	-2.79	rs2242414	0.0663	6.14	0.516	1366	1	top1	0.066	4.7e-08	0.516	0.606	0.933745
	COG8	16	69320140	69339667	0.0994	exc	rs34415214	2.75	rs2242414	0.0746	6.14	0.113	1388	1	top1	0.075	6.7e-09	0.113	0.91	0.992932	rs72801310	-2.79	rs2242414	0.0746	6.14	0.516	1388	1	top1	0.075	6.7e-09	0.516	0.606	0.933745
	NIP7	16	69337996	69343106	0.0423	exc	rs34415214	2.75	rs12708897	0.0469	-4.62	0.108	283	1	top1	0.047	4.2e-06	-0.108	0.914	0.993027	rs72801310	-2.79	rs12708897	0.0469	-4.62	0.689	283	1	top1	0.047	4.2e-06	-0.689	0.491	0.915703
	TERF2	16	69355567	69408571	0.0581	exc	rs34415214	2.75	rs9929547	0.00909	-4.32	1.716	300	11	enet	0.023	0.0011	-0.89881	0.369	0.901432	rs72801310	-2.79	rs9929547	0.00909	-4.32	-0.872	300	11	enet	0.023	0.0011	0.658	0.511	0.922055
	CYB5B	16	69424525	69466266	0.1369	exc	rs62053265	-3.45	rs7196350	0.0166	-4.68	1.055	1449	1449	blup	0.041	1.5e-05	-1.2367	0.216	0.847263	rs12708902	-3.36	rs7196350	0.0166	-4.68	-1.267	1449	1449	blup	0.041	1.5e-05	0.7939	0.427	0.90341
	NFAT5	16	69565094	69704666	0.0571	exc	rs62053265	-3.45	rs8051177	0.059	5.24	-1.842	299	1	top1	0.059	2.5e-07	-1.842	0.0655	0.710184	rs12708902	-3.36	rs8051177	0.059	5.24	-0.59	299	1	top1	0.059	2.5e-07	-0.59	0.555	0.926942
	NOB1	16	69741871	69754926	0.2201	exc	rs62053265	-3.45	rs12924052	0.259	10.53	0.14	1426	1	top1	0.26	2.1e-29	0.14	0.889	0.991979	rs12708902	-3.36	rs12924052	0.259	10.53	0.469	1426	1	top1	0.26	2.1e-29	0.469	0.639	0.944667
	WWP2	16	69762306	69941741	0.0876	exc	rs62053265	-3.45	rs4783721	0.0321	5.17	0.916	275	12	enet	0.043	1e-05	0.37343	0.709	0.962729	rs12708902	-3.36	rs4783721	0.0321	5.17	0.672	275	12	enet	0.043	1e-05	-0.357	0.721	0.962447
	AC009060.1	16	70138337	70173483	0.3304	exc	rs4985555	3.73	rs145518504	0.0695	6.02	0.186	1158	31	enet	0.16	6.3e-18	-1.10352	0.27	0.871045	rs12708902	-3.36	rs145518504	0.0695	6.02	-0.8596	1158	31	enet	0.16	6.3e-18	-0.4937	0.621	0.938424
	EXOSC6	16	70246778	70251940	0.0949	exc	rs77322829	4.16	rs656267	0.0821	-6.5	-2.473	1112	1	top1	0.082	1.2e-09	2.473	0.0134	0.525766	rs12708902	-3.36	rs656267	0.0821	-6.5	-1.278	1112	1	top1	0.082	1.2e-09	1.278	0.201	0.800926
	AARS	16	70252295	70289543	0.0761	exc	rs77946308	3.96	rs34087264	0.0304	4.67	-2.872	212	4	lasso	0.049	2.6e-06	-2.28444	0.0223	0.584408	rs1875941	3.41	rs34087264	0.0304	4.67	-1.325	212	4	lasso	0.049	2.6e-06	-1.8046	0.0711	0.659113
	ST3GAL2	16	70375977	70439237	0.0536	exc	rs77946308	3.96	rs28379794	-0.00232	-2.66	-0.445	203	203	blup	0.0068	0.049	-0.089	0.929	0.993571	rs1875941	3.41	rs28379794	-0.00232	-2.66	-1.4782	203	203	blup	0.0068	0.049	0.0261	0.979	0.996777
	FCSK	16	70454595	70480274	0.1	exc	rs77946308	3.96	rs8061200	-0.00138	-3.62	0.842	183	5	lasso	0.061	1.5e-07	0.57193	0.567	0.946981	rs1875941	3.41	rs8061200	-0.00138	-3.62	2.812	183	5	lasso	0.061	1.5e-07	-0.4359	0.663	0.949858
	SF3B3	16	70523791	70577670	0.0531	exc	rs77322829	4.16	rs11645287	0.0109	-4.87	1.215	790	790	blup	0.037	3.9e-05	-1.44164	0.149	0.818727	rs55643938	3.42	rs11645287	0.0109	-4.87	-0.981	790	790	blup	0.037	3.9e-05	0.948	0.343	0.872743
	IL34	16	70579895	70660682	0.0493	exc	rs77322829	4.16	rs117801354	0.0263	-4.98	-0.99	733	3	lasso	0.033	0.0001	0.36873	0.712	0.962729	rs55643938	3.42	rs117801354	0.0263	-4.98	2.302	733	3	lasso	0.033	0.0001	-2.227	0.0259	0.506619
	MTSS2	16	70661204	70686053	0.0888	exc	rs77322829	4.16	rs11075780	0.0463	5.79	-1.594	660	3	lasso	0.055	6.7e-07	-1.49057	0.136	0.81514	rs55643938	3.42	rs11075780	0.0463	5.79	0.616	660	3	lasso	0.055	6.7e-07	-0.6826	0.495	0.916268
	VAC14	16	70687439	70801160	0.0461	exc	rs77322829	4.16	rs55900782	0.0113	4.12	-2.312	842	1	top1	0.011	0.016	-2.312	0.0208	0.572759	rs55643938	3.42	rs55900782	0.0113	4.12	0.298	842	1	top1	0.011	0.016	0.298	0.766	0.969262
	HYDIN	16	70802084	71230722	0.0574	exc	rs77946308	3.96	rs6499323	-0.00206	3.28	1.336	349	349	blup	0.0081	0.035	-0.16442	0.869	0.990989	rs1875941	3.41	rs6499323	-0.00206	3.28	-0.307	349	349	blup	0.0081	0.035	0.3393	0.734	0.965239
	CMTR2	16	71281389	71289715	0.0494	exc	rs8051212	-3.27	rs115998	-0.00138	-4.1	-0.014	1174	1174	blup	0.023	0.00099	0.82156	0.411	0.906066	rs55643938	3.42	rs115998	-0.00138	-4.1	0.833	1174	1174	blup	0.023	0.00099	0.1875	0.851	0.980355
	ZNF23	16	71447597	71463095	0.1675	exc	rs8051212	-3.27	rs7203200	0.0805	6.37	-2.698	1373	1	top1	0.08	1.7e-09	-2.698	0.00698	0.442551	rs186095970	3.5	rs7203200	0.0805	6.37	0.145	1373	1	top1	0.08	1.7e-09	0.145	0.885	0.985238
	ZNF19	16	71464555	71565089	0.0419	exc	rs9302623	-3.23	rs77147683	0.00407	-3.82	-1.92	335	335	blup	0.017	0.0041	-0.06224	0.95	0.997248	rs72801778	3.46	rs77147683	0.00407	-3.82	0.71	335	335	blup	0.017	0.0041	-2.0104	0.0444	0.582641
	PHLPP2	16	71637835	71724701	0.0536	exc	rs8051212	-3.27	rs12921279	0.00406	-3.99	-1.108	1808	1808	blup	0.018	0.0034	1.34242	0.179	0.825792	rs35549608	3.51	rs12921279	0.00406	-3.99	-0.17	1808	1808	blup	0.018	0.0034	-0.1361	0.892	0.986291
	AP1G1	16	71729000	71809201	0.0889	exc	rs9302623	-3.23	rs10775326	0.00208	-3.9	-2.211	387	387	blup	0.03	0.00022	0.25394	0.8	0.980281	rs34417180	3.46	rs10775326	0.00208	-3.9	0.259	387	387	blup	0.03	0.00022	0.9189	0.358	0.879617
	IST1	16	71845996	71931199	0.0731	exc	rs8051212	-3.27	rs76473767	0.00113	3.65	-1.077	1683	1683	blup	0.02	0.0023	-1.34069	0.18	0.825792	rs35549608	3.51	rs76473767	0.00113	3.65	-1.395	1683	1683	blup	0.02	0.0023	-0.294	0.769	0.969584
	PKD1L3	16	71929538	71999978	0.0384	exc	rs9302623	-3.23	rs4788808	0.0113	2.67	2.458	335	1	top1	0.011	0.016	2.458	0.014	0.526892	rs34417180	3.46	rs4788808	0.0113	2.67	-0.858	335	1	top1	0.011	0.016	-0.858	0.391	0.890245
	DHX38	16	72093613	72112912	0.1186	exc	rs13332113	3.09	rs1050363	0.0881	6.77	0.148	299	5	lasso	0.091	1.3e-10	0.5832	0.56	0.94506	rs34417180	3.46	rs1050363	0.0881	6.77	-0.009	299	5	lasso	0.091	1.3e-10	0.321	0.748	0.967659
	LINC01572	16	72236281	72665014	0.0566	exc	rs7204751	3.21	rs16970908	0.0517	5.11	0.965	1842	1	top1	0.052	1.4e-06	0.965	0.335	0.884695	rs9940321	3.65	rs16970908	0.0517	5.11	0.101	1842	1	top1	0.052	1.4e-06	0.101	0.92	0.991309
	AC004158.1	16	72425948	72533892	0.1034	exc	rs952160	2.7	rs8046070	0.0703	6.38	1.155	1328	1328	blup	0.084	7.2e-10	0.91373	0.361	0.898987	rs35549608	3.51	rs8046070	0.0703	6.38	-0.477	1328	1328	blup	0.084	7.2e-10	0.3543	0.723	0.962447
	AC004943.2	16	72665123	72822781	0.079	exc	rs7204751	3.21	rs8053424	0.0345	4.26	0.244	1403	1	top1	0.034	7.2e-05	0.244	0.807	0.980281	rs9940321	3.65	rs8053424	0.0345	4.26	0.088	1403	1	top1	0.034	7.2e-05	0.088	0.93	0.992679
	ZFHX3	16	72782885	73891871	0.1588	exc	rs8057817	3.81	rs144611787	0.0319	5.66	-0.708	879	6	lasso	0.067	4.4e-08	-0.27992	0.78	0.977564	rs9940321	3.65	rs144611787	0.0319	5.66	-1.8716	879	6	lasso	0.067	4.4e-08	-1.4087	0.159	0.77831
	AC138627.1	16	73943078	74296762	0.1985	exc	rs4888373	3.82	rs60846025	0.138	8.44	0.317	2052	7	lasso	0.21	1.1e-23	-0.00932	0.993	0.99982	rs11648868	-3.19	rs60846025	0.138	8.44	-1.846	2052	7	lasso	0.21	1.1e-23	-1.7735	0.0761	0.664745
	AC009120.2	16	74305127	74335346	0.1836	exc	rs2526060	-2.7	rs3760054	0.0556	-6.23	-0.143	1491	33	enet	0.12	2.2e-13	1.71314	0.0867	0.741648	rs11648868	-3.19	rs3760054	0.0556	-6.23	-1.785	1491	33	enet	0.12	2.2e-13	1.6881	0.0914	0.684393
	GLG1	16	74447427	74607144	0.1081	exc	rs76566997	-3.22	rs8056788	0.0953	-7.02	0.065	1938	1938	blup	0.096	4.3e-11	0.35806	0.72	0.963778	rs11648868	-3.19	rs8056788	0.0953	-7.02	1.601	1938	1938	blup	0.096	4.3e-11	-1.5379	0.124	0.748789
	RFWD3	16	74621399	74666877	0.3293	exc	rs76566997	-3.22	rs3815826	0.1	8.61	-0.486	1864	5	lasso	0.28	9.9e-32	0.70665	0.48	0.922084	rs11648868	-3.19	rs3815826	0.1	8.61	2.417	1864	5	lasso	0.28	9.9e-32	1.0284	0.304	0.860044
	WDR59	16	74871362	75000173	0.0737	exc	rs76566997	-3.22	rs7204479	0.0758	-5.87	-1.777	516	4	lasso	0.08	2e-09	1.88012	0.0601	0.699002	rs11648868	-3.19	rs7204479	0.0758	-5.87	2.358	516	4	lasso	0.08	2e-09	-1.9669	0.0492	0.604039
	ZFP1	16	75148494	75172236	0.1307	exc	rs76566997	-3.22	rs7190094	0.0544	5.46	-0.436	2056	1	top1	0.054	7.3e-07	-0.436	0.663	0.958758	rs7197187	-3.15	rs7190094	0.0544	5.46	-0.313	2056	1	top1	0.054	7.3e-07	-0.313	0.754	0.968908
	BCAR1	16	75228181	75268053	0.1132	exc	rs76566997	-3.22	rs62052947	-0.000452	3.89	-0.303	1960	1960	blup	0.046	5.4e-06	-1.95215	0.0509	0.675659	rs7197187	-3.15	rs62052947	-0.000452	3.89	-0.095	1960	1960	blup	0.046	5.4e-06	-1.917	0.0552	0.627147
	CFDP1	16	75293698	75433503	0.058	exc	rs76566997	-3.22	rs59155720	0.0364	-4.45	-0.297	2007	1	top1	0.036	4.7e-05	0.297	0.766	0.972267	rs7197187	-3.15	rs59155720	0.0364	-4.45	0.9	2007	1	top1	0.036	4.7e-05	-0.9	0.368	0.882264
	TMEM170A	16	75443054	75465497	0.087	exc	rs76566997	-3.22	rs11149836	0.0479	5.35	-1.284	370	1	top1	0.048	3.3e-06	-1.284	0.199	0.831868	rs10221093	2.91	rs11149836	0.0479	5.35	0.966	370	1	top1	0.048	3.3e-06	0.966	0.334	0.872439
	ADAT1	16	75596981	75623300	0.3212	exc	rs8047192	-3.22	rs59297469	0.226	10.61	-0.692	1780	5	lasso	0.27	2.1e-30	-0.37221	0.71	0.962729	rs76937292	-3.08	rs59297469	0.226	10.61	-0.914	1780	5	lasso	0.27	2.1e-30	-0.94	0.347	0.875983
	TERF2IP	16	75647773	75761872	0.07	exc	rs12923102	3.48	rs2572094	0.0172	-3.91	-0.323	389	1	top1	0.017	0.0039	0.323	0.747	0.967353	rs62050495	-2.25	rs2572094	0.0172	-3.91	-0.754	389	1	top1	0.017	0.0039	0.754	0.451	0.910297
	CNTNAP4	16	76277278	76560757	0.1661	exc	rs4887855	-3.65	rs35832043	0.0576	5.47	1.678	2818	2818	blup	0.11	1.4e-12	1.30873	0.191	0.826342	rs283995	3.47	rs35832043	0.0576	5.47	0.741	2818	2818	blup	0.11	1.4e-12	1.3741	0.169	0.78643
	AC106729.1	16	76736342	76928169	0.1453	exc	rs4887855	-3.65	rs12934466	0.0415	-4.94	0.532	3236	3236	blup	0.046	5.6e-06	0.02235	0.982	0.997752	rs2562109	4.03	rs12934466	0.0415	-4.94	0.789	3236	3236	blup	0.046	5.6e-06	0.7005	0.484	0.915703
	MON1B	16	77190835	77202398	0.0678	exc	rs72798514	-2.77	rs9924848	0.0279	-5.05	-1.699	3036	3	lasso	0.032	0.00012	1.70607	0.088	0.743244	rs2562109	4.03	rs9924848	0.0279	-5.05	-1.81	3036	3	lasso	0.032	0.00012	1.2625	0.207	0.800926
	VAT1L	16	77788564	77980107	0.0934	exc	rs74760815	-2.91	rs2914447	0.0184	4.2	0.626	4221	26	enet	0.036	5.4e-05	1.25412	0.21	0.843513	rs17652593	4.15	rs2914447	0.0184	4.2	-0.189	4221	26	enet	0.036	5.4e-05	0.0433	0.965	0.995766
	WWOX	16	78099430	79212667	0.2834	exc	rs8053954	4.29	rs67486703	0.228	-9.95	-0.889	6741	3	lasso	0.25	3.4e-28	0.85156	0.394	0.903164	rs17652593	4.15	rs67486703	0.228	-9.95	-1.402	6741	3	lasso	0.25	3.4e-28	1.5793	0.114	0.729768
	ARLNC1	16	80826074	80892682	0.1188	exc	rs4408558	3.03	rs12919442	-0.0014	-3.92	-0.008	2778	2778	blup	0.034	7.8e-05	0.87245	0.383	0.902779	rs12924058	-3.23	rs12919442	-0.0014	-3.92	0.226	2778	2778	blup	0.034	7.8e-05	-0.2377	0.812	0.97551
	CMC2	16	80966448	81020270	0.1982	exc	rs4408558	3.03	rs13336292	0.0894	6.7	1.134	2772	2772	blup	0.11	4.4e-12	0.71981	0.472	0.922084	rs12924058	-3.23	rs13336292	0.0894	6.7	-0.128	2772	2772	blup	0.11	4.4e-12	-0.4411	0.659	0.948786
	C16orf46	16	81053497	81077267	0.0639	exc	rs4408558	3.03	rs12923876	0.0365	-4.48	0.259	2771	1	top1	0.036	4.6e-05	-0.259	0.796	0.980281	rs12924058	-3.23	rs12923876	0.0365	-4.48	0.251	2771	1	top1	0.036	4.6e-05	-0.251	0.802	0.974008
	AC009148.1	16	81310731	81313423	0.1163	exc	rs8058370	3.64	rs12922930	0.015	-4.16	0.529	747	5	lasso	0.025	0.00069	-0.67543	0.499	0.93078	rs12922930	-3.15	rs12922930	0.015	-4.16	-3.15	747	5	lasso	0.025	0.00069	2.9513	0.00316	0.247829
	AC092142.1	16	82044336	82139631	0.0861	exc	rs4536469	-3.68	rs11647563	0.046	-5.22	-0.848	2866	1	top1	0.046	5.1e-06	0.848	0.396	0.903164	rs8056564	-4.46	rs11647563	0.046	-5.22	-0.042	2866	1	top1	0.046	5.1e-06	0.042	0.966	0.995797
	MPHOSPH6	16	82147798	82170224	0.117	exc	rs4536469	-3.68	rs2911411	0.0398	5.1	-0.048	2768	2768	blup	0.044	8.9e-06	-0.70431	0.481	0.922084	rs8056564	-4.46	rs2911411	0.0398	5.1	-0.8301	2768	2768	blup	0.044	8.9e-06	-1.6048	0.109	0.721687
	CDH13	16	82626965	83800640	0.1438	exc	rs3784942	-3.78	rs9933518	0.061	5.43	0.634	6909	1	top1	0.061	1.6e-07	0.634	0.526	0.931947	rs11863267	3.66	rs9933518	0.061	5.43	-0.688	6909	1	top1	0.061	1.6e-07	-0.688	0.491	0.915703
	NECAB2	16	83968632	84002776	0.0732	exc	rs3784942	-3.78	rs17723598	-0.00236	-4.21	1.129	3509	3509	blup	0.0093	0.027	-0.91094	0.362	0.898987	rs58084014	-3.98	rs17723598	-0.00236	-4.21	-0.501	3509	3509	blup	0.0093	0.027	0.5198	0.603	0.933745
	MBTPS1	16	84053761	84116942	0.0808	exc	rs3784942	-3.78	rs3785029	0.0827	-6.84	1.298	3742	3	lasso	0.083	1e-09	-1.04767	0.295	0.878139	rs58084014	-3.98	rs3785029	0.0827	-6.84	-0.451	3742	3	lasso	0.083	1e-09	0.4387	0.661	0.948786
	DNAAF1	16	84145287	84178767	0.2527	exc	rs3784942	-3.78	rs1035558	0.108	7.12	-0.152	3630	3630	blup	0.12	4.3e-14	0.44968	0.653	0.957605	rs58084014	-3.98	rs1035558	0.108	7.12	-0.854	3630	3630	blup	0.12	4.3e-14	-0.2085	0.835	0.979247
	TAF1C	16	84177847	84187070	0.4421	exc	rs11864347	-3.1	rs2278043	0.412	-13.3	0.322	3582	1	top1	0.41	1.2e-50	-0.322	0.747	0.967353	rs58084014	-3.98	rs2278043	0.412	-13.3	-0.965	3582	1	top1	0.41	1.2e-50	0.965	0.335	0.872469
	WFDC1	16	84294846	84329844	0.2905	exc	rs7192411	3.59	rs8063097	0.103	-6.81	-0.471	1222	11	lasso	0.14	1.8e-15	0.20322	0.839	0.985966	rs17814858	-3.83	rs8063097	0.103	-6.81	-2.671	1222	11	lasso	0.14	1.8e-15	2.9106	0.00361	0.263136
	ATP2C2	16	84368527	84464187	0.1439	exc	rs7192411	3.59	rs111867370	-0.00224	3.57	-0.582	1337	1337	blup	0.0092	0.027	0.07508	0.94	0.995789	rs17814858	-3.83	rs111867370	-0.00224	3.57	2.393	1337	1337	blup	0.0092	0.027	1.0173	0.309	0.862571
	MEAK7	16	84476355	84554033	0.2421	exc	rs2131751	-3.61	rs422918	0.114	7.09	0.09	3745	31	enet	0.12	1.1e-13	-0.15637	0.876	0.991979	rs58084014	-3.98	rs422918	0.114	7.09	0.105	3745	31	enet	0.12	1.1e-13	0.362	0.717	0.962287
	COTL1	16	84565596	84618078	0.1144	exc	rs7192411	3.59	rs7192675	0.0344	4.72	0.715	1225	2	lasso	0.042	1.4e-05	0.3956	0.692	0.962391	rs17814858	-3.83	rs7192675	0.0344	4.72	-1.16	1225	2	lasso	0.042	1.4e-05	-1.0794	0.28	0.850264
	KIAA0513	16	85027751	85094230	0.2164	exc	rs7192411	3.59	rs6564101	0.0742	5.79	-0.217	1092	18	enet	0.09	1.7e-10	-0.15704	0.875	0.991979	rs2967879	-2.96	rs6564101	0.0742	5.79	0.168	1092	18	enet	0.09	1.7e-10	-0.5638	0.573	0.930513
	MTHFSD	16	86530178	86555235	0.2281	exc	rs4552032	3.23	rs77016339	0.147	7.97	0.561	3086	1	top1	0.15	1.8e-16	0.561	0.575	0.947843	rs276947	3.52	rs77016339	0.147	7.97	-0.797	3086	1	top1	0.15	1.8e-16	-0.797	0.425	0.90341
	C16orf95	16	87083562	87317420	0.184	exc	rs4552032	3.23	rs8050303	0.121	-7.57	1.19	3020	22	enet	0.14	1.5e-15	-0.26017	0.795	0.980281	rs7205431	-3.28	rs8050303	0.121	-7.57	-1.926	3020	22	enet	0.14	1.5e-15	1.5941	0.111	0.722291
	KLHDC4	16	87696485	87765992	0.7152	exc	rs7500405	3.64	rs55950332	0.609	15.59	-0.342	2793	1	top1	0.61	4.3e-88	-0.342	0.732	0.965484	rs78532349	-3.29	rs55950332	0.609	15.59	-0.909	2793	1	top1	0.61	4.3e-88	-0.909	0.363	0.880186
	SLC7A5	16	87830023	87869507	0.0975	exc	rs7500405	3.64	rs12927136	0.00543	-3.45	-0.978	2747	2747	blup	0.014	0.008	0.56329	0.573	0.947182	rs28537564	3.39	rs12927136	0.00543	-3.45	-1.88	2747	2747	blup	0.014	0.008	2.1912	0.0284	0.525249
	BANP	16	87949244	88077318	0.0554	exc	rs7500405	3.64	rs7186900	0.0326	-4.63	-0.373	3192	1	top1	0.033	0.00011	0.373	0.709	0.962729	rs28537564	3.39	rs7186900	0.0326	-4.63	2.064	3192	1	top1	0.033	0.00011	-2.064	0.039	0.560076
	ZFPM1	16	88453280	88537031	0.0692	exc	rs7500405	3.64	rs11643899	0.0382	4.85	0.838	2838	1	top1	0.038	3.1e-05	0.838	0.402	0.904507	rs28537564	3.39	rs11643899	0.0382	4.85	1.663	2838	1	top1	0.038	3.1e-05	1.663	0.0963	0.696173
	AC116552.1	16	88512960	88531053	0.1259	exc	rs7500405	3.64	rs71395304	0.0717	-6.12	-1.977	2607	1	top1	0.072	1.3e-08	1.977	0.048	0.674644	rs28537564	3.39	rs71395304	0.0717	-6.12	0.962	2607	1	top1	0.072	1.3e-08	-0.962	0.336	0.872469
	ZC3H18	16	88570381	88631966	0.0541	exc	rs7500405	3.64	rs62045842	0.00306	-4.17	0.499	2747	2747	blup	0.0076	0.04	0.98975	0.322	0.883452	rs28537564	3.39	rs62045842	0.00306	-4.17	-0.5954	2747	2747	blup	0.0076	0.04	-0.0462	0.963	0.995766
	MVD	16	88651935	88663161	0.0672	exc	rs7500405	3.64	rs3826069	-0.00229	-3.64	-0.398	2582	2582	blup	0.011	0.016	1.51076	0.131	0.814736	rs28537564	3.39	rs3826069	-0.00229	-3.64	1.11	2582	2582	blup	0.011	0.016	0.185	0.853	0.980355
	SNAI3-AS1	16	88663298	88687278	0.422	exc	rs56395549	2.94	rs11076696	0.337	-12.13	-1.029	2633	9	lasso	0.35	2e-41	0.97155	0.331	0.883769	rs28537564	3.39	rs11076696	0.337	-12.13	-0.597	2633	9	lasso	0.35	2e-41	0.8835	0.377	0.886394
	SNAI3	16	88677688	88686507	0.3682	exc	rs56395549	2.93	rs72811439	0.241	-10.79	-0.956	2589	10	lasso	0.28	2.2e-32	0.46303	0.643	0.955573	rs28537564	3.39	rs72811439	0.241	-10.79	-0.914	2589	10	lasso	0.28	2.2e-32	0.8558	0.392	0.89034
	RNF166	16	88696499	88706408	0.1025	exc	rs56395549	2.92	rs45615138	0.0471	-5.85	-0.33	2580	17	enet	0.1	1.6e-11	-0.18772	0.851	0.98787	rs28537564	3.39	rs45615138	0.0471	-5.85	1.146	2580	17	enet	0.1	1.6e-11	-1.2847	0.199	0.800926
	CTU2	16	88706483	88715396	0.1828	exc	rs56395549	2.94	rs57527802	0.0875	6.75	-0.879	2548	27	enet	0.088	3.1e-10	-0.76697	0.443	0.914262	rs28537564	3.39	rs57527802	0.0875	6.75	-0.48	2548	27	enet	0.088	3.1e-10	0.2936	0.769	0.969584
	APRT	16	88809339	88811937	0.1569	exc	rs12918876	2.9	rs3931743	0.0343	-5.4	-0.465	783	3	lasso	0.046	5.7e-06	0.51273	0.608	0.95414	rs28537564	3.39	rs3931743	0.0343	-5.4	1.4701	783	3	lasso	0.046	5.7e-06	-1.5103	0.131	0.752261
	GALNS	16	88813734	88856970	0.092	exc	rs12918876	2.9	rs35598617	0.0544	-4.96	-0.787	789	1	top1	0.054	7.4e-07	0.787	0.431	0.912521	rs28537564	3.39	rs35598617	0.0544	-4.96	-0.261	789	1	top1	0.054	7.4e-07	0.261	0.794	0.974008
	CBFA2T3	16	88874858	88977207	0.0769	exc	rs12918876	2.9	rs579740	0.00448	-4.49	0.265	2524	2524	blup	0.032	0.00012	-0.00433	0.997	0.99982	rs74822080	-3.3	rs579740	0.00448	-4.49	0.506	2524	2524	blup	0.032	0.00012	1.0983	0.272	0.843791
	ACSF3	16	89088375	89164121	0.0452	exc	rs7184427	-2.69	rs4782472	0.0205	4.64	-0.71	2342	1	top1	0.021	0.0018	-0.71	0.478	0.922084	rs74822080	-3.3	rs4782472	0.0205	4.64	-0.083	2342	1	top1	0.021	0.0018	-0.083	0.934	0.992679
	ZNF778	16	89217703	89237071	0.1181	exc	rs7184427	-2.69	rs12599774	0.00792	4.63	0.462	617	617	blup	0.034	8.6e-05	-0.14971	0.881	0.991979	rs74822080	-3.3	rs12599774	0.00792	4.63	1.794	617	617	blup	0.034	8.6e-05	0.109	0.913	0.989193
	AC092120.3	16	89430988	89453678	0.0366	exc	rs57407733	-2.66	rs4785669	0.0376	-4.45	-0.2	2275	1	top1	0.038	3.5e-05	0.2	0.841	0.986188	rs79862391	-3.55	rs4785669	0.0376	-4.45	1.025	2275	1	top1	0.038	3.5e-05	-1.025	0.305	0.860628
	SPG7	16	89490719	89557768	0.1189	exc	rs12925361	2.94	rs463701	0.0752	6.6	0.876	2478	1	top1	0.075	5.9e-09	0.876	0.381	0.902774	rs9939542	-4.05	rs463701	0.0752	6.6	0.507	2478	1	top1	0.075	5.9e-09	0.507	0.612	0.93612
	RPL13	16	89560657	89566828	0.0448	exc	rs57407733	-2.66	rs35637261	-0.00232	-3.92	-0.981	589	589	blup	0.012	0.013	0.4909	0.623	0.954155	rs9939542	-4.05	rs35637261	-0.00232	-3.92	1.77	589	589	blup	0.012	0.013	-0.8911	0.373	0.884473
	CPNE7	16	89575758	89597246	0.222	exc	rs57407733	-2.66	rs60724534	0.075	-5.79	-0.901	608	5	lasso	0.086	4.6e-10	1.0438	0.297	0.878686	rs9939542	-4.05	rs60724534	0.075	-5.79	-2.954	608	5	lasso	0.086	4.6e-10	2.8015	0.00509	0.300601
	AC010538.1	16	89671568	89685304	0.1231	exc	rs12925361	2.94	rs445537	0.07	6.75	0.961	2169	11	enet	0.083	9.6e-10	0.9976	0.318	0.883452	rs9939542	-4.05	rs445537	0.07	6.75	1.382	2169	11	enet	0.083	9.6e-10	0.9553	0.339	0.872469
	CDK10	16	89680737	89696354	0.3595	exc	rs12925361	2.94	rs164742	0.202	10.26	0.961	2141	10	lasso	0.34	8.3e-40	0.90852	0.364	0.899526	rs9939542	-4.05	rs164742	0.202	10.26	1.607	2141	10	lasso	0.34	8.3e-40	1.8526	0.0639	0.64494
	SPATA2L	16	89696357	89701705	0.0521	exc	rs57407733	-2.66	rs3751695	0.0489	4.16	-0.989	548	1	lasso	0.055	6.7e-07	-0.989	0.323	0.883452	rs9939542	-4.05	rs3751695	0.0489	4.16	-0.039	548	1	lasso	0.055	6.7e-07	-0.039	0.969	0.996146
	VPS9D1	16	89707134	89720898	0.1312	exc	rs12925361	2.94	rs57119673	0.1	6.68	-0.366	2069	9	lasso	0.11	8.5e-13	-0.8237	0.41	0.906066	rs9939542	-4.05	rs57119673	0.1	6.68	-0.769	2069	9	lasso	0.11	8.5e-13	-0.2468	0.805	0.974319
	ZNF276	16	89720400	89740925	0.0749	exc	rs12925361	2.94	rs7189734	0.00647	-4.47	-1.169	2036	2036	blup	0.021	0.0015	2.18254	0.0291	0.602078	rs9939542	-4.05	rs7189734	0.00647	-4.47	-0.404	2036	2036	blup	0.021	0.0015	-1.4392	0.15	0.769882
	FANCA	16	89737549	89816657	0.0896	exc	rs12925361	2.94	rs68092778	0.0309	4.89	-1.299	1973	1973	blup	0.045	6.8e-06	-0.94422	0.345	0.889943	rs9939542	-4.05	rs68092778	0.0309	4.89	1.954	1973	1973	blup	0.045	6.8e-06	2.7105	0.00672	0.324804
	SPIRE2	16	89818179	89871319	0.0891	exc	rs12925361	2.94	rs72813477	0.00294	3.62	1.488	1816	29	enet	0.024	0.00081	-0.0359	0.971	0.997752	rs9939542	-4.05	rs72813477	0.00294	3.62	1.399	1816	29	enet	0.024	0.00081	1.3426	0.179	0.793381
	TCF25	16	89873570	89913627	0.0426	exc	rs57407733	-2.66	rs62067106	-0.0023	-3.3	-0.458	455	455	blup	0.0073	0.043	-0.66632	0.505	0.93078	rs9939542	-4.05	rs62067106	-0.0023	-3.3	-0.213	455	455	blup	0.0073	0.043	0.0842	0.933	0.992679
	DEF8	16	89947925	89968060	0.0564	exc	rs57407733	-2.66	rs4785731	2.34e-05	3.55	0.115	443	443	blup	0.0035	0.12	0.28684	0.774	0.976093	rs9939542	-4.05	rs4785731	2.34e-05	3.55	-2.1888	443	443	blup	0.0035	0.12	-2.842	0.00448	0.287848
	CENPBD1	16	89969773	89972832	0.1929	exc	rs57407733	-2.66	rs8047576	0.0773	-5.29	1.531	437	4	lasso	0.096	4.3e-11	-0.23426	0.815	0.980281	rs9939542	-4.05	rs8047576	0.0773	-5.29	2.9801	437	4	lasso	0.096	4.3e-11	-2.5	0.0124	0.399293
	DBNDD1	16	90004865	90020128	0.0679	exc	rs12925361	2.94	rs56937801	0.0175	4.27	1.653	1627	1	top1	0.017	0.0037	1.653	0.0983	0.768246	rs9939542	-4.05	rs56937801	0.0175	4.27	0.468	1627	1	top1	0.017	0.0037	0.468	0.64	0.944667
	GAS8	16	90019629	90044975	0.5627	exc	rs12925361	2.94	rs78536691	0.408	13.37	1.647	1587	8	lasso	0.45	7e-57	1.21453	0.225	0.847409	rs9939542	-4.05	rs78536691	0.408	13.37	-2.04	1587	8	lasso	0.45	7e-57	-1.8746	0.0608	0.638474
	FAM157C	16	90102271	90178344	0.9098	exc	rs12925361	2.94	rs369552910	0.525	14.9	-2.238	1390	7	enet	0.55	4.5e-76	-2.08716	0.0369	0.639319	rs9939542	-4.05	rs369552910	0.525	14.9	-0.433	1390	7	enet	0.55	4.5e-76	-0.3905	0.696	0.957359
	LINC02193	16	90173217	90222851	0.3509	exc	rs12925361	2.94	rs8049119	0.0891	6.29	0.101	1225	8	lasso	0.15	3e-17	-0.37502	0.708	0.962729	rs9939542	-4.05	rs8049119	0.0891	6.29	0.6245	1225	8	lasso	0.15	3e-17	0.6697	0.503	0.919305
	DOC2B	17	142789	181650	0.1614	exc	rs34217865	-2.53	rs112312375	0.091	-6.78	-0.696	1176	1	top1	0.091	1.4e-10	0.696	0.486	0.923049	rs79257398	3.35	rs112312375	0.091	-6.78	0.344	1176	1	top1	0.091	1.4e-10	-0.344	0.731	0.964938
	RPH3AL	17	212389	386254	0.1818	exc	rs1226867	2.83	rs113560219	0.086	-6.17	-1.015	1665	33	enet	0.1	1e-11	1.03494	0.301	0.882318	rs76291383	4	rs113560219	0.086	-6.17	0.591	1665	33	enet	0.1	1e-11	-0.54553	0.585	0.932267
	C17orf97	17	410325	431062	0.5513	exc	rs1045481	2.6	rs7502594	0.455	13.94	-0.405	1882	13	enet	0.49	5e-63	-0.42981	0.667	0.960051	rs76291383	4	rs7502594	0.455	13.94	2.154	1882	13	enet	0.49	5e-63	2.12819	0.0333	0.537066
	RFLNB	17	439978	445939	0.1897	exc	rs1045481	2.6	rs4968120	0.0188	-5.34	0.564	1960	31	enet	0.11	2.6e-12	0.26756	0.789	0.980281	rs76291383	4	rs4968120	0.0188	-5.34	-1.383	1960	31	enet	0.11	2.6e-12	0.66748	0.504	0.919462
	VPS53	17	508668	721717	0.0691	exc	rs11650991	-2.85	rs9905044	0.0141	-4.52	0.192	2576	4	lasso	0.058	3e-07	0.15542	0.876	0.991979	rs76291383	4	rs9905044	0.0141	-4.52	0.293	2576	4	lasso	0.058	3e-07	-0.05984	0.952	0.994372
	TIMM22	17	997129	1003671	0.0539	exc	rs11650991	-2.85	rs8081685	-0.000741	-3.55	-0.756	2619	2619	blup	0.0012	0.22	-0.75054	0.453	0.916781	rs76291383	4	rs8081685	-0.000741	-3.55	-2.49	2619	2619	blup	0.0012	0.22	0.12783	0.898	0.986291
	ABR	17	1003518	1229738	0.1114	exc	rs2272011	2.7	rs9909728	0.0572	5.26	-2.609	1038	6	lasso	0.073	9.9e-09	-2.58947	0.00961	0.481557	rs6502781	3.99	rs9909728	0.0572	5.26	0.24	1038	6	lasso	0.073	9.9e-09	-0.02329	0.981	0.997322
	INPP5K	17	1494577	1516742	0.0991	exc	rs2272011	2.7	rs3785965	0.0197	3.29	1.296	832	1	top1	0.02	0.0022	1.296	0.195	0.82832	rs6502781	3.99	rs3785965	0.0197	3.29	0.968	832	1	top1	0.02	0.0022	0.968	0.333	0.872439
	PITPNA	17	1517718	1562792	0.0958	exc	rs2272011	2.7	rs4790160	0.0367	4.85	0.309	842	4	lasso	0.056	4.7e-07	1.00003	0.317	0.883452	rs6502781	3.99	rs4790160	0.0367	4.85	3.741	842	4	lasso	0.056	4.7e-07	2.77103	0.00559	0.307982
	PRPF8	17	1650629	1684867	0.1336	exc	rs2272011	2.7	rs9747855	0.00162	-3.88	-0.927	726	726	blup	0.029	0.00024	-0.31385	0.754	0.968344	rs6502781	3.99	rs9747855	0.00162	-3.88	-3.463	726	726	blup	0.029	0.00024	1.14634	0.252	0.835177
	MIR22HG	17	1711493	1717174	0.0709	exc	rs2272011	2.7	rs1075485	0.024	4.77	-0.257	695	2	lasso	0.026	0.00049	-0.27074	0.787	0.980206	rs6502781	3.99	rs1075485	0.024	4.77	1.719	695	2	lasso	0.026	0.00049	2.45101	0.0142	0.429167
	WDR81	17	1716523	1738599	0.1505	exc	rs2272011	2.7	rs62090048	0.0845	6.14	-1.877	697	1	top1	0.085	6.6e-10	-1.877	0.0605	0.699002	rs6502781	3.99	rs62090048	0.0845	6.14	-2.859	697	1	top1	0.085	6.6e-10	-2.859	0.00425	0.281248
	SMYD4	17	1779485	1830634	0.117	exc	rs2272011	2.7	rs11078639	0.0498	5.5	-0.025	2294	6	lasso	0.052	1.2e-06	-0.50314	0.615	0.95414	rs6502781	3.99	rs11078639	0.0498	5.5	-0.191	2294	6	lasso	0.052	1.2e-06	0.01159	0.991	0.997681
	RPA1	17	1829702	1900082	0.0576	exc	rs2272011	2.7	rs34088590	0.00505	4.39	-0.791	2205	2205	blup	0.013	0.011	-1.019	0.308	0.883452	rs6502781	3.99	rs34088590	0.00505	4.39	-0.608	2205	2205	blup	0.013	0.011	-1.39156	0.164	0.783039
	DPH1	17	2030110	2043430	0.7685	exc	rs62068188	2.77	rs3803806	0.614	-16.35	0.479	1911	8	lasso	0.63	9.6e-94	-0.58516	0.558	0.94506	rs6502781	3.99	rs3803806	0.614	-16.35	0.302	1911	8	lasso	0.63	9.6e-94	-0.37176	0.71	0.961422
	SMG6	17	2059839	2303785	0.1735	exc	rs62068188	2.77	rs4362428	0.0546	5.81	-1.922	676	7	lasso	0.095	5.5e-11	-1.10469	0.269	0.870829	rs6502781	3.99	rs4362428	0.0546	5.81	-1.425	676	7	lasso	0.095	5.5e-11	-0.69656	0.486	0.915703
	SRR	17	2303383	2325260	0.3537	exc	rs62068188	2.77	rs12450028	0.358	-12.43	-1.828	1829	3	lasso	0.36	3.8e-43	1.81223	0.07	0.719584	rs9894116	3.09	rs12450028	0.358	-12.43	-0.534	1829	3	lasso	0.36	3.8e-43	0.53847	0.59	0.932267
	SGSM2	17	2337498	2381058	0.128	exc	rs62068188	2.77	rs7213000	0.0269	-5.26	-0.31	1877	21	enet	0.061	1.7e-07	1.43039	0.153	0.818727	rs9894116	3.09	rs7213000	0.0269	-5.26	-1.471	1877	21	enet	0.061	1.7e-07	1.54827	0.122	0.74564
	MNT	17	2384073	2401104	0.0373	exc	rs62068188	2.77	rs1545717	0.049	-5.23	-1.629	1848	1	top1	0.049	2.5e-06	1.629	0.103	0.776214	rs9894116	3.09	rs1545717	0.049	-5.23	-0.521	1848	1	top1	0.049	2.5e-06	0.521	0.602	0.933745
	PAFAH1B1	17	2593210	2685615	0.0861	exc	rs62068188	2.77	rs114507169	0.0614	5.34	-0.207	637	1	top1	0.061	1.5e-07	-0.207	0.836	0.984942	rs9894116	3.09	rs114507169	0.0614	5.34	-2.137	637	1	top1	0.061	1.5e-07	-2.137	0.0326	0.537066
	AC005696.4	17	2720801	2723947	0.0661	exc	rs62068188	2.77	rs11078323	0.00789	4.01	-0.395	628	14	enet	0.023	0.0011	-1.33942	0.18	0.825792	rs9894116	3.09	rs11078323	0.00789	4.01	1.006	628	14	enet	0.023	0.0011	0.38075	0.703	0.958626
	OR3A2	17	3276942	3386317	0.2638	exc	rs161377	3.58	rs28653680	0.223	-9.78	2.3512	2764	6	lasso	0.26	1.8e-29	-2.26464	0.0235	0.590976	rs541027535	-2.87	rs28653680	0.223	-9.78	0.579	2764	6	lasso	0.26	1.8e-29	0.0755	0.94	0.993488
	TRPV3	17	3510502	3557995	0.3859	exc	rs161377	3.58	rs322937	0.209	-9.56	-1.708	2533	7	lasso	0.23	4e-26	1.80813	0.0706	0.719584	rs218735	2.69	rs322937	0.209	-9.56	-0.165	2533	7	lasso	0.23	4e-26	0.39786	0.691	0.956254
	TRPV1	17	3565444	3609411	0.2698	exc	rs161377	3.58	rs62069928	0.15	8.21	-2.614	2514	1	top1	0.15	7.7e-17	-2.614	0.00895	0.476065	rs218735	2.69	rs62069928	0.15	8.21	-0.898	2514	1	top1	0.15	7.7e-17	-0.898	0.369	0.882425
	SHPK	17	3608253	3636250	0.1018	exc	rs161377	3.58	rs62069928	0.00485	4.41	-2.614	2549	3	lasso	0.017	0.0038	-1.54451	0.122	0.813598	rs218735	2.69	rs62069928	0.00485	4.41	-0.898	2549	3	lasso	0.017	0.0038	-1.1379	0.255	0.837087
	CTNS	17	3636468	3661542	0.0644	exc	rs161377	3.58	rs150858	0.0372	-4.32	1.677	2566	1	top1	0.037	3.8e-05	-1.677	0.0935	0.763671	rs218735	2.69	rs150858	0.0372	-4.32	1.236	2566	1	top1	0.037	3.8e-05	-1.236	0.216	0.804103
	P2RX5	17	3672199	3696240	0.1256	exc	rs161377	3.58	rs1107400	0.0843	-6.61	2.499	2543	22	enet	0.087	4e-10	-2.50318	0.0123	0.525766	rs218735	2.69	rs1107400	0.0843	-6.61	-0.346	2543	22	enet	0.087	4e-10	0.18803	0.851	0.980355
	ITGAE	17	3714628	3801188	0.0895	exc	rs161377	3.58	rs34760477	0.00893	-4.56	-0.737	542	3	lasso	0.027	0.00039	1.4007	0.161	0.823424	rs77838037	2.62	rs34760477	0.00893	-4.56	0.789	542	3	lasso	0.027	0.00039	-1.31198	0.19	0.800078
	ZZEF1	17	4004445	4143030	0.0791	exc	rs161377	3.58	rs781840	-0.00191	3.71	-1.616	677	677	blup	0.0081	0.036	-2.92204	0.00348	0.328103	rs6502787	2.67	rs781840	-0.00191	3.71	0.994	677	677	blup	0.0081	0.036	-0.77496	0.438	0.906167
	UBE2G1	17	4269259	4366628	0.0831	exc	rs72835021	3.33	rs9904814	0.0212	-4.43	-1.276	631	631	blup	0.023	0.001	0.14333	0.886	0.991979	rs75364523	3.27	rs9904814	0.0212	-4.43	-0.163	631	631	blup	0.023	0.001	-0.53817	0.59	0.932267
	SPNS2	17	4498881	4539035	0.1251	exc	rs8080668	4.99	rs333117	0.101	-6.64	2.076	2100	1	top1	0.1	1.5e-11	-2.076	0.0379	0.644187	rs75364523	3.27	rs333117	0.101	-6.64	-0.411	2100	1	top1	0.1	1.5e-11	0.411	0.681	0.955457
	PELP1	17	4669774	4704337	0.0465	exc	rs8080668	4.99	rs4790674	0.0516	4.85	0.74	2005	9	enet	0.061	1.5e-07	0.03934	0.969	0.997248	rs401742	-3.59	rs4790674	0.0516	4.85	1.005	2005	9	enet	0.061	1.5e-07	1.26036	0.208	0.800926
	PSMB6	17	4796144	4798502	0.0645	exc	rs8080668	4.99	rs11652786	0.0336	-3.98	-0.595	2063	1	top1	0.034	8.8e-05	0.595	0.552	0.941973	rs12452371	-3.59	rs11652786	0.0336	-3.98	-0.177	2063	1	top1	0.034	8.8e-05	0.177	0.86	0.980757
	MINK1	17	4833340	4898061	0.346	exc	rs8080668	4.99	rs1053754	0.283	-11.09	-3.4104	2235	14	enet	0.31	2.1e-36	2.97604	0.00292	0.294513	rs12452371	-3.62	rs1053754	0.283	-11.09	-0.361	2235	14	enet	0.31	2.1e-36	0.02267	0.982	0.997525
	SPAG7	17	4959226	4967817	0.2071	exc	rs59118134	4.9	rs4790716	0.133	7.68	-0.75	525	1	top1	0.13	6.4e-15	-0.75	0.453	0.916781	rs78538460	3.55	rs4790716	0.133	7.68	1.513	525	1	top1	0.13	6.4e-15	1.513	0.13	0.752261
	KIF1C	17	4997950	5028401	0.0424	exc	rs8080668	4.99	rs346819	0.0284	4.48	-3.16	2059	1	top1	0.028	0.00029	-3.16	0.00158	0.244559	rs401742	-3.59	rs346819	0.0284	4.48	-0.82	2059	1	top1	0.028	0.00029	-0.82	0.412	0.897686
	ZNF594	17	5179535	5191868	0.0483	exc	rs8080668	4.99	rs4790255	0.00137	3.82	1.547	2041	2041	blup	0.011	0.016	-1.10918	0.267	0.870829	rs401742	-3.59	rs4790255	0.00137	3.82	2.618	2041	2041	blup	0.011	0.016	1.40213	0.161	0.781485
	AC087500.1	17	5192027	5248182	0.1991	exc	rs59118134	4.9	rs11652391	0.108	6.97	1.362	480	21	enet	0.15	2.6e-17	2.27835	0.0227	0.584408	rs78538460	3.55	rs11652391	0.108	6.97	1.357	480	21	enet	0.15	2.6e-17	2.82627	0.00471	0.291656
	SCIMP	17	5208920	5234860	0.2636	exc	rs8080668	4.99	rs139898764	0.0794	7.75	3.7207	2118	49	enet	0.21	4.2e-24	3.14521	0.00166	0.244559	rs401742	-3.59	rs139898764	0.0794	7.75	1.826	2118	49	enet	0.21	4.2e-24	0.94888	0.343	0.872743
	RABEP1	17	5282265	5386340	0.0835	exc	rs8080668	4.99	rs80120324	0.0309	-4.62	2.359	2426	1	top1	0.031	0.00016	-2.359	0.0183	0.549383	rs401742	-3.59	rs80120324	0.0309	-4.62	2.301	2426	1	top1	0.031	0.00016	-2.301	0.0214	0.48089
	NUP88	17	5360963	5419676	0.0644	exc	rs8080668	4.99	rs8078914	0.0139	4.32	2.739	2368	1	top1	0.014	0.0086	2.739	0.00616	0.434405	rs401742	-3.59	rs8078914	0.0139	4.32	1.964	2368	1	top1	0.014	0.0086	1.964	0.0495	0.604039
	RPAIN	17	5419641	5432876	0.0413	exc	rs72839527	4.41	rs9897420	-0.00148	3.49	-2.772	2275	2275	blup	0.00054	0.27	-1.38952	0.165	0.823424	rs401742	-3.59	rs9897420	-0.00148	3.49	-2.095	2275	2275	blup	0.00054	0.27	-2.44733	0.0144	0.429229
	C1QBP	17	5432777	5448830	0.0358	exc	rs72839527	4.41	rs1050456	0.0472	-5.18	3.595	2320	5	enet	0.05	2.1e-06	-3.35098	0.000805	0.185045	rs401742	-3.59	rs1050456	0.0472	-5.18	1.39	2320	5	enet	0.05	2.1e-06	-1.2913	0.197	0.800926
	DHX33	17	5440917	5468982	0.0723	exc	rs72839527	4.41	rs8082518	-0.00221	3.69	-0.168	520	520	blup	0.02	0.002	-1.66339	0.0962	0.768246	rs78538460	3.55	rs8082518	-0.00221	3.69	0.13	520	520	blup	0.02	0.002	-2.66866	0.00762	0.333143
	DERL2	17	5471254	5486811	0.0435	exc	rs72839527	4.41	rs16954309	0.0126	3.45	2.143	516	1	top1	0.013	0.012	2.143	0.0321	0.615187	rs78538460	3.55	rs16954309	0.0126	3.45	2.949	516	1	top1	0.013	0.012	2.949	0.00319	0.247829
	MIS12	17	5486285	5490814	0.1105	exc	rs72839527	4.41	rs9902174	0.0869	6.44	0.529	2300	1	top1	0.087	3.7e-10	0.529	0.597	0.953012	rs401742	-3.59	rs9902174	0.0869	6.44	0.982	2300	1	top1	0.087	3.7e-10	0.982	0.326	0.872439
	NLRP1	17	5499427	5619424	0.0964	exc	rs72839527	4.41	rs17178663	0.0503	4.92	0.097	583	3	lasso	0.054	8.2e-07	0.23382	0.815	0.980281	rs78538460	3.55	rs17178663	0.0503	4.92	-0.68	583	3	lasso	0.054	8.2e-07	0.0226	0.982	0.997525
	PITPNM3	17	6451263	6556555	0.0865	exc	rs8073115	3.42	rs77496149	0.0252	4.51	2.039	662	3	lasso	0.031	0.00015	1.60094	0.109	0.788008	rs12601392	3.55	rs77496149	0.0252	4.51	-1.123	662	3	lasso	0.031	0.00015	-0.97514	0.329	0.872439
	KIAA0753	17	6578147	6640711	0.0888	exc	rs8073115	3.42	rs72830354	0.0126	4.53	2.171	676	3	lasso	0.046	5.5e-06	0.92506	0.355	0.895808	rs12601392	3.55	rs72830354	0.0126	4.53	-0.473	676	3	lasso	0.046	5.5e-06	0.378	0.705	0.959932
	ALOX12-AS1	17	6875232	7012530	0.2692	exc	rs12939931	3.43	rs6502999	0.124	7.54	2.478	2307	9	lasso	0.13	7.6e-15	2.05188	0.0402	0.646743	rs12601392	3.55	rs6502999	0.124	7.54	-0.878	2307	9	lasso	0.13	7.6e-15	-1.4562	0.145	0.767128
	RNASEK	17	7012417	7014532	0.2404	exc	rs8073115	3.42	rs8065014	0.155	-7.01	-0.676	535	1	top1	0.15	2.4e-17	0.676	0.499	0.93078	rs12601392	3.55	rs8065014	0.155	-7.01	-1.366	535	1	top1	0.15	2.4e-17	1.366	0.172	0.78664
	ASGR1	17	7173431	7179564	0.0654	exc	rs41283405	-3.15	rs75491475	-0.00144	3.49	0.749	545	545	blup	0.0024	0.15	-0.05413	0.957	0.997248	rs9901675	-3.69	rs75491475	-0.00144	3.49	0.006	545	545	blup	0.0024	0.15	0.15897	0.874	0.982768
	DLG4	17	7187169	7219841	0.1063	exc	rs41283405	-3.15	rs222852	0.0702	6.23	1.592	545	7	lasso	0.086	4.3e-10	1.74252	0.0814	0.738829	rs9901675	-3.69	rs222852	0.0702	6.23	1.865	545	7	lasso	0.086	4.3e-10	1.64354	0.1	0.700961
	EIF5A	17	7306999	7312463	0.0615	exc	rs41283405	-3.15	rs11650082	0.0401	-4.99	-1.268	1777	5	lasso	0.04	1.8e-05	1.16051	0.246	0.864622	rs9901675	-3.69	rs11650082	0.0401	-4.99	0.011	1777	5	lasso	0.04	1.8e-05	-0.64319	0.52	0.924571
	GPS2	17	7311324	7315564	0.0673	exc	rs41283405	-3.15	rs11869874	-0.00173	-3.55	0.493	1768	1768	blup	0.021	0.0016	-0.60515	0.545	0.938954	rs9901675	-3.69	rs11869874	-0.00173	-3.55	-0.55	1768	1768	blup	0.021	0.0016	-0.02703	0.978	0.996262
	PLSCR3	17	7389727	7394842	0.1094	exc	rs41283405	-3.15	rs72840988	-0.00216	3.57	0.825	478	27	enet	0.026	0.00047	-0.80919	0.418	0.906433	rs9901675	-3.69	rs72840988	-0.00216	3.57	-0.576	478	27	enet	0.026	0.00047	-0.01022	0.992	0.998446
	ZBTB4	17	7459366	7484263	0.1198	exc	rs41283405	-3.15	rs3867594	0.0486	-5.1	-1.506	1709	1	top1	0.049	2.8e-06	1.506	0.132	0.814736	rs9901675	-3.69	rs3867594	0.0486	-5.1	-0.581	1709	1	top1	0.049	2.8e-06	0.581	0.561	0.926942
	POLR2A	17	7484366	7514618	0.0586	exc	rs41283405	-3.15	rs72842824	0.04	4.8	0.903	1688	1	top1	0.04	2e-05	0.903	0.367	0.90059	rs9901675	-3.69	rs72842824	0.04	4.8	0.693	1688	1	top1	0.04	2e-05	0.693	0.488	0.915703
	SENP3	17	7561919	7571969	0.1956	exc	rs41283405	-3.15	rs28625968	0.0792	-6.3	-0.235	1674	9	lasso	0.12	1.2e-13	0.80615	0.42	0.907666	rs9901675	-3.69	rs28625968	0.0792	-6.3	-0.492	1674	9	lasso	0.12	1.2e-13	1.3099	0.19	0.800078
	MPDU1	17	7583529	7592789	0.0388	exc	rs41283405	-3.15	rs9899849	0.00456	3.77	-1.186	1663	1663	blup	0.0098	0.023	0.70704	0.48	0.922084	rs9901675	-3.69	rs9899849	0.00456	3.77	0.741	1663	1663	blup	0.0098	0.023	1.09774	0.272	0.843791
	SAT2	17	7626234	7627876	0.1651	exc	rs41283405	-3.15	rs858520	0.159	8.32	-0.768	1615	1	top1	0.16	7.8e-18	-0.768	0.442	0.91413	rs9901675	-3.69	rs858520	0.159	8.32	-0.351	1615	1	top1	0.16	7.8e-18	-0.351	0.726	0.963041
	ATP1B2	17	7646627	7657770	0.1258	exc	rs41283405	-3.15	rs1050540	0.0319	-5.65	-1.562	1615	4	lasso	0.078	3e-09	0.01181	0.991	0.999595	rs9901675	-3.69	rs1050540	0.0319	-5.65	-0.657	1615	4	lasso	0.078	3e-09	-0.04724	0.962	0.995632
	DNAH2	17	7717354	7833744	0.1678	exc	rs41283405	-3.15	rs11652704	-0.00161	-4.02	0.921	1821	1821	blup	0.029	0.00024	-0.3588	0.72	0.963778	rs9901675	-3.69	rs11652704	-0.00161	-4.02	-1.734	1821	1821	blup	0.029	0.00024	-0.22116	0.825	0.978673
	KDM6B	17	7839904	7854796	0.1249	exc	rs1162517631	3.38	rs12945870	0.0111	4.88	2.031	1756	45	enet	0.063	9.9e-08	0.5096	0.61	0.95414	rs9901675	-3.69	rs12945870	0.0111	4.88	-1.421	1756	45	enet	0.063	9.9e-08	-1.27352	0.203	0.800926
	NAA38	17	7856685	7885238	0.1017	exc	rs1162517631	3.73	rs74692204	0.0771	5.2	-1.036	477	1	top1	0.077	3.8e-09	-1.036	0.3	0.881803	rs9901675	-3.69	rs74692204	0.0771	5.2	1.004	477	1	top1	0.077	3.8e-09	1.004	0.315	0.866851
	KCNAB3	17	7921859	7929803	0.0927	exc	rs1162517631	3.43	rs7225505	0.0403	-4.85	0.147	444	13	enet	0.05	1.9e-06	0.01363	0.989	0.999458	rs9901675	-3.69	rs7225505	0.0403	-4.85	0.316	444	13	enet	0.05	1.9e-06	0.68992	0.49	0.915703
	CNTROB	17	7932101	7949920	0.1612	exc	rs1162517631	3.2	rs9898955	0.11	-7.66	0.517	1717	1	top1	0.11	1.6e-12	-0.517	0.605	0.953352	rs9901675	-3.69	rs9898955	0.11	-7.66	0.481	1717	1	top1	0.11	1.6e-12	-0.481	0.631	0.942729
	VAMP2	17	8159149	8163546	0.0579	exc	rs4130668	3.08	rs11655996	0.0315	-4.53	-0.024	390	1	top1	0.031	0.00014	0.024	0.981	0.997752	rs56090004	3.21	rs11655996	0.0315	-4.53	-0.155	390	1	top1	0.031	0.00014	0.155	0.877	0.983592
	CTC1	17	8224815	8248056	0.0585	exc	rs4130668	3.08	rs11651599	0.0119	-3.96	0.918	410	1	top1	0.012	0.014	-0.918	0.359	0.898676	rs56090004	3.21	rs11651599	0.0119	-3.96	-0.366	410	1	top1	0.012	0.014	0.366	0.714	0.962284
	PFAS	17	8247618	8270491	0.0657	exc	rs4130668	3.08	rs11652218	0.0372	-4.22	-0.041	404	1	top1	0.037	3.8e-05	0.041	0.967	0.997248	rs56090004	3.21	rs11652218	0.0372	-4.22	-0.021	404	1	top1	0.037	3.8e-05	0.021	0.983	0.997591
	KRBA2	17	8356902	8376711	0.475	exc	rs3744647	3.1	rs1695213	0.384	12.78	0.998	1632	1	top1	0.38	1.8e-46	0.998	0.318	0.883452	rs2242374	4.09	rs1695213	0.384	12.78	0.12	1632	1	top1	0.38	1.8e-46	0.12	0.904	0.98732
	MYH10	17	8474205	8630761	0.0539	exc	rs3744647	3.1	rs9915574	0.00306	-3.9	0.207	2025	2025	blup	0.0048	0.083	-2.03387	0.042	0.646743	rs2242374	4.09	rs9915574	0.00306	-3.9	0.705	2025	2025	blup	0.0048	0.083	0.07048	0.944	0.993567
	STX8	17	9250471	9576591	0.3958	exc	rs76404784	-3.07	rs78068712	0.249	8.05	-0.494	744	24	enet	0.27	9.9e-31	-0.09079	0.928	0.993571	rs2242374	4.09	rs78068712	0.249	8.05	0.908	744	24	enet	0.27	9.9e-31	0.8396	0.401	0.895042
	AC005695.2	17	9283174	9305651	0.0622	exc	rs74608381	-3.21	rs7219272	0.00714	-3.89	0.166	2057	1	top1	0.0071	0.045	-0.166	0.868	0.990989	rs2242374	4.09	rs7219272	0.00714	-3.89	-0.584	2057	1	top1	0.0071	0.045	0.584	0.559	0.926942
	CFAP52	17	9576627	9643447	0.0979	exc	rs76404784	-3.07	rs8068403	0.0523	-5.08	0.302	678	1	top1	0.052	1.2e-06	-0.302	0.763	0.971567	rs8064229	3.02	rs8068403	0.0523	-5.08	-1.247	678	1	top1	0.052	1.2e-06	1.247	0.212	0.800926
	USP43	17	9644698	9729687	0.1434	exc	rs35376838	-3.36	rs8068403	0.0211	-4.61	0.302	737	34	enet	0.063	9.4e-08	0.50324	0.615	0.95414	rs8064229	3.02	rs8068403	0.0211	-4.61	-1.247	737	34	enet	0.063	9.4e-08	0.29347	0.769	0.969584
	GLP2R	17	9822206	9892099	0.1495	exc	rs377139872	3.78	rs28674984	0.0729	-6.22	0.456	2580	1	top1	0.073	1e-08	-0.456	0.648	0.955601	rs8064229	3.02	rs28674984	0.0729	-6.22	-1.106	2580	1	top1	0.073	1e-08	1.106	0.269	0.843791
	ADPRM	17	10697594	10711558	0.0797	exc	rs7211274	3.64	rs8078266	0.00589	-3.97	-0.416	1842	1842	blup	0.016	0.0056	0.86246	0.388	0.902779	rs12943979	2.84	rs8078266	0.00589	-3.97	0.209	1842	1842	blup	0.016	0.0056	0.65417	0.513	0.922055
	SHISA6	17	11241213	11564063	0.1161	exc	rs6502142	3.7	rs34890401	0.00495	3.96	0.47	571	2	lasso	0.027	0.00041	0.93418	0.35	0.893099	rs205036	2.86	rs34890401	0.00495	3.96	-0.323	571	2	lasso	0.027	0.00041	-0.71246	0.476	0.915703
	DNAH9	17	11598470	11969748	0.0746	exc	rs6502142	3.7	rs2098070	-0.00191	-3.19	-0.841	535	535	blup	0.0031	0.13	0.50811	0.611	0.95414	rs400575	3.44	rs2098070	-0.00191	-3.19	0.47	535	535	blup	0.0031	0.13	-0.31304	0.754	0.968908
	AC005410.2	17	11953889	11977594	0.0765	exc	rs12936861	2.42	rs1468501	0.0209	4.37	-0.475	1830	1830	blup	0.026	0.00055	0.10983	0.913	0.993023	rs400575	3.44	rs1468501	0.0209	4.37	-1.949	1830	1830	blup	0.026	0.00055	-2.5535	0.0107	0.380732
	ZNF18	17	11977439	11997475	0.0953	exc	rs12936861	2.42	rs2190616	0.051	5.43	-0.561	1776	24	enet	0.059	2.5e-07	0.26203	0.793	0.980281	rs400575	3.44	rs2190616	0.051	5.43	-0.663	1776	24	enet	0.059	2.5e-07	-0.64033	0.522	0.924571
	ARHGAP44	17	12789498	12991643	0.0782	exc	rs11871262	2.88	rs112037498	0.00304	-4.15	0.298	669	3	lasso	0.054	7.9e-07	-2.07611	0.0379	0.644187	rs400575	3.44	rs112037498	0.00304	-4.15	2.598	669	3	lasso	0.054	7.9e-07	-1.49229	0.136	0.754743
	ELAC2	17	12991612	13018065	0.1847	exc	rs111521994	3.36	rs11650537	0.0535	6.22	-0.219	2288	10	lasso	0.11	2.9e-12	-1.20412	0.229	0.850755	rs1233856	2.85	rs11650537	0.0535	6.22	-1.312	2288	10	lasso	0.11	2.9e-12	-1.01073	0.312	0.864638
	COX10-AS1	17	13755574	14069495	0.3713	exc	rs1255105161	-4.05	rs9916707	0.231	10.05	0.65	3374	1	top1	0.23	4.2e-26	0.65	0.516	0.931679	rs8073593	-3.96	rs9916707	0.231	10.05	0.598	3374	1	top1	0.23	4.2e-26	0.598	0.55	0.926942
	COX10	17	14069490	14231736	0.1379	exc	rs1255105161	-3.72	rs62052276	0.0069	5.03	0.34	3160	3160	blup	0.035	7e-05	-0.04703	0.962	0.997248	rs8073593	-3.96	rs62052276	0.0069	5.03	1.436	3160	3160	blup	0.035	7e-05	-0.91957	0.358	0.879617
	CDRT4	17	15436015	15503608	0.0589	exc	rs2938158	-2.98	rs149899183	0.0134	-4.44	-0.532	1946	2	lasso	0.032	0.00014	0.11652	0.907	0.992932	rs62072212	3	rs149899183	0.0134	-4.44	-1.687	1946	2	lasso	0.032	0.00014	1.52373	0.128	0.752216
	TVP23C	17	15502264	15563595	0.0635	exc	rs2938158	-2.98	rs141954582	0.0339	-5.01	-1.084	1816	1	top1	0.034	8.3e-05	1.084	0.278	0.874966	rs62072212	3	rs141954582	0.0339	-5.01	-1.268	1816	1	top1	0.034	8.3e-05	1.268	0.205	0.800926
	TRIM16	17	15627960	15684311	0.1583	exc	rs2938158	-2.98	rs4054360	0.0839	6.28	-1.044	1571	5	lasso	0.091	1.6e-10	-1.31161	0.19	0.826342	rs62072212	3	rs4054360	0.0839	6.28	1.299	1571	5	lasso	0.091	1.6e-10	1.84727	0.0647	0.64494
	ZSWIM7	17	15976560	15999717	0.0552	exc	rs60513687	3.77	rs6416868	0.0351	4.99	-0.501	1289	2	lasso	0.039	2.5e-05	-0.42617	0.67	0.960893	rs11657928	2.7	rs6416868	0.0351	4.99	0.969	1289	2	lasso	0.039	2.5e-05	0.93727	0.349	0.877832
	TTC19	17	15999784	16045015	0.0664	exc	rs60513687	3.77	rs11078320	0.0651	-6.16	-0.484	1289	1	top1	0.065	6.2e-08	0.484	0.628	0.954155	rs11651653	2.71	rs11078320	0.0651	-6.16	1.156	1289	1	top1	0.065	6.2e-08	-1.156	0.248	0.831504
	NCOR1	17	16029157	16218185	0.0415	exc	rs60513687	3.77	rs9891709	0.00139	3.44	-0.809	1504	1504	blup	0.006	0.06	-1.6467	0.0996	0.770337	rs199679725	2.84	rs9891709	0.00139	3.44	-1.269	1504	1504	blup	0.006	0.06	-0.9779	0.328	0.872439
	CENPV	17	16342534	16353656	0.0313	exc	rs60513687	3.77	rs7477	0.0598	-5.39	0.511	1114	1	top1	0.06	2.1e-07	-0.511	0.609	0.95414	rs199679725	2.9	rs7477	0.0598	-5.39	0.721	1114	1	top1	0.06	2.1e-07	-0.721	0.471	0.915703
	TRPV2	17	16415571	16437003	0.6503	exc	rs60513687	3.77	rs3813769	0.528	-14.96	-0.981	1321	10	enet	0.53	3.5e-72	1.10252	0.27	0.871045	rs199679725	2.98	rs3813769	0.528	-14.96	-0.177	1321	10	enet	0.53	3.5e-72	0.31197	0.755	0.968908
	LRRC75A	17	16441577	16492193	0.046	exc	rs72833960	3.46	rs9912757	0.00471	-3.94	1.294	268	11	enet	0.0065	0.053	0.61495	0.539	0.938245	rs199679725	2.95	rs9912757	0.00471	-3.94	0.451	268	11	enet	0.0065	0.053	0.10381	0.917	0.989557
	ZNF287	17	16546954	16569204	0.0511	exc	rs60513687	3.77	rs72637355	0.0152	-4.14	1.379	1424	16	enet	0.038	3.5e-05	-1.95261	0.0509	0.675659	rs199679725	2.99	rs72637355	0.0152	-4.14	-0.733	1424	16	enet	0.038	3.5e-05	0.49711	0.619	0.93818
	ZNF624	17	16620734	16653856	0.112	exc	rs60513687	3.77	rs28875211	0.0528	6.12	1.188	1433	11	lasso	0.11	5.3e-13	0.84524	0.398	0.903164	rs199679725	3.01	rs28875211	0.0528	6.12	-0.771	1433	11	lasso	0.11	5.3e-13	-1.65801	0.0973	0.697873
	MPRIP	17	17042545	17217679	0.0864	exc	rs2351391	3.06	rs1708622	0.0102	4.41	-1.653	1861	2	lasso	0.05	1.9e-06	-1.41733	0.156	0.82195	rs199679725	2.87	rs1708622	0.0102	4.41	1.667	1861	2	lasso	0.05	1.9e-06	0.30833	0.758	0.968908
	FLCN	17	17212212	17237188	0.1191	exc	rs150009163	-2.72	rs1736208	0.082	6.43	-1.498	1611	1	top1	0.082	1.2e-09	-1.498	0.134	0.814736	rs1242510	2.85	rs1736208	0.082	6.43	1.489	1611	1	top1	0.082	1.2e-09	1.489	0.136	0.754743
	COPS3	17	17246616	17281273	0.0311	exc	rs150009163	-2.72	rs1531098	-0.00189	-3.16	0.075	1620	28	enet	0.0019	0.18	0.34613	0.729	0.965249	rs1242510	2.85	rs1531098	-0.00189	-3.16	-1.118	1620	28	enet	0.0019	0.18	-0.39503	0.693	0.956265
	NT5M	17	17303335	17347663	0.0768	exc	rs150009163	-2.72	rs12602871	0.0307	5.23	0.655	1635	4	lasso	0.041	1.8e-05	1.17273	0.241	0.85779	rs4925117	3.59	rs12602871	0.0307	5.23	0.248	1635	4	lasso	0.041	1.8e-05	0.88402	0.377	0.886394
	RASD1	17	17494437	17496395	0.1382	exc	rs242246	2.59	rs1242492	0.0661	5.55	1.206	284	5	lasso	0.098	3e-11	0.62626	0.531	0.934448	rs12953299	3.38	rs1242492	0.0661	5.55	1.584	284	5	lasso	0.098	3e-11	1.49934	0.134	0.753845
	PEMT	17	17505563	17591708	0.0393	exc	rs242246	2.59	rs4646369	0.0095	4.29	-0.927	291	8	enet	0.023	0.00094	-0.00224	0.998	0.99982	rs4925137	3.65	rs4646369	0.0095	4.29	1.93	291	8	enet	0.023	0.00094	1.75553	0.0792	0.672315
	AC020558.1	17	17591428	17610485	0.0346	exc	rs150009163	-2.72	rs2882552	-0.00216	-3.79	0.817	1335	1335	blup	0.0031	0.13	0.10423	0.917	0.993129	rs12951376	3.7	rs2882552	-0.00216	-3.79	2.564	1335	1335	blup	0.0031	0.13	-3.17134	0.00152	0.166892
	RAI1	17	17681458	17811453	0.0371	exc	rs75348544	-2.73	rs7223593	0.00141	3.86	1.719	301	1	lasso	0.01	0.02	1.719	0.0856	0.741648	rs4925137	3.65	rs7223593	0.00141	3.86	2.93	301	1	lasso	0.01	0.02	2.93	0.00339	0.254313
	SMCR5	17	17776686	17779529	0.0451	exc	rs113683457	-2.73	rs12950737	0.0304	-4.56	0.045	1377	1	top1	0.03	0.00018	-0.045	0.964	0.997248	rs12951376	3.7	rs12950737	0.0304	-4.56	1.412	1377	1	top1	0.03	0.00018	-1.412	0.158	0.776923
	DRC3	17	17972813	18016889	0.0308	exc	rs1682201	-2.91	rs4925133	0.0268	-3.78	-1.484	210	1	top1	0.027	0.00043	1.484	0.138	0.817073	rs4925137	3.65	rs4925133	0.0268	-3.78	-2.903	210	1	top1	0.027	0.00043	2.903	0.0037	0.26435
	DRG2	17	18087892	18107970	0.2853	exc	rs1682201	-2.76	rs2925142	0.195	9.32	-2.482	1110	1	top1	0.19	8.1e-22	-2.482	0.0131	0.525766	rs12951376	3.7	rs2925142	0.195	9.32	0.988	1110	1	top1	0.19	8.1e-22	0.988	0.323	0.872439
	MYO15A	17	18108706	18179802	0.212	exc	rs1682201	-3.61	rs854775	0.215	9.64	-0.021	1146	1	top1	0.21	3.8e-24	-0.021	0.983	0.998094	rs12951376	3.7	rs854775	0.215	9.64	2.677	1146	1	top1	0.21	3.8e-24	2.677	0.00743	0.331836
	ALKBH5	17	18183078	18209954	0.0345	exc	rs1682201	-3.3	rs854782	0.0372	-4.14	-1.153	181	1	top1	0.037	3.8e-05	1.153	0.249	0.864622	rs4925137	3.65	rs854782	0.0372	-4.14	1.081	181	1	top1	0.037	3.8e-05	-1.081	0.28	0.850264
	TOP3A	17	18271428	18315007	0.0928	exc	rs1682201	-3.32	rs59366579	0.0675	-5.52	-0.012	208	1	top1	0.068	3.5e-08	0.012	0.99	0.999458	rs4925137	3.65	rs59366579	0.0675	-5.52	0.167	208	1	top1	0.068	3.5e-08	-0.167	0.867	0.981898
	SMCR8	17	18315293	18328056	0.0592	exc	rs75348544	-2.73	rs921985	0.042	-4.78	-1.224	208	2	lasso	0.044	7.5e-06	0.84239	0.4	0.904013	rs4925137	3.65	rs921985	0.042	-4.78	-0.413	208	2	lasso	0.044	7.5e-06	0.23646	0.813	0.97551
	SHMT1	17	18327860	18363563	0.1865	exc	rs1682201	-3.04	rs9909256	0.0974	-7.26	-0.307	1209	2	lasso	0.14	5.6e-16	1.45965	0.144	0.818727	rs12951376	3.7	rs9909256	0.0974	-7.26	-1.9	1209	2	lasso	0.14	5.6e-16	1.8095	0.0704	0.658944
	FAM106A	17	18511221	18551705	0.5798	exc	rs9910881	-2.86	rs1065541	0.499	-14.55	-0.136	1328	1	top1	0.5	2.1e-65	0.136	0.892	0.991979	rs4925137	3.65	rs1065541	0.499	-14.55	1.573	1328	1	top1	0.5	2.1e-65	-1.573	0.116	0.73337
	TRIM16L	17	18697998	18736118	0.0609	exc	rs143411356	-2.92	rs2654393	0.0446	5.32	-1.099	1094	8	enet	0.053	1.1e-06	-0.96466	0.335	0.884695	rs12601687	-3.21	rs2654393	0.0446	5.32	0.982	1094	8	enet	0.053	1.1e-06	1.5588	0.119	0.743837
	TVP23B	17	18781111	18806714	0.2444	exc	rs9910881	-2.86	rs8077275	0.195	-9.3	-0.834	985	1	top1	0.2	7e-22	0.834	0.404	0.905737	rs12601687	-3.21	rs8077275	0.195	-9.3	-0.066	985	1	top1	0.2	7e-22	0.066	0.947	0.993623
	PRPSAP2	17	18840085	18931287	0.1809	exc	rs143411356	-3.1	rs4924945	0.0853	7.44	-1.182	916	916	blup	0.14	1.2e-15	-0.97286	0.331	0.883769	rs7217566	-3.13	rs4924945	0.0853	7.44	-0.69	916	916	blup	0.14	1.2e-15	-0.42604	0.67	0.951468
	AC007952.4	17	19112000	19112636	0.0597	exc	rs2018675	2.82	rs78197087	-0.00213	3.56	-0.567	227	2	lasso	0.0041	0.099	-0.93921	0.348	0.89244	rs62076169	2.87	rs78197087	-0.00213	3.56	-0.541	227	2	lasso	0.0041	0.099	-0.28831	0.773	0.97048
	EPN2	17	19215615	19336715	0.0756	exc	rs2018675	2.82	rs3785637	-0.0018	3.39	-1.087	234	234	blup	0.023	0.0011	1.05598	0.291	0.87522	rs62076169	2.87	rs3785637	-0.0018	3.39	0.657	234	234	blup	0.023	0.0011	0.84913	0.396	0.892183
	B9D1	17	19334308	19378193	0.0871	exc	rs2018675	2.82	rs4924990	0.036	-4.38	-0.524	186	1	top1	0.036	5.1e-05	0.524	0.6	0.953012	rs62076169	2.87	rs4924990	0.036	-4.38	1.216	186	1	top1	0.036	5.1e-05	-1.216	0.224	0.808563
	AC004448.2	17	19417769	19492991	0.0644	exc	rs7405832	3.09	rs739830	0.0714	-5.9	-1.355	748	1	top1	0.071	1.4e-08	1.355	0.175	0.823424	rs62076169	2.87	rs739830	0.0714	-5.9	0.366	748	1	top1	0.071	1.4e-08	-0.366	0.714	0.962284
	SLC47A1	17	19495385	19579034	0.0525	exc	rs7405832	3.09	rs8068484	0.006	3.19	0.754	778	778	blup	0.0099	0.023	1.37606	0.169	0.823424	rs12938201	2.6	rs8068484	0.006	3.19	0.497	778	778	blup	0.0099	0.023	0.88335	0.377	0.886394
	ALDH3A2	17	19648136	19685760	0.1215	exc	rs2018675	2.82	rs2453592	0.0291	-4.67	-1.421	168	168	blup	0.04	2.3e-05	0.30636	0.759	0.970192	rs12938201	2.6	rs2453592	0.0291	-4.67	0.711	168	168	blup	0.04	2.3e-05	-1.18989	0.234	0.819756
	ULK2	17	19770829	19867936	0.0773	exc	rs2018675	2.82	rs2891951	0.0396	-4.35	-2.087	205	1	top1	0.04	2.2e-05	2.087	0.0369	0.639319	rs12938201	2.6	rs2891951	0.0396	-4.35	-0.735	205	1	top1	0.04	2.2e-05	0.735	0.462	0.912327
	AKAP10	17	19904302	19978343	0.0609	exc	rs7405832	3.09	rs427033	0.0459	4.81	0.751	1185	1	top1	0.046	5.3e-06	0.751	0.453	0.916781	rs12938201	2.6	rs427033	0.0459	4.81	2.136	1185	1	top1	0.046	5.3e-06	2.136	0.0327	0.537066
	SPECC1	17	20009344	20319026	0.0783	exc	rs2018675	2.82	rs34848191	0.021	4.16	0.903	267	267	blup	0.026	0.00051	-0.75993	0.447	0.914884	rs12938201	2.6	rs34848191	0.021	4.16	-0.193	267	267	blup	0.026	0.00051	-0.3229	0.747	0.967203
	CCDC144NL	17	20836447	20896140	0.2483	exc	rs11870741	2.94	rs2279263	0.113	7.21	0.257	1206	1206	blup	0.12	4e-13	0.82976	0.407	0.906066	rs6587089	2.67	rs2279263	0.113	7.21	0.493	1206	1206	blup	0.12	4e-13	-0.09581	0.924	0.991878
	CCDC144NL-AS1	17	20868433	21002276	0.2033	exc	rs7225191	3.33	rs1974277	0.142	-8.05	2.611	1251	6	lasso	0.15	4.3e-17	-2.5428	0.011	0.518554	rs6587089	2.67	rs1974277	0.142	-8.05	1.874	1251	6	lasso	0.15	4.3e-17	-1.7965	0.0724	0.661128
	USP22	17	20999596	21043760	0.2486	exc	rs11870741	2.94	rs62058990	0.202	8.78	-0.003	280	6	lasso	0.21	5.4e-23	0.30438	0.761	0.971567	rs6587089	2.67	rs62058990	0.202	8.78	-1.044	280	6	lasso	0.21	5.4e-23	0.94094	0.347	0.875983
	TMEM11	17	21197280	21214624	0.078	exc	rs11870741	2.94	rs72838181	0.00673	-3.11	-1.448	242	1	top1	0.0067	0.05	1.448	0.148	0.818727	rs6587089	2.67	rs72838181	0.00673	-3.11	-0.292	242	1	top1	0.0067	0.05	0.292	0.77	0.969985
	AC087294.1	17	21214322	21230035	0.3625	exc	rs7225191	3.33	rs899328	0.244	-10.37	-1.213	1047	1	top1	0.24	1.4e-27	1.213	0.225	0.847409	rs6587089	2.67	rs899328	0.244	-10.37	-0.152	1047	1	top1	0.24	1.4e-27	0.152	0.879	0.984139
	LINC02693	17	21428263	21574517	0.0948	exc	rs56381515	-3.03	rs77670658	0.000217	3.46	-1.679	186	186	blup	0.018	0.0033	-0.11132	0.911	0.992932	rs7219901	-2.55	rs77670658	0.000217	3.46	-1.942	186	186	blup	0.018	0.0033	-0.39557	0.692	0.956254
	WSB1	17	27294076	27315926	0.1039	exc	rs112963681	2.62	rs8069093	0.0417	-5.6	1.018	1548	18	enet	0.047	3.9e-06	-0.56863	0.57	0.946981	rs4794918	-3.12	rs8069093	0.0417	-5.6	0.382	1548	18	enet	0.047	3.9e-06	0.31328	0.754	0.968908
	KSR1	17	27456470	27626438	0.0803	exc	rs7218768	2.43	rs1829803	0.0288	4.62	0.45	326	4	lasso	0.039	2.4e-05	-0.02983	0.976	0.997752	rs2313920	-3.1	rs1829803	0.0288	4.62	-2.026	326	4	lasso	0.039	2.4e-05	-2.25024	0.0244	0.500344
	NOS2	17	27756766	27800529	0.1661	exc	rs7218768	2.43	rs2072324	0.0694	-5.67	0.886	1288	1	top1	0.069	2.3e-08	-0.886	0.376	0.901693	rs4794918	-3.12	rs2072324	0.0694	-5.67	-2.178	1288	1	top1	0.069	2.3e-08	2.178	0.0294	0.528717
	LYRM9	17	27878314	27894752	0.0896	exc	rs7218768	2.43	rs11657613	0.0492	5.35	0.294	1226	1	top1	0.049	2.4e-06	0.294	0.769	0.97343	rs4794918	-3.12	rs11657613	0.0492	5.35	1.074	1226	1	top1	0.049	2.4e-06	1.074	0.283	0.851964
	TMEM97	17	28319200	28328685	0.0583	exc	rs7218768	2.43	rs16964203	-0.00236	-3.21	-0.126	184	184	blup	0.0059	0.062	1.17191	0.241	0.85779	rs8069132	2.42	rs16964203	-0.00236	-3.21	0.428	184	184	blup	0.0059	0.062	0.14521	0.885	0.985238
	POLDIP2	17	28346633	28357527	0.0298	exc	rs7218768	2.43	rs34780626	0.0119	-4.17	-0.196	742	1	top1	0.012	0.014	0.196	0.845	0.987236	rs8069132	2.42	rs34780626	0.0119	-4.17	0.554	742	1	top1	0.012	0.014	-0.554	0.58	0.932267
	SARM1	17	28364356	28404049	0.1137	exc	rs7218768	2.43	rs145923966	0.0204	-4.78	0.559	195	13	enet	0.065	7.1e-08	-1.01367	0.311	0.883452	rs8069132	2.42	rs145923966	0.0204	-4.78	-0.515	195	13	enet	0.065	7.1e-08	0.25248	0.801	0.974008
	AC005726.1	17	28455752	28614197	0.0429	exc	rs7218768	2.43	rs631905	0.0181	-4.32	-0.254	867	1	top1	0.018	0.0032	0.254	0.799	0.980281	rs8069100	2.86	rs631905	0.0181	-4.32	-0.426	867	1	top1	0.018	0.0032	0.426	0.67	0.951468
	SPAG5-AS1	17	28598790	28617377	0.0259	exc	rs111621079	2.36	rs9897840	0.00653	3.86	-0.012	790	1	lasso	0.0073	0.043	-0.012	0.99	0.999458	rs8069100	2.86	rs9897840	0.00653	3.86	-0.065	790	1	lasso	0.0073	0.043	-0.065	0.948	0.99375
	AC005726.5	17	28607963	28609730	0.0296	exc	rs111621079	2.36	rs4795467	0.0365	-4.51	-0.902	782	1	top1	0.037	4.5e-05	0.902	0.367	0.90059	rs11656125	2.61	rs4795467	0.0365	-4.51	0.191	782	1	top1	0.037	4.5e-05	-0.191	0.849	0.980355
	FAM222B	17	28755978	28855232	0.0574	exc	rs8078951	-3.22	rs3181215	0.0501	5.53	0.267	994	4	enet	0.054	7.6e-07	-0.10121	0.919	0.993289	rs8069100	2.86	rs3181215	0.0501	5.53	0.525	994	4	enet	0.054	7.6e-07	0.44582	0.656	0.947726
	SEZ6	17	28954901	29006440	0.0359	exc	rs8078951	-3.22	rs11655019	0.000821	-3.73	-0.241	1032	1032	blup	0.016	0.0053	-0.70129	0.483	0.922084	rs8069100	2.86	rs11655019	0.000821	-3.73	0.737	1032	1032	blup	0.016	0.0053	-0.66834	0.504	0.919462
	NUFIP2	17	29255839	29294148	0.0889	exc	rs62066617	-3.12	rs1712650	0.0206	-4.14	0.096	211	211	blup	0.031	0.00015	0.19719	0.844	0.98717	rs11656125	2.61	rs1712650	0.0206	-4.14	1.706	211	211	blup	0.031	0.00015	-0.39402	0.694	0.957271
	ABHD15-AS1	17	29560547	29707090	0.0236	exc	rs11868722	-3.3	rs2321493	0.0128	3.56	1.512	1015	1	top1	0.013	0.011	1.512	0.131	0.814736	rs1972305	2.91	rs2321493	0.0128	3.56	2.3	1015	1	top1	0.013	0.011	2.3	0.0214	0.48089
	TP53I13	17	29566052	29573157	0.0657	exc	rs62066617	-3.12	rs147425881	0.0576	-4.72	-0.509	166	1	lasso	0.07	2e-08	-0.859	0.39	0.902779	rs11656125	2.61	rs147425881	0.0576	-4.72	0.151	166	1	lasso	0.07	2e-08	0.044	0.965	0.995766
	CORO6	17	29614756	29622907	0.0214	exc	rs11868722	-3.3	rs4794859	0.0147	3.93	-1.11	877	1	top1	0.015	0.0072	-1.11	0.267	0.870829	rs6505162	2.77	rs4794859	0.0147	3.93	-1.376	877	1	top1	0.015	0.0072	-1.376	0.169	0.78643
	AC023389.1	17	29761103	29787836	0.0428	exc	rs11868722	-3.3	rs11080107	0.00389	-3.74	-2.027	854	854	blup	0.014	0.0077	1.39056	0.164	0.823424	rs4583306	2.98	rs11080107	0.00389	-3.74	-1.685	854	854	blup	0.014	0.0077	1.80807	0.0706	0.658944
	EFCAB5	17	29929200	30108452	0.1321	exc	rs11868722	-3.3	rs7225462	0.184	9.49	1.204	970	970	blup	0.19	7.3e-21	0.84917	0.396	0.903164	rs4583306	2.98	rs7225462	0.184	9.49	1.674	970	970	blup	0.19	7.3e-21	1.93884	0.0525	0.620416
	BLMH	17	30248203	30292056	0.0451	exc	rs192550728	-3.29	rs1386768	0.000937	3.73	-1.098	144	144	blup	0.016	0.0055	-0.4345	0.664	0.958758	rs7221691	2.73	rs1386768	0.000937	3.73	1.225	144	144	blup	0.016	0.0055	2.37054	0.0178	0.446989
	GOSR1	17	30477362	30527592	0.2073	exc	rs192550728	-3.29	rs216472	0.105	-7.24	0.616	1168	4	lasso	0.11	1.2e-12	-0.5886	0.556	0.94397	rs4583306	2.98	rs216472	0.105	-7.24	1.416	1168	4	lasso	0.11	1.2e-12	-0.85501	0.393	0.890978
	AC005562.1	17	30576464	30672789	0.4868	exc	rs192550728	-3.29	rs12948406	0.00611	-4.18	0.133	1195	39	enet	0.076	4.8e-09	0.0123	0.99	0.999458	rs4583306	2.98	rs12948406	0.00611	-4.18	-1.972	1195	39	enet	0.076	4.8e-09	-0.01304	0.99	0.997591
	AC127024.2	17	30729469	30731202	0.1439	exc	rs192550728	-3.29	rs8065744	0.271	-11.02	-0.113	1115	6	lasso	0.27	3.1e-31	-0.13535	0.892	0.991979	rs8064302	2.8	rs8065744	0.271	-11.02	-1.234	1115	6	lasso	0.27	3.1e-31	1.33362	0.182	0.794401
	CRLF3	17	30769388	30824692	0.0515	exc	rs192550728	-3.29	rs216465	0.00778	3.63	0.59	1169	1169	blup	0.012	0.013	0.19324	0.847	0.98764	rs8064302	2.8	rs216465	0.00778	3.63	2.239	1169	1169	blup	0.012	0.013	2.37281	0.0177	0.446989
	AC127024.5	17	30792372	30792833	0.3457	exc	rs192550728	-3.29	rs9915567	0.344	12.31	-0.023	1123	5	lasso	0.35	4.8e-41	-0.04756	0.962	0.997248	rs8064302	2.8	rs9915567	0.344	12.31	-0.741	1123	5	lasso	0.35	4.8e-41	-0.79589	0.426	0.90341
	AC130324.2	17	30834325	30863028	0.0983	exc	rs192550728	-3.29	rs9899692	0.0884	-6.88	0.744	1133	1	top1	0.088	2.6e-10	-0.744	0.457	0.919726	rs8064302	2.8	rs9899692	0.0884	-6.88	-1.622	1133	1	top1	0.088	2.6e-10	1.622	0.105	0.714465
	NF1	17	31094927	31382116	0.0864	exc	rs148544074	-2.95	rs4795569	0.0452	4.65	-0.251	432	1	top1	0.045	6.1e-06	-0.251	0.802	0.980281	rs445621	3.03	rs4795569	0.0452	4.65	0.331	432	1	top1	0.045	6.1e-06	0.331	0.741	0.967203
	OMG	17	31272013	31297539	0.0388	exc	rs77163228	-2.73	rs2525570	0.023	4.07	-2.217	381	1	top1	0.023	0.001	-2.217	0.0266	0.59752	rs445621	3.03	rs2525570	0.023	4.07	-1.161	381	1	top1	0.023	0.001	-1.161	0.246	0.830274
	RAB11FIP4	17	31391675	31538211	0.1138	exc	rs77163228	-2.73	rs2525570	0.0187	-4.45	-2.217	409	9	lasso	0.076	5.3e-09	2.43086	0.0151	0.528073	rs445621	3.03	rs2525570	0.0187	-4.45	-1.161	409	9	lasso	0.076	5.3e-09	1.51525	0.13	0.752261
	UTP6	17	31860904	31901708	0.0274	exc	rs12453604	-3.24	rs149944967	0.0279	-4.28	0.059	1819	1	top1	0.028	0.00033	-0.059	0.953	0.997248	rs763545	-3.51	rs149944967	0.0279	-4.28	-0.735	1819	1	top1	0.028	0.00033	0.735	0.462	0.912327
	LRRC37B	17	32007872	32053504	0.0265	exc	rs12453604	-3.24	rs28400330	-0.000404	-3.69	1.213	1732	1732	blup	0.0038	0.11	0.20212	0.84	0.986188	rs763545	-3.51	rs28400330	-0.000404	-3.69	0.502	1732	1732	blup	0.0038	0.11	-0.83436	0.404	0.897224
	RHOT1	17	32142454	32253374	0.0967	exc	rs11657283	-3.21	rs114910976	0.0089	-3.96	0.6618	384	384	blup	0.011	0.017	-0.81706	0.414	0.906066	rs763545	-3.51	rs114910976	0.0089	-3.96	0.853	384	384	blup	0.011	0.017	-2.16967	0.03	0.528717
	RHBDL3	17	32265832	32324659	0.1905	exc	rs12453604	-3.24	rs9908402	0.111	-7.11	0.37	1396	1	top1	0.11	1.3e-12	-0.37	0.711	0.962729	rs763545	-3.51	rs9908402	0.111	-7.11	0.534	1396	1	top1	0.11	1.3e-12	-0.534	0.593	0.932267
	C17orf75	17	32324565	32350023	0.2074	exc	rs12453604	-3.24	rs2344973	0.15	-7.62	-1.425	1293	1	top1	0.15	7.6e-17	1.425	0.154	0.82001	rs763545	-3.51	rs2344973	0.15	-7.62	-2.36	1293	1	top1	0.15	7.6e-17	2.36	0.0183	0.446989
	ZNF207	17	32350117	32381886	0.1291	exc	rs11657283	-3.21	rs8070777	0.087	6.73	1.888	248	1	top1	0.087	3.7e-10	1.888	0.059	0.69818	rs763545	-3.51	rs8070777	0.087	6.73	0.287	248	1	top1	0.087	3.7e-10	0.287	0.774	0.97048
	AC005899.8	17	32423971	32446038	0.1903	exc	rs12453604	-3.24	rs8075098	0.0871	-7.13	2.194	1267	22	enet	0.095	5e-11	-2.02971	0.0424	0.646743	rs763545	-3.51	rs8075098	0.0871	-7.13	-0.007	1267	22	enet	0.095	5e-11	-0.44554	0.656	0.947726
	ASIC2	17	33013087	34174964	0.086	exc	rs7208776	3.45	rs929259	0.0157	4.88	-0.12	4541	5	lasso	0.066	5.2e-08	0.96484	0.335	0.884695	rs11656631	-3.19	rs929259	0.0157	4.88	-1.768	4541	5	lasso	0.066	5.2e-08	-0.63621	0.525	0.924571
	AC011824.2	17	33565764	33624122	0.174	exc	rs7208776	3.45	rs317367	0.0103	-4.28	-1.849	571	571	blup	0.045	5.8e-06	0.00731	0.994	0.99982	rs902566	-3.02	rs317367	0.0103	-4.28	-0.613	571	571	blup	0.045	5.8e-06	0.44241	0.658	0.948246
	AC024610.2	17	33827699	34079100	0.1848	exc	rs7208776	3.45	rs11080245	0.0367	5.89	1.586	3021	4	lasso	0.13	2.2e-14	1.06523	0.287	0.87522	rs72829232	3.17	rs11080245	0.0367	5.89	0.451	3021	4	lasso	0.13	2.2e-14	-0.94057	0.347	0.875983
	TMEM132E	17	34579487	34639318	0.2298	exc	rs79882967	3.08	rs17662779	0.164	-8.41	0.944	1968	1	top1	0.16	2.4e-18	-0.944	0.345	0.889943	rs234828	3.51	rs17662779	0.164	-8.41	-1.23	1968	1	top1	0.16	2.4e-18	1.23	0.219	0.806459
	CCT6B	17	34927859	34981078	0.1168	exc	rs79882967	3.08	rs3926358	0.0883	-6.92	0.225	1827	1	top1	0.088	2.7e-10	-0.225	0.822	0.981482	rs139207048	3.87	rs3926358	0.0883	-6.92	0.823	1827	1	top1	0.088	2.7e-10	-0.823	0.411	0.897686
	RFFL	17	35005990	35089319	0.0743	exc	rs17550268	-3.23	rs16970468	0.00504	-2.91	0.471	452	1	top1	0.005	0.077	-0.471	0.638	0.955573	rs234828	3.51	rs16970468	0.00504	-2.91	3.433	452	1	top1	0.005	0.077	-3.433	0.000597	0.092471
	SLFN5	17	35243071	35273655	0.072	exc	rs4795082	-3.32	rs73989564	0.0455	-4.89	0.123	1477	18	enet	0.082	1.1e-09	-0.65555	0.512	0.93078	rs234828	3.51	rs73989564	0.0455	-4.89	-1.159	1477	18	enet	0.082	1.1e-09	0.98389	0.325	0.872439
	AP2B1	17	35578046	35726413	0.0991	exc	rs17550268	-3.23	rs225282	0.0499	4.88	1.674	362	1	top1	0.05	2.1e-06	1.674	0.0941	0.764254	rs1871892	-2.96	rs225282	0.0499	4.88	-0.908	362	1	top1	0.05	2.1e-06	-0.908	0.364	0.880186
	TAF15	17	35713791	35864615	0.0843	exc	rs17550268	-3.23	rs74398752	-0.00237	-3.56	-1.4611	319	18	enet	0.044	7.3e-06	1.87007	0.0615	0.704691	rs34809170	2.44	rs74398752	-0.00237	-3.56	0.013	319	18	enet	0.044	7.3e-06	0.03669	0.971	0.996151
	AC243829.1	17	36183235	36196471	0.8461	exc	rs72829933	-2.62	rs7210781	0.365	-8.44	-0.1499	847	43	enet	0.57	6.1e-79	-0.42387	0.672	0.961457	rs4536515	-2.66	rs7210781	0.365	-8.44	1.632	847	43	enet	0.57	6.1e-79	-2.36785	0.0179	0.446989
	MYO19	17	36495633	36543435	0.1022	exc	rs62069151	2.22	rs2306593	0.0758	-5.98	-0.834	832	1	top1	0.076	5.1e-09	0.834	0.404	0.905737	rs7221621	2.84	rs2306593	0.0758	-5.98	1.305	832	1	top1	0.076	5.1e-09	-1.305	0.192	0.800926
	DHRS11	17	36591879	36600804	0.1331	exc	rs12449696	-2.82	rs12941009	0.126	-7.61	-1.807	759	1	top1	0.13	2.8e-14	1.807	0.0708	0.719584	rs7221621	2.84	rs12941009	0.126	-7.61	0.574	759	1	top1	0.13	2.8e-14	-0.574	0.566	0.928553
	AATF	17	36948954	37056871	0.0996	exc	rs12451365	-3.6	rs11658121	0.0185	4.2	1.575	229	229	blup	0.02	0.0022	1.01436	0.31	0.883452	rs9905558	-2.78	rs11658121	0.0185	4.2	-1.393	229	229	blup	0.02	0.0022	-1.4737	0.141	0.763079
	ACACA	17	37084992	37406836	0.0981	exc	rs12451365	-3.6	rs8064314	0.0634	5.5	0.289	1115	1115	blup	0.067	3.7e-08	1.4197	0.156	0.82195	rs35674301	-3.39	rs8064314	0.0634	5.5	1.495	1115	1115	blup	0.067	3.7e-08	1.49213	0.136	0.754743
	TADA2A	17	37406886	37479725	0.0896	exc	rs12451365	-3.6	rs117464500	0.0408	4.81	-1.142	178	1	top1	0.041	1.7e-05	-1.142	0.253	0.867057	rs6607303	-2.91	rs117464500	0.0408	4.81	0.4	178	1	top1	0.041	1.7e-05	0.4	0.689	0.955457
	DUSP14	17	37489891	37513501	0.0341	exc	rs12451365	-3.6	rs865483	0.0423	-4.54	0.311	647	8	enet	0.045	7.1e-06	-0.83116	0.406	0.906066	rs35674301	-3.39	rs865483	0.0423	-4.54	1.587	647	8	enet	0.045	7.1e-06	-1.28046	0.2	0.800926
	DDX52	17	37609739	37643446	0.058	exc	rs12451365	-3.6	rs67879888	8.44e-05	-3.7	2.264	576	576	blup	0.017	0.0039	-3.18769	0.00143	0.244559	rs35674301	-3.39	rs67879888	8.44e-05	-3.7	1.276	576	576	blup	0.017	0.0039	0.32244	0.747	0.967203
	ARHGAP23	17	38419280	38512385	0.0611	exc	rs228271	-3.52	rs11079046	0.0307	-4.07	0.452	296	1	top1	0.031	0.00017	-0.452	0.651	0.956948	rs7209249	3.29	rs11079046	0.0307	-4.07	-1.397	296	1	top1	0.031	0.00017	1.397	0.162	0.782687
	CWC25	17	38800441	38825355	0.1012	exc	rs585968	3.54	rs8076343	0.0473	-5.65	0.516	1511	6	lasso	0.064	7.2e-08	0.28129	0.778	0.977464	rs7209249	3.29	rs8076343	0.0473	-5.65	1.989	1511	6	lasso	0.064	7.2e-08	-1.522	0.128	0.752216
	LINC00672	17	38925168	38929384	0.0439	exc	rs228271	-3.52	rs660413	0.00421	4.12	1.614	412	7	enet	0.031	0.00015	0.97437	0.33	0.883769	rs7209249	3.29	rs660413	0.00421	4.12	-0.061	412	7	enet	0.031	0.00015	0.48375	0.629	0.942612
	PLXDC1	17	39063313	39154394	0.1213	exc	rs228271	-3.52	rs11869732	0.00645	3.79	0.479	376	376	blup	0.018	0.0031	-0.81729	0.414	0.906066	rs7209249	3.29	rs11869732	0.00645	3.79	1.321	376	376	blup	0.018	0.0031	1.03134	0.302	0.859486
	FBXL20	17	39252663	39402523	0.1197	exc	rs585968	3.54	rs11654153	0.0282	4.1	-0.825	1488	1	top1	0.028	0.0003	-0.825	0.409	0.906066	rs7224795	3.27	rs11654153	0.0282	4.1	0.413	1488	1	top1	0.028	0.0003	0.413	0.68	0.955457
	PPP1R1B	17	39626740	39636626	0.0556	exc	rs73302880	2.69	rs7502966	0.000566	-3.68	0.29	266	266	blup	0.012	0.015	-0.11879	0.905	0.992932	rs2271308	2.65	rs7502966	0.000566	-3.68	0.328	266	266	blup	0.012	0.015	1.00292	0.316	0.866851
	STARD3	17	39637090	39664201	0.0877	exc	rs682416	2.35	rs2271309	0.103	6.86	-0.107	1255	1	top1	0.1	7.6e-12	-0.107	0.915	0.993129	rs407307	2.8	rs2271309	0.103	6.86	2.271	1255	1	top1	0.1	7.6e-12	2.271	0.0231	0.490821
	PGAP3	17	39671122	39696797	0.063	exc	rs17608925	2.2	rs79873275	-0.00188	-3.29	-0.176	240	11	enet	0.023	0.001	0.36568	0.715	0.963031	rs2271308	2.65	rs79873275	-0.00188	-3.29	-1.073	240	11	enet	0.023	0.001	1.85374	0.0638	0.64494
	GSDMB	17	39904595	39919854	0.0265	exc	rs17608925	2.2	rs12939457	-0.000133	3.1	1.617	1026	6	lasso	0.005	0.077	1.44626	0.148	0.818727	rs407307	2.8	rs12939457	-0.000133	3.1	1.591	1026	6	lasso	0.005	0.077	1.98053	0.0476	0.599249
	ORMDL3	17	39921041	39927601	0.0938	exc	rs17608925	2.2	rs12453732	0.0354	-5.46	-0.104	1011	5	lasso	0.056	4.6e-07	-0.88081	0.378	0.902774	rs407307	2.8	rs12453732	0.0354	-5.46	1.077	1011	5	lasso	0.056	4.6e-07	-1.32966	0.184	0.794401
	PSMD3	17	39980807	39997959	0.0371	exc	rs17608925	2.2	rs12453732	0.00577	-3.65	-0.104	1031	1	top1	0.0058	0.064	0.104	0.917	0.993129	rs407307	2.8	rs12453732	0.00577	-3.65	1.077	1031	1	top1	0.0058	0.064	-1.077	0.281	0.850705
	MED24	17	40019097	40061215	0.0289	exc	rs17608925	2.2	rs34003767	0.0137	-3.97	-0.031	999	1	top1	0.014	0.009	0.031	0.975	0.997752	rs407307	2.8	rs34003767	0.0137	-3.97	0.833	999	1	top1	0.014	0.009	-0.833	0.405	0.897686
	THRA	17	40058290	40093867	0.0356	exc	rs17608925	2.2	rs12453732	-0.00148	-3.26	-0.104	979	4	lasso	0.0048	0.081	-0.47913	0.632	0.954714	rs407307	2.8	rs12453732	-0.00148	-3.26	1.077	979	4	lasso	0.0048	0.081	-1.72393	0.0847	0.673408
	MSL1	17	40121971	40136917	0.067	exc	rs17608925	2.2	rs55673000	0.00442	-3.77	-0.311	952	15	enet	0.036	4.7e-05	-0.39222	0.695	0.962687	rs407307	2.8	rs55673000	0.00442	-3.77	-0.336	952	15	enet	0.036	4.7e-05	-1.05635	0.291	0.85501
	RAPGEFL1	17	40177010	40195656	0.0615	exc	rs17608925	2.2	rs2715554	0.0635	-5.22	-0.738	233	1	top1	0.064	8.9e-08	0.738	0.461	0.921384	rs56199421	-2.48	rs2715554	0.0635	-5.22	-0.487	233	1	top1	0.064	8.9e-08	0.487	0.626	0.94126
	SMARCE1	17	40624962	40648654	0.0479	exc	rs917592	-2.27	rs10491122	0.0129	4.25	-1.003	1576	1576	blup	0.015	0.0072	-0.15525	0.877	0.991979	rs9257	-3.25	rs10491122	0.0129	4.25	-1.356	1576	1576	blup	0.015	0.0072	-2.2734	0.023	0.490821
	KRT10	17	40818117	40822614	0.1423	exc	rs76766237	2.42	rs2071398	0.0616	5.41	-0.515	334	12	enet	0.064	7.7e-08	-0.71045	0.477	0.922084	rs11871942	-3.25	rs2071398	0.0616	5.41	-0.595	334	12	enet	0.064	7.7e-08	0.84381	0.399	0.894065
	P3H4	17	41801947	41812604	0.12	exc	rs7214868	-3.5	rs3809877	0.0755	5.85	1.293	302	5	lasso	0.077	4.1e-09	1.20143	0.23	0.850755	rs7405662	3.13	rs3809877	0.0755	5.85	0.685	302	5	lasso	0.077	4.1e-09	0.58396	0.559	0.926942
	NT5C3B	17	41825057	41836260	0.0864	exc	rs7214868	-3.5	rs11079015	0.0418	-5.76	0.46	300	8	enet	0.061	1.7e-07	-1.07229	0.284	0.87522	rs7405662	3.13	rs11079015	0.0418	-5.76	2.496	300	8	enet	0.061	1.7e-07	-2.3597	0.0183	0.446989
	CNP	17	41966763	41977740	0.0403	exc	rs7214868	-3.5	rs9906048	0.00426	3.79	0.461	1388	1388	blup	0.011	0.018	0.23256	0.816	0.980281	rs7405662	3.13	rs9906048	0.00426	3.79	1.334	1388	1388	blup	0.011	0.018	0.98304	0.326	0.872439
	STAT5B	17	42199168	42276707	0.1124	exc	rs7214868	-3.5	rs6503691	0.0312	5.59	-0.064	260	15	enet	0.074	7.6e-09	0.24111	0.809	0.980281	rs4523977	2.97	rs6503691	0.0312	5.59	-2.097	260	15	enet	0.074	7.6e-09	-2.37208	0.0177	0.446989
	STAT3	17	42313324	42388568	0.0408	exc	rs11079028	2.44	rs6503694	0.0154	-4.1	1.589	217	3	lasso	0.022	0.0013	-1.4929	0.135	0.81514	rs66918837	2.73	rs6503694	0.0154	-4.1	0.342	217	3	lasso	0.022	0.0013	-0.50318	0.615	0.937085
	MLX	17	42567068	42573239	0.0544	exc	rs324079	-2.6	rs1543158	0.00254	3.83	0.183	935	12	enet	0.021	0.0015	0.71379	0.475	0.922084	rs68058972	2.76	rs1543158	0.00254	3.83	-2.108	935	12	enet	0.021	0.0015	-1.04983	0.294	0.859217
	RETREG3	17	42579513	42610623	0.0341	exc	rs8067269	2.28	rs12937081	0.00336	4.1	0.741	190	3	lasso	0.021	0.0015	0.82278	0.411	0.906066	rs66918837	2.73	rs12937081	0.00336	4.1	2.301	190	3	lasso	0.021	0.0015	2.45932	0.0139	0.424537
	TUBG2	17	42659284	42667006	0.0622	exc	rs16941	2.61	rs2355377	0.0681	-5.57	0.2802	974	1	top1	0.068	3.1e-08	-0.28024	0.779	0.977564	rs68058972	2.76	rs2355377	0.0681	-5.57	2.074	974	1	top1	0.068	3.1e-08	-2.07363	0.0381	0.557121
	PLEKHH3	17	42667914	42676994	0.0357	exc	rs16941	2.61	rs17500235	0.0164	-4.23	0.233	975	1	top1	0.016	0.0048	-0.233	0.816	0.980281	rs68058972	2.76	rs17500235	0.0164	-4.23	0.715	975	1	top1	0.016	0.0048	-0.715	0.475	0.915703
	CNTNAP1	17	42682531	42699993	0.0484	exc	rs16941	2.61	rs455055	-0.0022	3.65	-2.181	1007	1007	blup	0.024	0.00085	-1.72142	0.0852	0.741648	rs68058972	2.76	rs455055	-0.0022	3.65	0.254	1007	1007	blup	0.024	0.00085	-1.70889	0.0875	0.678869
	AC100793.3	17	42683187	42699466	0.0238	exc	rs16941	2.61	rs12601406	0.0132	3.48	0.1149	1006	1	top1	0.013	0.01	0.11486	0.909	0.992932	rs68058972	2.76	rs12601406	0.0132	3.48	-0.229	1006	1	top1	0.013	0.01	-0.22898	0.819	0.977033
	VPS25	17	42773449	42779599	0.0364	exc	rs16941	2.61	rs35837289	0.00323	-3.2	2.024	988	988	blup	0.018	0.0032	-2.33235	0.0197	0.561259	rs68058972	2.76	rs35837289	0.00323	-3.2	0.197	988	988	blup	0.018	0.0032	-1.43692	0.151	0.770002
	COA3	17	42795147	42798704	0.0315	exc	rs16941	2.61	rs78374231	0.0207	4.22	-1.3872	975	3	lasso	0.026	0.00049	-1.37433	0.169	0.823424	rs68058972	2.76	rs78374231	0.0207	4.22	-0.246	975	3	lasso	0.026	0.00049	-0.76995	0.441	0.90822
	AARSD1	17	42950526	42964498	0.0453	exc	rs8067269	2.28	rs4792993	0.0127	-3.84	-0.077	153	12	enet	0.027	0.00043	-0.26668	0.79	0.980281	rs66918837	2.73	rs4792993	0.0127	-3.84	0.767	153	12	enet	0.027	0.00043	-0.3634	0.716	0.962284
	PTGES3L	17	42968088	42980433	0.0265	exc	rs16941	2.61	rs34575687	0.0054	3.39	1.254	956	1	top1	0.0054	0.07	1.254	0.21	0.843513	rs68058972	2.76	rs34575687	0.0054	3.39	-0.577	956	1	top1	0.0054	0.07	-0.577	0.564	0.927771
	RND2	17	43025231	43032041	0.0258	exc	rs16941	2.61	rs74387222	0.000967	-2.97	1.1132	986	986	blup	0.01	0.021	-2.20828	0.0272	0.600338	rs66918837	2.73	rs74387222	0.000967	-2.97	1.464	986	986	blup	0.01	0.021	-1.37518	0.169	0.78643
	NBR2	17	43125551	43153671	0.0796	exc	rs16941	2.61	rs16940	0.157	-8.09	2.4301	1050	1	top1	0.16	1.3e-17	-2.43006	0.0151	0.528073	rs66918837	2.73	rs16940	0.157	-8.09	0.397	1050	1	top1	0.16	1.3e-17	-0.39745	0.691	0.956254
	ARL4D	17	43398993	43401137	0.0312	exc	rs16941	2.61	rs2880541	-0.000684	-3.41	-0.494	1265	1265	blup	0.018	0.0033	-2.19633	0.0281	0.602078	rs79882528	2.63	rs2880541	-0.000684	-3.41	-2.017	1265	1265	blup	0.018	0.0033	0.58234	0.56	0.926942
	DHX8	17	43483865	43610338	0.1155	exc	rs16941	2.61	rs12103666	0.114	-7.01	-0.088	1530	1	top1	0.11	6.5e-13	0.088	0.93	0.994185	rs377963	-3.19	rs12103666	0.114	-7.01	-1.697	1530	1	top1	0.11	6.5e-13	1.697	0.0897	0.681894
	ETV4	17	43527844	43579620	0.0317	exc	rs16941	2.61	rs11656735	0.0144	4.24	0.177	1449	1	top1	0.014	0.0077	0.177	0.86	0.989485	rs228754	-3.07	rs11656735	0.0144	4.24	0.974	1449	1	top1	0.014	0.0077	0.974	0.33	0.872439
	DUSP3	17	43766125	43778977	0.0654	exc	rs2526011	3.21	rs4793033	0.00788	-4.07	0.424	1354	1354	blup	0.028	0.00033	-1.33446	0.182	0.825792	rs377963	-3.19	rs4793033	0.00788	-4.07	-1.073	1354	1354	blup	0.028	0.00033	2.36277	0.0181	0.446989
	MPP3	17	43800799	43833170	0.056	exc	rs2526011	3.21	rs8080687	0.0134	-3.98	-1.873	1410	1	top1	0.013	0.0098	1.873	0.0611	0.701722	rs377963	-3.19	rs8080687	0.0134	-3.98	0.862	1410	1	top1	0.013	0.0098	-0.862	0.389	0.890245
	MPP2	17	43875357	43909711	0.1572	exc	rs5848	3.29	rs11654245	0.107	-7.7	0.78	1348	15	enet	0.14	2.5e-15	-0.61071	0.541	0.938873	rs140882895	4.44	rs11654245	0.107	-7.7	0.798	1348	15	enet	0.14	2.5e-15	-0.94348	0.345	0.874732
	HDAC5	17	44076746	44123702	0.0604	exc	rs5848	3.29	rs11652705	0.0341	4.07	-1.336	286	1	top1	0.034	7.9e-05	-1.336	0.182	0.825792	rs140882895	4.44	rs11652705	0.0341	4.07	0.192	286	1	top1	0.034	7.9e-05	0.192	0.848	0.980355
	ATXN7L3	17	44191805	44200113	0.0503	exc	rs5848	3.29	rs72824765	0.0208	3.98	-2.033	1341	1	top1	0.021	0.0017	-2.033	0.0421	0.646743	rs140882895	4.44	rs72824765	0.0208	3.98	0.67	1341	1	top1	0.021	0.0017	0.67	0.503	0.919305
	SLC25A39	17	44319625	44324870	0.2763	exc	rs5848	3.29	rs850719	0.0677	-6.96	-0.399	1289	8	lasso	0.17	1.4e-18	1.3967	0.163	0.823424	rs140882895	4.44	rs850719	0.0677	-6.96	0.23	1289	8	lasso	0.17	1.4e-18	-0.75172	0.452	0.910297
	GRN	17	44345246	44353106	0.1076	exc	rs5848	3.29	rs5848	0.0486	-4.83	3.285	1308	1	top1	0.049	2.8e-06	-3.285	0.00102	0.200466	rs140882895	4.44	rs5848	0.0486	-4.83	4.022	1308	1	top1	0.049	2.8e-06	-4.022	5.77e-05	0.0227495
	ITGA2B	17	44372180	44389649	0.2443	exc	rs5848	3.29	rs850735	0.0204	-4.84	0.708	283	52	enet	0.053	9.1e-07	-0.66539	0.506	0.93078	rs140882895	4.44	rs850735	0.0204	-4.84	1.914	283	52	enet	0.053	9.1e-07	-0.1163	0.907	0.988486
	CCDC43	17	44673069	44689779	0.0557	exc	rs137989694	-4.1	rs4793123	0.000111	4.1	-0.959	1447	1447	blup	0.019	0.0025	-1.90468	0.0568	0.691971	rs140882895	4.44	rs4793123	0.000111	4.1	-1.674	1447	1447	blup	0.019	0.0025	-1.49356	0.135	0.754743
	DBF4B	17	44708608	44752264	0.3844	exc	rs137989694	-4.1	rs11657244	0.19	-9.04	-1.817	1502	1502	blup	0.25	5.7e-28	1.4915	0.136	0.81514	rs140882895	4.44	rs11657244	0.19	-9.04	0.396	1502	1502	blup	0.25	5.7e-28	-0.54185	0.588	0.932267
	GJC1	17	44798448	44830816	0.238	exc	rs137989694	-4.1	rs10853007	0.227	10.14	-1.353	1504	5	lasso	0.24	5.1e-27	-1.38977	0.165	0.823424	rs140882895	4.44	rs10853007	0.227	10.14	-0.9	1504	5	lasso	0.24	5.1e-27	-1.00273	0.316	0.866851
	EFTUD2	17	44849948	44899445	0.0441	exc	rs137989694	-4.1	rs1899649	-0.00228	3.39	-0.741	1533	1533	blup	0.0031	0.13	-2.18624	0.0288	0.602078	rs56220387	-4.79	rs1899649	-0.00228	3.39	0.392	1533	1533	blup	0.0031	0.13	0.7844	0.433	0.905542
	DCAKD	17	45023340	45061109	0.1532	exc	rs137989694	-4.1	rs6503412	0.0939	6.83	1.599	1571	17	enet	0.11	5e-12	1.69057	0.0909	0.757413	rs62065453	-5.4	rs6503412	0.0939	6.83	0.222	1571	17	enet	0.11	5e-12	-0.31344	0.754	0.968908
	NMT1	17	45051610	45109016	0.0529	exc	rs60289499	-4.03	rs62065776	0.0108	-3.46	0.283	347	1	lasso	0.016	0.0049	-0.283	0.777	0.976909	rs1263632444	-5.31	rs62065776	0.0108	-3.46	1.503	347	1	lasso	0.016	0.0049	-1.503	0.133	0.753845
	ACBD4	17	45132600	45144181	0.0786	exc	rs60289499	-4.03	rs117306614	-0.00133	3.73	2.317	320	320	blup	0.015	0.006	-0.6415	0.521	0.931947	rs1263632444	-5.18	rs117306614	-0.00133	3.73	-0.587	320	320	blup	0.015	0.006	-1.85579	0.0635	0.64494
	AC008105.3	17	45190931	45222222	0.0487	exc	rs137989694	-4.1	rs2906006	-0.00226	3.67	-1.2703	1704	13	enet	0.019	0.0024	-1.24396	0.214	0.847013	rs1724402	5.65	rs2906006	-0.00226	3.67	-4.953	1704	13	enet	0.019	0.0024	-3.61258	0.000303	0.0594261
	FMNL1	17	45221444	45247319	0.1357	exc	rs60289499	-4.03	rs9891541	0.0646	-5.79	1.963	340	8	lasso	0.088	2.7e-10	-2.21142	0.027	0.599637	rs7215239	-5.58	rs9891541	0.0646	-5.79	1.268	340	8	lasso	0.088	2.7e-10	-3.06494	0.00218	0.196972
	AC008105.1	17	45238028	45241734	0.167	exc	rs137989694	-4.1	rs1801353	0.147	-8.08	0.499	1734	1	top1	0.15	1.6e-16	-0.499	0.618	0.95414	rs1724402	5.65	rs1801353	0.147	-8.08	-0.836	1734	1	top1	0.15	1.6e-16	0.836	0.403	0.897224
	MAP3K14	17	45263119	45317029	0.0318	exc	rs137989694	-4.1	rs1000354	-0.00218	-3.6	1.021	1939	1939	blup	0.01	0.021	-0.86432	0.387	0.902779	rs1724402	5.65	rs1000354	-0.00218	-3.6	1.906	1939	1939	blup	0.01	0.021	-5.14534	2.67e-07	0.000771986
	PLEKHM1	17	45435900	45490749	0.1558	exc	rs137989694	-4.1	rs60742188	0.00692	4.05	2.638	2527	2527	blup	0.023	0.001	1.07234	0.284	0.87522	rs2435204	-5.71	rs60742188	0.00692	4.05	0.454	2527	2527	blup	0.023	0.001	4.09479	4.23e-05	0.0227495
	CRHR1	17	45784280	45835828	0.096	exc	rs2090848	-2.88	rs391338	0.185	9.35	-1.1324	3021	25	enet	0.19	2.4e-21	-1.02802	0.304	0.882318	rs2526510	-5.8	rs391338	0.185	9.35	-5.053	3021	25	enet	0.19	2.4e-21	-5.21604	1.83e-07	0.000771986
	MAPT	17	45894382	46028334	0.0248	exc	rs2090848	-2.88	rs113818668	0.0149	3.86	-0.9802	2901	2901	blup	0.018	0.0031	-1.02556	0.305	0.882318	rs2435204	-5.71	rs113818668	0.0149	3.86	-4.481	2901	2901	blup	0.018	0.0031	-5.19031	2.1e-07	0.000771986
	KANSL1	17	46029916	46225389	0.8264	exc	rs11871260	2.88	rs62064423	0.397	13.4	-0.802	2736	29	lasso	0.57	5.2e-80	-1.4228	0.155	0.820437	rs2435204	-5.71	rs62064423	0.397	13.4	-4.893	2736	29	lasso	0.57	5.2e-80	-3.47867	0.000504	0.0840711
	ARL17B	17	46274784	46361797	0.8671	exc	rs11658123	-2.89	rs2696597	0.558	15.37	-1.2627	2217	54	enet	0.66	5.8e-102	-1.45736	0.145	0.818727	rs2435204	-5.71	rs2696597	0.558	15.37	-4.317	2217	54	enet	0.66	5.8e-102	-3.99953	6.35e-05	0.0237812
	LRRC37A	17	46292733	46337794	0.8856	exc	rs11658123	-2.88	rs11651642	0.573	-15.78	1.237	2120	45	enet	0.62	7.4e-92	-1.60653	0.108	0.787582	rs2526510	-5.75	rs11651642	0.573	-15.78	2.815	2120	45	enet	0.62	7.4e-92	-4.38593	1.15e-05	0.00906827
	LRRC37A2	17	46511511	46555650	0.7896	exc	rs11658123	-2.94	rs9889328	0.536	-15.28	1.283	1493	48	enet	0.66	6.4e-100	-1.36733	0.172	0.823424	rs2532340	-5.43	rs9889328	0.536	-15.28	2.529	1493	48	enet	0.66	6.4e-100	-4.44036	8.98e-06	0.00865472
	ARL17A	17	46516702	46579682	0.8916	exc	rs11658123	-2.93	rs74521229	0.238	10.09	-0.1657	1507	26	lasso	0.44	2e-54	-1.1151	0.265	0.870829	rs2532340	-5.43	rs74521229	0.238	10.09	2.959	1507	26	lasso	0.44	2e-54	0.59303	0.553	0.926942
	FAM215B	17	46558830	46562795	0.5647	exc	rs11658123	-2.92	rs116956554	0.293	11.72	-1.2476	1312	46	enet	0.43	3.5e-54	-1.64643	0.0997	0.770337	rs2532340	-5.43	rs116956554	0.293	11.72	-4.783	1312	46	enet	0.43	3.5e-54	-4.05269	5.06e-05	0.0227495
	NSF	17	46590669	46757464	0.4766	exc	rs147830853	2.96	rs2532240	0.227	8.93	-0.98	292	4	lasso	0.35	7.6e-42	-0.90759	0.364	0.899526	rs867348602	-5.51	rs2532240	0.227	8.93	-4.093	292	4	lasso	0.35	7.6e-42	-4.03892	5.37e-05	0.0227495
	GOSR2	17	46923075	46975524	0.0698	exc	rs187156648	-3.42	rs6504623	0.0427	4.56	-1.434	1341	1	top1	0.043	1.1e-05	-1.434	0.152	0.818727	rs7224296	4.75	rs6504623	0.0427	4.56	-1.382	1341	1	top1	0.043	1.1e-05	-1.382	0.167	0.783039
	RPRML	17	46978156	46979253	0.0545	exc	rs187156648	-3.42	rs758391	0.0225	3.78	-1.484	1348	1	top1	0.022	0.0012	-1.484	0.138	0.817073	rs7224296	4.75	rs758391	0.0225	3.78	-1.503	1348	1	top1	0.022	0.0012	-1.503	0.133	0.753845
	AC005670.3	17	46983287	47100323	0.1372	exc	rs187156648	-3.42	rs59172782	0.13	8.03	-1.435	1477	9	lasso	0.15	5.9e-17	-0.85074	0.395	0.903164	rs7224296	4.75	rs59172782	0.13	8.03	-0.576	1477	9	lasso	0.15	5.9e-17	-0.60293	0.547	0.926942
	AC002558.3	17	47160398	47167723	0.032	exc	rs187156648	-3.42	rs1138193	0.00799	-3.52	1.194	301	4	lasso	0.011	0.016	-1.37071	0.17	0.823424	rs916888	-4.68	rs1138193	0.00799	-3.52	1.856	301	4	lasso	0.011	0.016	-1.94141	0.0522	0.619402
	EFCAB13	17	47323290	47441312	0.3144	exc	rs62076099	3.48	rs7221196	0.187	8.99	-0.889	1908	6	lasso	0.21	2.1e-23	-0.98759	0.323	0.883452	rs11654422	2.74	rs7221196	0.187	8.99	-1.468	1908	6	lasso	0.21	2.1e-23	-1.63491	0.102	0.705366
	AC040934.1	17	47409322	47423526	0.167	exc	rs62076099	3.48	rs9902574	0.193	-9.78	-1.605	1782	27	enet	0.22	9.7e-25	1.64469	0.1	0.770337	rs72829661	2.48	rs9902574	0.193	-9.78	-1.508	1782	27	enet	0.22	9.7e-25	1.68841	0.0913	0.684393
	MRPL10	17	47823272	47831541	0.0717	exc	rs62076099	3.48	rs8074177	0.0283	-4.94	-0.131	1664	16	enet	0.068	3.1e-08	-0.1233	0.902	0.99263	rs72829661	2.48	rs8074177	0.0283	-4.94	0.897	1664	16	enet	0.068	3.1e-08	-1.44299	0.149	0.76866
	SCRN2	17	47837692	47841289	0.2222	exc	rs62076099	3.48	rs8074177	0.147	8.03	-0.131	1653	1	top1	0.15	1.8e-16	-0.131	0.896	0.99258	rs72829661	2.48	rs8074177	0.147	8.03	0.897	1653	1	top1	0.15	1.8e-16	0.897	0.37	0.882911
	SP2-AS1	17	47897330	47941410	0.036	exc	rs62076099	3.48	rs10775406	-0.00154	-3.22	-1.209	1712	36	enet	0.0088	0.03	0.52161	0.602	0.953222	rs72829661	2.48	rs10775406	-0.00154	-3.22	0.305	1712	36	enet	0.0088	0.03	0.34602	0.729	0.96466
	CDK5RAP3	17	47967810	47981781	0.2662	exc	rs62076099	3.48	rs2597166	0.235	10.07	-0.149	1659	8	lasso	0.28	5.8e-32	-0.40078	0.689	0.962391	rs74777667	2.48	rs2597166	0.235	10.07	-0.522	1659	8	lasso	0.28	5.8e-32	-0.86323	0.388	0.889406
	SNX11	17	48103357	48123074	0.0349	exc	rs62076099	3.48	rs72827887	0.0179	4.37	-0.478	1722	1	top1	0.018	0.0034	-0.478	0.633	0.95502	rs74777667	2.48	rs72827887	0.0179	4.37	-0.377	1722	1	top1	0.018	0.0034	-0.377	0.706	0.960356
	CALCOCO2	17	48830988	48866522	0.07	exc	rs2411799	3.36	rs8076135	0.022	-4.47	0.57	1751	1	top1	0.022	0.0013	-0.57	0.569	0.946981	rs9896800	-3.22	rs8076135	0.022	-4.47	1.263	1751	1	top1	0.022	0.0013	-1.263	0.207	0.800926
	ATP5MC1	17	48892765	48895871	0.0571	exc	rs2411799	3.36	rs999474	0.0261	-4.56	-1.074	1710	1710	blup	0.038	3.6e-05	0.08685	0.931	0.994551	rs2671654	-3.4	rs999474	0.0261	-4.56	-0.303	1710	1710	blup	0.038	3.6e-05	-0.56075	0.575	0.930513
	UBE2Z	17	48908407	48929056	0.0462	exc	rs2411799	3.36	rs9910632	-0.00237	-3.37	-1.225	1732	1732	blup	0.018	0.0034	-0.10097	0.92	0.993289	rs2165702	-4.39	rs9910632	-0.00237	-3.37	-1.347	1732	1732	blup	0.018	0.0034	-0.35452	0.723	0.962447
	SNF8	17	48929316	48944842	0.1319	exc	rs2411799	3.36	rs11650421	0.075	5.85	-0.11	1727	1	top1	0.075	6.2e-09	-0.11	0.912	0.992932	rs2165702	-4.39	rs11650421	0.075	5.85	-0.34	1727	1	top1	0.075	6.2e-09	-0.34	0.734	0.965239
	AC004797.1	17	49230853	49318011	0.0766	exc	rs7219226	-3.31	rs76225746	0.0428	-5.1	0.053	1552	1	top1	0.043	1.1e-05	-0.053	0.958	0.997248	rs2165702	-4.39	rs76225746	0.0428	-5.1	-0.693	1552	1	top1	0.043	1.1e-05	0.693	0.488	0.915703
	ZNF652	17	49289206	49362473	0.0407	exc	rs7219226	-3.31	rs12185242	0.00638	3.88	2.606	1464	1	top1	0.0064	0.055	2.606	0.00916	0.481538	rs2165702	-4.39	rs12185242	0.00638	3.88	2.894	1464	1	top1	0.0064	0.055	2.894	0.0038	0.26435
	TAC4	17	49838309	49848017	0.0584	exc	rs67245408	-3.21	rs8082024	0.044	4.04	-0.099	496	1	top1	0.044	8.1e-06	-0.099	0.921	0.993358	rs2165702	-4.39	rs8082024	0.044	4.04	-0.917	496	1	top1	0.044	8.1e-06	-0.917	0.359	0.879617
	ITGA3	17	50055968	50090481	0.172	exc	rs198545	-3.76	rs880043	0.122	-7.1	-1.314	1511	2	lasso	0.12	7.9e-14	1.04918	0.294	0.877778	rs2908435	-2.89	rs880043	0.122	-7.1	-1.294	1511	2	lasso	0.12	7.9e-14	0.38931	0.697	0.957547
	PDK2	17	50094737	50112152	0.2256	exc	rs198545	-3.76	rs847695	0.192	-9.07	-1.584	460	1	top1	0.19	1.8e-21	1.584	0.113	0.794727	rs6504619	-2.46	rs847695	0.192	-9.07	0.451	460	1	top1	0.19	1.8e-21	-0.451	0.652	0.946835
	XYLT2	17	50346126	50363138	0.402	exc	rs198545	-3.76	rs2586460	0.466	-14.03	-0.154	1731	1	top1	0.47	1.7e-59	0.154	0.878	0.991979	rs114006023	-2.58	rs2586460	0.466	-14.03	0.962	1731	1	top1	0.47	1.7e-59	-0.962	0.336	0.872469
	RSAD1	17	50478860	50485974	0.0495	exc	rs198545	-3.76	rs1551717	0.0294	-4.94	1.95	1643	8	lasso	0.031	0.00017	-1.46939	0.142	0.818727	rs12451055	-3.14	rs1551717	0.0294	-4.94	0.06	1643	8	lasso	0.031	0.00017	0.29593	0.767	0.969262
	SPATA20	17	50543058	50555852	0.1508	exc	rs198545	-3.76	rs111678638	0.0684	-6.43	0.771	1573	7	lasso	0.11	1.5e-12	-0.45842	0.647	0.955573	rs12451055	-3.14	rs111678638	0.0684	-6.43	0.754	1573	7	lasso	0.11	1.5e-12	-0.40183	0.688	0.955457
	ANKRD40	17	50693198	50707914	0.1324	exc	rs198545	-3.76	rs4148415	0.0877	6.95	-0.693	423	3	lasso	0.11	2.6e-12	-0.93805	0.348	0.89244	rs41456547	-3.19	rs4148415	0.0877	6.95	-0.595	423	3	lasso	0.11	2.6e-12	-1.41977	0.156	0.773667
	AC005921.2	17	50693448	50695449	0.18	exc	rs198545	-3.76	rs72839226	0.0924	-6.52	-0.023	420	25	enet	0.095	5.8e-11	0.402	0.688	0.962391	rs41456547	-3.19	rs72839226	0.0924	-6.52	-0.753	420	25	enet	0.095	5.8e-11	1.38444	0.166	0.783039
	TOB1-AS1	17	50866679	50910774	0.2188	exc	rs198545	-3.76	rs12949115	0.146	8.69	1.868	1561	3	lasso	0.21	3.4e-23	1.79468	0.0727	0.72151	rs41456547	-3.19	rs12949115	0.146	8.69	-0.346	1561	3	lasso	0.21	3.4e-23	-0.57461	0.566	0.928553
	SPAG9	17	50962174	51120868	0.0875	exc	rs198545	-3.76	rs9899816	0.0492	4.78	-0.084	411	1	top1	0.049	2.5e-06	-0.084	0.933	0.995028	rs41456547	-3.19	rs9899816	0.0492	4.78	-0.784	411	1	top1	0.049	2.5e-06	-0.784	0.433	0.905542
	NME1	17	51153536	51162428	0.035	exc	rs11867178	-2.72	rs12453596	0.00293	4.03	1.085	1558	1558	blup	0.0096	0.025	0.27942	0.78	0.977564	rs41456547	-3.19	rs12453596	0.00293	4.03	-0.105	1558	1558	blup	0.0096	0.025	-0.35837	0.72	0.962447
	NME2	17	51165435	51171747	0.1462	exc	rs11867178	-2.72	rs35269451	0.0484	-5.53	0.401	322	3	lasso	0.097	3.5e-11	-0.17549	0.861	0.989951	rs41456547	-3.19	rs35269451	0.0484	-5.53	1.485	322	3	lasso	0.097	3.5e-11	-1.21976	0.223	0.808563
	MBTD1	17	51177425	51260163	0.0534	exc	rs1263985	-4.08	rs1558252	-8.11e-05	3.47	-0.382	340	340	blup	0.0048	0.082	0.06897	0.945	0.997248	rs41456547	-3.19	rs1558252	-8.11e-05	3.47	0.741	340	340	blup	0.0048	0.082	0.82409	0.41	0.897686
	AC006141.1	17	51249579	51251748	0.0766	exc	rs1263985	-4.08	rs4794198	0.0236	4.44	-0.281	315	315	blup	0.033	9.8e-05	0.25335	0.8	0.980281	rs41456547	-3.19	rs4794198	0.0236	4.44	-0.481	315	315	blup	0.033	9.8e-05	0.01337	0.989	0.997591
	UTP18	17	51260546	51297936	0.0645	exc	rs1263985	-4.08	rs9901045	0.0327	-4.74	-0.589	323	3	lasso	0.037	3.7e-05	0.53111	0.595	0.953012	rs41456547	-3.19	rs9901045	0.0327	-4.74	-2.367	323	3	lasso	0.037	3.7e-05	2.57611	0.00999	0.37713
	LINC02073	17	51336646	51521401	0.071	exc	rs1263977	-4.27	rs8073281	0.00776	-4.18	0.276	1837	21	enet	0.026	0.00046	-0.13562	0.892	0.991979	rs41456547	-3.19	rs8073281	0.00776	-4.18	0.024	1837	21	enet	0.026	0.00046	-2.4068	0.0161	0.436825
	AC034268.2	17	53276760	54365634	0.0963	exc	rs9898416	-2.98	rs1396084	0.00282	4.03	1.724	662	20	enet	0.024	0.0008	0.71533	0.474	0.922084	rs17671221	3.05	rs1396084	0.00282	4.03	-1.806	662	20	enet	0.024	0.0008	-1.34007	0.18	0.794401
	AC015943.1	17	54609249	54670420	0.0462	exc	rs2934920	-3.19	rs2958915	0.00759	-3.81	-0.6	1856	10	enet	0.026	0.00048	1.01562	0.31	0.883452	rs2529515	4.39	rs2958915	0.00759	-3.81	1.248	1856	10	enet	0.026	0.00048	-0.99565	0.319	0.869035
	TOM1L1	17	54899387	54961956	0.2677	exc	rs2934920	-3.19	rs35647022	0.177	9.28	-0.222	2023	4	lasso	0.24	5.4e-27	-0.05542	0.956	0.997248	rs171509	4.52	rs35647022	0.177	9.28	2.005	2023	4	lasso	0.24	5.4e-27	2.78033	0.00543	0.307982
	COX11	17	54951902	54968785	0.0862	exc	rs2934920	-3.19	rs7503269	0.0242	-4.89	0.296	1966	36	enet	0.044	8.1e-06	-0.86708	0.386	0.902779	rs171509	4.52	rs7503269	0.0242	-4.89	2.712	1966	36	enet	0.044	8.1e-06	-2.58293	0.0098	0.37713
	STXBP4	17	54968727	55173632	0.0771	exc	rs2934920	-3.19	rs9915183	0.0214	-5.1	0.297	2360	2360	blup	0.037	4e-05	0.1653	0.869	0.990989	rs171509	4.52	rs9915183	0.0214	-5.1	2.195	2360	2360	blup	0.037	4e-05	-0.75236	0.452	0.910297
	MMD	17	55392622	55421924	0.0551	exc	rs56323807	-2.95	rs3794752	-0.00216	2.81	1.741	1720	37	enet	0.003	0.13	-0.14319	0.886	0.991979	rs171509	4.52	rs3794752	-0.00216	2.81	-1.028	1720	37	enet	0.003	0.13	-0.97451	0.33	0.872439
	PCTP	17	55751051	55842830	0.0724	exc	rs114665372	2.48	rs28640963	0.0171	-4.44	1.279	1728	1728	blup	0.034	8.7e-05	-0.58356	0.56	0.94506	rs34760261	2.51	rs28640963	0.0171	-4.44	0.326	1728	1728	blup	0.034	8.7e-05	0.53426	0.593	0.932267
	ANKFN1	17	55882301	56511659	0.4145	exc	rs62075429	2.67	rs11079196	0.216	9.67	1.239	2410	4	lasso	0.25	7.1e-28	1.1305	0.258	0.870639	rs227697	-3.69	rs11079196	0.216	9.67	1.79	2410	4	lasso	0.25	7.1e-28	1.80693	0.0708	0.659113
	C17orf67	17	56791913	56838773	0.2302	exc	rs138741966	2.52	rs1048159	0.0888	-5.39	0.526	443	12	enet	0.12	5.3e-14	-0.52626	0.599	0.953012	rs227705	-3.54	rs1048159	0.0888	-5.39	-1.448	443	12	enet	0.12	5.3e-14	-0.34763	0.728	0.963778
	DGKE	17	56834107	56869567	0.1041	exc	rs1992505	-2.63	rs1040261	0.0952	6.78	-0.631	1556	1	top1	0.095	5.3e-11	-0.631	0.528	0.932457	rs227697	-3.69	rs1040261	0.0952	6.78	1.311	1556	1	top1	0.095	5.3e-11	1.311	0.19	0.800078
	TRIM25	17	56836387	56914080	0.0953	exc	rs1992505	-2.63	rs35282812	0.0287	4.9	-0.659	1636	1636	blup	0.031	0.00016	-0.5631	0.573	0.947182	rs227697	-3.69	rs35282812	0.0287	4.9	1.761	1636	1636	blup	0.031	0.00016	1.06704	0.286	0.851964
	COIL	17	56938199	56961050	0.0716	exc	rs138741966	2.52	rs56278736	-0.00218	-3.57	-0.739	496	496	blup	0.0045	0.088	-1.91522	0.0555	0.688592	rs227705	-3.54	rs56278736	-0.00218	-3.57	-2.012	496	496	blup	0.0045	0.088	-0.86976	0.384	0.887744
	AC007114.2	17	57092145	57096425	0.1031	exc	rs370630665	-3.08	rs72843417	0.0134	4.35	0.346	552	21	enet	0.056	5.7e-07	-1.06139	0.289	0.87522	rs227705	-3.54	rs72843417	0.0134	4.35	0.371	552	21	enet	0.056	5.7e-07	-0.65153	0.515	0.923338
	AC015845.2	17	57771946	57834749	0.194	exc	rs78922630	-3.89	rs113474934	0.0903	-7.02	-0.499	1739	7	lasso	0.098	3e-11	0.32372	0.746	0.967353	rs2526378	-3.89	rs113474934	0.0903	-7.02	-0.7	1739	7	lasso	0.098	3e-11	0.32203	0.747	0.967203
	CUEDC1	17	57861243	57955412	0.0706	exc	rs78922630	-3.89	rs11656009	0.00777	3.76	-0.606	553	1	top1	0.0078	0.039	-0.606	0.545	0.938954	rs2526378	-3.89	rs11656009	0.00777	3.76	-0.551	553	1	top1	0.0078	0.039	-0.551	0.582	0.932267
	DYNLL2	17	58083419	58095542	0.052	exc	rs78922630	-3.89	rs55963305	0.0151	4.46	-0.116	404	3	lasso	0.028	0.0003	0.10239	0.918	0.993129	rs2526378	-3.89	rs55963305	0.0151	4.46	-0.402	404	3	lasso	0.028	0.0003	-0.71219	0.476	0.915703
	MKS1	17	58205437	58219605	0.0775	exc	rs78922630	-3.89	rs35223829	0.0663	5.49	0.634	335	1	top1	0.066	4.7e-08	0.634	0.526	0.931947	rs2526378	-3.89	rs35223829	0.0663	5.49	-0.085	335	1	top1	0.066	4.7e-08	-0.085	0.932	0.992679
	TSPOAP1	17	58301228	58328795	0.0548	exc	rs78922630	-3.89	rs7222143	0.0339	-4.78	-0.386	1330	1	top1	0.034	8.2e-05	0.386	0.699	0.962729	rs2526378	-3.89	rs7222143	0.0339	-4.78	-0.604	1330	1	top1	0.034	8.2e-05	0.604	0.546	0.926942
	TSPOAP1-AS1	17	58324472	58415766	0.0235	exc	rs78922630	-3.89	rs2680701	-0.00074	-3.79	-1.529	1310	9	enet	0.012	0.013	1.87478	0.0608	0.699442	rs2526378	-3.89	rs2680701	-0.00074	-3.79	-2.127	1310	9	enet	0.012	0.013	1.63172	0.103	0.707941
	SUPT4H1	17	58345175	58353093	0.0597	exc	rs78922630	-3.89	rs7225788	0.0199	-3.93	-1.747	258	258	blup	0.026	0.00055	1.46418	0.143	0.818727	rs2526378	-3.89	rs7225788	0.0199	-3.93	-0.423	258	258	blup	0.026	0.00055	1.16661	0.243	0.825287
	SEPTIN4	17	58520250	58544368	0.0646	exc	rs2526378	-3.08	rs420878	0.0442	-4.85	-1.938	203	1	top1	0.044	7.7e-06	1.938	0.0526	0.676213	rs2526378	-3.89	rs420878	0.0442	-4.85	-1.317	203	1	top1	0.044	7.7e-06	1.317	0.188	0.799645
	RAD51C	17	58692573	58735611	0.2377	exc	rs2526378	-3.08	rs35828828	0.322	-12.15	-1.298	1037	8	lasso	0.33	5.6e-39	0.98335	0.325	0.883452	rs2526378	-3.89	rs35828828	0.322	-12.15	-0.011	1037	8	lasso	0.33	5.6e-39	-0.02543	0.98	0.997184
	PPM1E	17	58755854	58985179	0.0427	exc	rs2526378	-3.08	rs9911583	0.00483	-3.61	-1.242	1328	1328	blup	0.021	0.0015	1.21749	0.223	0.847263	rs2526378	-3.89	rs9911583	0.00483	-3.61	-0.956	1328	1328	blup	0.021	0.0015	0.39962	0.689	0.955457
	TRIM37	17	58982638	59106921	0.0251	exc	rs555289264	-2.49	rs12951494	0.0138	-3.06	-1.254	1185	1	top1	0.014	0.0089	1.254	0.21	0.843513	rs11652716	2.57	rs12951494	0.0138	-3.06	-0.951	1185	1	top1	0.014	0.0089	0.951	0.342	0.872469
	GDPD1	17	59220467	59275970	0.0332	exc	rs555289264	-2.49	rs9303403	-0.00186	-3.06	-1.084	1090	1090	blup	0.013	0.01	-0.5034	0.615	0.95414	rs11652716	2.57	rs9303403	-0.00186	-3.06	-0.618	1090	1090	blup	0.013	0.01	-0.69758	0.485	0.915703
	LINC01476	17	59422088	59526946	0.1634	exc	rs555289264	-2.49	rs8070264	0.0325	5.19	-0.915	1155	1155	blup	0.068	2.9e-08	0.05626	0.955	0.997248	rs11652716	2.57	rs8070264	0.0325	5.19	0.049	1155	1155	blup	0.068	2.9e-08	-1.12153	0.262	0.843754
	DHX40	17	59565558	59608345	0.0659	exc	rs555289264	-2.49	rs4968382	0.0439	4.8	-0.983	1102	1	top1	0.044	8.2e-06	-0.983	0.326	0.883452	rs11652716	2.57	rs4968382	0.0439	4.8	-0.869	1102	1	top1	0.044	8.2e-06	-0.869	0.385	0.888245
	PTRH2	17	59674636	59707626	0.1309	exc	rs555289264	-2.49	rs10221193	0.117	-7.36	0.99	186	3	lasso	0.12	2.1e-13	-1.00098	0.317	0.883452	rs12601496	-2.38	rs10221193	0.117	-7.36	-1.071	186	3	lasso	0.12	2.1e-13	1.262	0.207	0.800926
	RPS6KB1	17	59893046	59950574	0.0709	exc	rs555289264	-2.49	rs9909696	0.0506	4.83	0.789	138	1	top1	0.051	1.8e-06	0.789	0.43	0.912521	rs12601496	-2.38	rs9909696	0.0506	4.83	0.248	138	1	top1	0.051	1.8e-06	0.248	0.804	0.974008
	RNFT1	17	59952240	59964761	0.0659	exc	rs145115039	2.08	rs7216805	0.0683	-5.58	-0.748	719	1	top1	0.068	3e-08	0.748	0.454	0.917815	rs12601102	-2.27	rs7216805	0.0683	-5.58	-1.952	719	1	top1	0.068	3e-08	1.952	0.0509	0.608975
	HEATR6	17	60043194	60078931	0.064	exc	rs76806230	1.59	rs184538333	0.00424	-3.42	1.3606	97	97	blup	0.01	0.022	-0.95496	0.34	0.889505	rs78103477	-2.22	rs184538333	0.00424	-3.42	0.433	97	97	blup	0.01	0.022	-1.46238	0.144	0.767128
	AC025048.2	17	60122642	60135743	0.0495	exc	rs145115039	2.08	rs28714482	0.0246	-4.58	0.501	574	1	top1	0.025	0.0007	-0.501	0.616	0.95414	rs1292032	-2.16	rs28714482	0.0246	-4.58	-0.594	574	1	top1	0.025	0.0007	0.594	0.553	0.926942
	CA4	17	60149942	60170899	0.1007	exc	rs145115039	2.08	rs345187	0.0181	-4.63	0.082	543	11	enet	0.035	6.9e-05	-0.20353	0.839	0.985966	rs1292032	-2.16	rs345187	0.0181	-4.63	-0.593	543	11	enet	0.035	6.9e-05	0.58967	0.555	0.926942
	BRIP1	17	61681266	61863521	0.0986	exc	rs35279830	-3.73	rs4988340	0.0475	-5.62	-0.059	1526	29	enet	0.057	4e-07	-0.55452	0.579	0.950397	rs9892365	2.98	rs4988340	0.0475	-5.62	-0.14	1526	29	enet	0.057	4e-07	-0.49712	0.619	0.93818
	MED13	17	61942605	62065278	0.0527	exc	rs3785830	-3.25	rs35841074	0.000823	-3.63	-0.317	274	4	lasso	0.011	0.019	0.04284	0.966	0.997248	rs34567709	2.47	rs35841074	0.000823	-3.63	-0.077	274	4	lasso	0.011	0.019	0.39452	0.693	0.956265
	AC005972.3	17	62910021	62968549	0.033	exc	rs6504163	4.49	rs16946713	0.0248	4.32	-1.128	814	1	top1	0.025	0.00067	-1.128	0.259	0.870829	rs6504163	4.09	rs16946713	0.0248	4.32	-0.031	814	1	top1	0.025	0.00067	-0.031	0.975	0.996262
	TANC2	17	63009556	63427699	0.0657	exc	rs4309	4.77	rs72845017	0.0421	-4.63	1.244	213	1	lasso	0.05	1.8e-06	-1.244	0.213	0.844833	rs1800764	3.97	rs72845017	0.0421	-4.63	-1.086	213	1	lasso	0.05	1.8e-06	1.086	0.277	0.848417
	AC015923.1	17	63193930	63339053	0.027	exc	rs4309	4.77	rs16946713	0.00598	-3.54	-1.128	175	1	lasso	0.009	0.028	1.128	0.259	0.870829	rs1800764	3.97	rs16946713	0.00598	-3.54	-0.031	175	1	lasso	0.009	0.028	0.031	0.975	0.996262
	CYB561	17	63432304	63446354	0.5326	exc	rs4309	4.77	rs2286569	0.627	-16.28	0.55	957	1	top1	0.63	2.6e-92	-0.55	0.582	0.950397	rs8077276	4.21	rs2286569	0.627	-16.28	2.073	957	1	top1	0.63	2.6e-92	-2.073	0.0382	0.557121
	ACE	17	63477061	63498380	0.0749	exc	rs4309	4.77	rs4459609	0.0566	-5.35	4.518	149	1	top1	0.057	4.5e-07	-4.518	6.24e-06	0.00773225	rs1800764	3.97	rs4459609	0.0566	-5.35	3.948	149	1	top1	0.057	4.5e-07	-3.948	7.88e-05	0.0268227
	DCAF7	17	63550477	63594279	0.1499	exc	rs4309	4.77	rs72845888	0.0921	6.37	0.971	162	1	top1	0.092	1.1e-10	0.971	0.332	0.883769	rs1800764	3.97	rs72845888	0.0921	6.37	-0.353	162	1	top1	0.092	1.1e-10	-0.353	0.724	0.962448
	MAP3K3	17	63622415	63696303	0.0364	exc	rs4309	4.77	rs55674647	0.0109	3.91	1.471	1143	1143	blup	0.025	0.00067	1.89815	0.0577	0.693199	rs8077276	4.21	rs55674647	0.0109	3.91	0.438	1143	1143	blup	0.025	0.00067	1.23633	0.216	0.804103
	STRADA	17	63682336	63741986	0.0535	exc	rs4309	4.77	rs56057198	0.0128	3.93	1.372	1155	1155	blup	0.03	0.00018	1.5386	0.124	0.813598	rs8077276	4.21	rs56057198	0.0128	3.93	0.333	1155	1155	blup	0.03	0.00018	1.25322	0.21	0.800926
	LIMD2	17	63695888	63701172	0.054	exc	rs4309	4.77	rs4264456	0.0293	-4.27	2.753	178	1	top1	0.029	0.00024	-2.753	0.00591	0.430784	rs1800764	3.97	rs4264456	0.0293	-4.27	0.158	178	1	top1	0.029	0.00024	-0.158	0.874	0.982768
	FTSJ3	17	63819433	63830012	0.2041	exc	rs4309	4.77	rs1376110	0.251	11.01	2.584	1176	39	enet	0.29	7.8e-33	2.45325	0.0142	0.526892	rs8077276	4.21	rs1376110	0.251	11.01	0.223	1176	39	enet	0.29	7.8e-33	-0.09516	0.924	0.991878
	PSMC5	17	63827152	63832026	0.1113	exc	rs4309	4.77	rs4264456	0.0964	6.8	2.753	196	2	lasso	0.1	9.8e-12	2.72574	0.00642	0.438481	rs1800764	3.97	rs4264456	0.0964	6.8	0.158	196	2	lasso	0.1	9.8e-12	0.27963	0.78	0.972044
	SMARCD2	17	63832081	63843065	0.1057	exc	rs4309	4.77	rs8082651	0.0414	4.63	1.767	1177	1	top1	0.041	1.5e-05	1.767	0.0772	0.730243	rs8077276	4.21	rs8082651	0.0414	4.63	0.428	1177	1	top1	0.041	1.5e-05	0.428	0.669	0.951169
	ERN1	17	64039142	64130819	0.0408	exc	rs2854205	3.12	rs9890187	0.000813	3.48	1.26	1082	1082	blup	0.0078	0.038	1.48459	0.138	0.817073	rs940742	3.3	rs9890187	0.000813	3.48	2.821	1082	1082	blup	0.0078	0.038	1.52755	0.127	0.752216
	TEX2	17	64147227	64263301	0.0569	exc	rs2854205	3.12	rs923912	0.00817	4.17	-0.565	179	13	enet	0.031	0.00015	-1.49709	0.134	0.814736	rs8065394	3.29	rs923912	0.00817	4.17	1.54	179	13	enet	0.031	0.00015	-0.00148	0.999	0.999666
	CEP95	17	64506865	64542461	0.1207	exc	rs7223733	2.62	rs1991401	0.0111	5.25	-1.205	154	3	lasso	0.068	3.1e-08	-0.9303	0.352	0.894351	rs8065394	3.29	rs1991401	0.0111	5.25	0.765	154	3	lasso	0.068	3.1e-08	-0.09926	0.921	0.991309
	SMURF2	17	64542282	64662307	0.0807	exc	rs7223733	2.62	rs41410147	-0.00237	3.22	-0.237	196	196	blup	0.0026	0.15	-0.66777	0.504	0.93078	rs8065394	3.29	rs41410147	-0.00237	3.22	-0.976	196	196	blup	0.0026	0.15	-2.57811	0.00993	0.37713
	GNA13	17	65009289	65056740	0.2564	exc	rs11079570	2.64	rs3972219	0.0126	-5.1	-0.277	264	8	lasso	0.11	7.2e-13	-0.82151	0.411	0.906066	rs9895291	-2.83	rs3972219	0.0126	-5.1	2.227	264	8	lasso	0.11	7.2e-13	-1.33816	0.181	0.794401
	AXIN2	17	65528563	65561648	0.0249	exc	rs4076118	2.9	rs11657893	0.00487	-3.52	0.358	2107	2107	blup	0.0066	0.051	1.47058	0.141	0.818727	rs1548581	3.02	rs11657893	0.00487	-3.52	-0.571	2107	2107	blup	0.0066	0.051	-0.33541	0.737	0.965727
	CEP112	17	65635537	66192133	0.0487	exc	rs36032496	-3.03	rs7209037	0.00988	4.5	0.779	3408	21	enet	0.04	2.2e-05	0.9818	0.326	0.883452	rs227913	-3.07	rs7209037	0.00988	4.5	-0.314	3408	21	enet	0.04	2.2e-05	-0.02112	0.983	0.997591
	PRKCA	17	66302613	66810743	0.23	exc	rs8068211	3.35	rs1003425	0.0687	6.69	-0.447	696	32	enet	0.13	1.8e-14	-0.37898	0.705	0.962729	rs227914	-3.04	rs1003425	0.0687	6.69	-2.135	696	32	enet	0.13	1.8e-14	-1.04001	0.298	0.859486
	PRKCA-AS1	17	66398069	66416854	0.1129	exc	rs8068211	3.35	rs11079656	-0.000881	4.12	-1.596	546	8	lasso	0.039	2.7e-05	-1.26816	0.205	0.839948	rs227914	-3.04	rs11079656	-0.000881	4.12	0.276	546	8	lasso	0.039	2.7e-05	0.42121	0.674	0.95187
	NOL11	17	67717931	67744531	0.0416	exc	rs79415988	-3.44	rs72490431	0.000515	-3.74	-2.648	1725	3	lasso	0.0023	0.16	2.4811	0.0131	0.525766	rs11652004	3.21	rs72490431	0.000515	-3.74	-1.426	1725	3	lasso	0.0023	0.16	1.13106	0.258	0.8393
	BPTF	17	67825503	67984378	0.0316	exc	rs71382163	3.44	rs12942774	0.0491	4.2	2.298	486	1	top1	0.049	2.5e-06	2.298	0.0216	0.580057	rs4424959	3.32	rs12942774	0.0491	4.2	2.503	486	1	top1	0.049	2.5e-06	2.503	0.0123	0.398098
	C17orf58	17	67991101	67996431	0.0405	exc	rs79415988	-3.44	rs200520942	-0.00184	-3.57	-0.0552	1768	1768	blup	0.00029	0.29	2.46702	0.0136	0.525766	rs35338619	3.66	rs200520942	-0.00184	-3.57	-0.36	1768	1768	blup	0.00029	0.29	2.08306	0.0372	0.553653
	KPNA2	17	68035708	68046854	0.0394	exc	rs79415988	-3.44	rs184478609	0.0193	-4.19	-2.5219	1753	1	top1	0.019	0.0024	2.52194	0.0117	0.520883	rs35338619	3.66	rs184478609	0.0193	-4.19	-1.665	1753	1	top1	0.019	0.0024	1.66463	0.096	0.695659
	AC005332.6	17	68126666	68129586	0.0824	exc	rs71382163	3.44	rs12600735	0.0244	-5.15	-2	375	5	lasso	0.05	2.3e-06	2.25731	0.024	0.590976	rs4424959	3.32	rs12600735	0.0244	-5.15	-0.652	375	5	lasso	0.05	2.3e-06	1.40394	0.16	0.77935
	AC005332.4	17	68205489	68207493	0.2538	exc	rs79415988	-3.44	rs6501242	0.0374	-6.03	0.8983	1856	49	enet	0.16	1.3e-17	-0.52591	0.599	0.953012	rs35338619	3.66	rs6501242	0.0374	-6.03	1.464	1856	49	enet	0.16	1.3e-17	-0.59459	0.552	0.926942
	SLC16A6	17	68267026	68291267	0.0546	exc	rs71382163	3.44	rs11869470	0.0182	3.95	0.959	395	1	top1	0.018	0.0032	0.959	0.338	0.887078	rs4424959	3.32	rs11869470	0.0182	3.95	-0.972	395	1	top1	0.018	0.0032	-0.972	0.331	0.872439
	AC007780.1	17	68413623	68524949	0.0485	exc	rs79415988	-3.44	rs7213324	0.00494	3.51	-1.948	2059	2059	blup	0.0067	0.051	-1.17361	0.241	0.85779	rs35338619	3.66	rs7213324	0.00494	3.51	-0.014	2059	2059	blup	0.0067	0.051	1.00062	0.317	0.867755
	ABCA6	17	69078702	69141895	0.0833	exc	rs4147973	3.28	rs9914738	0.0339	-4.01	2.155	367	1	top1	0.034	8.3e-05	-2.155	0.0312	0.609524	rs11077828	-3.38	rs9914738	0.0339	-4.01	0.326	367	1	top1	0.034	8.3e-05	-0.326	0.744	0.967203
	ABCA10	17	69147214	69244846	0.0831	exc	rs4147973	3.28	rs7216696	0.037	4.39	1.39	353	1	top1	0.037	4e-05	1.39	0.165	0.823424	rs11077828	-3.38	rs7216696	0.037	4.39	-0.244	353	1	top1	0.037	4e-05	-0.244	0.807	0.975024
	ABCA5	17	69244311	69327244	0.0813	exc	rs4147973	3.28	rs62080893	0.0518	5.33	-0.962	315	2	lasso	0.067	4.2e-08	-1.06773	0.286	0.87522	rs11077828	-3.38	rs62080893	0.0518	5.33	-0.566	315	2	lasso	0.067	4.2e-08	0.33911	0.735	0.965421
	LINC01483	17	69577251	69903000	0.0887	exc	rs2886232	2.88	rs9893013	0.0164	4.37	-0.778	2237	6	lasso	0.048	2.9e-06	-0.30296	0.762	0.971567	rs8081118	3.19	rs9893013	0.0164	4.37	-0.805	2237	6	lasso	0.048	2.9e-06	-0.16345	0.87	0.982444
	KCNJ2	17	70168673	70180048	0.0525	exc	rs11077513	-2.84	rs7218491	0.0168	3.89	1.427	326	1	top1	0.017	0.0044	1.427	0.154	0.82001	rs2009779	-3.17	rs7218491	0.0168	3.89	-1.126	326	1	top1	0.017	0.0044	-1.126	0.26	0.840567
	SOX9-AS1	17	72034107	72237203	0.158	exc	rs62070136	-3.19	rs7214041	0.0975	6.62	1.188	599	1	top1	0.098	3.1e-11	1.188	0.235	0.856466	rs7220136	3.03	rs7214041	0.0975	6.62	0.854	599	1	top1	0.098	3.1e-11	0.854	0.393	0.890978
	SOX9	17	72121020	72126416	0.067	exc	rs62070136	-3.19	rs1042673	0.0273	4.53	-1.651	446	1	top1	0.027	0.00038	-1.651	0.0987	0.768513	rs7220136	3.03	rs1042673	0.0273	4.53	1.479	446	1	top1	0.027	0.00038	1.479	0.139	0.761646
	LINC00511	17	72290091	72640472	0.2748	exc	rs62070136	-3.19	rs79293307	0.0354	-5.6	-0.702	804	38	enet	0.15	2.4e-16	0.94607	0.344	0.889505	rs12600369	-3.31	rs79293307	0.0354	-5.6	1.032	804	38	enet	0.15	2.4e-16	0.20122	0.841	0.980355
	SLC39A11	17	72645949	73092712	0.2324	exc	rs62070136	-3.19	rs4325634	0.0516	-5.02	-2.358	933	39	enet	0.098	2.5e-11	1.42218	0.155	0.820437	rs12600369	-3.31	rs4325634	0.0516	-5.02	-1.408	933	39	enet	0.098	2.5e-11	2.25296	0.0243	0.500344
	SSTR2	17	73165010	73176633	0.1251	exc	rs7211138	3.83	rs11656062	0.00611	-3.99	0.603	2254	2254	blup	0.038	3.6e-05	0.49439	0.621	0.954155	rs12600369	-3.31	rs11656062	0.00611	-3.99	0.275	2254	2254	blup	0.038	3.6e-05	-0.31961	0.749	0.96823
	COG1	17	73192632	73208507	0.1037	exc	rs7211138	3.88	rs4969078	0.0605	5.34	0.737	637	3	lasso	0.066	4.6e-08	1.06895	0.285	0.87522	rs7211138	3.37	rs4969078	0.0605	5.34	1.542	637	3	lasso	0.066	4.6e-08	1.01858	0.308	0.862082
	C17orf80	17	73232233	73248947	0.067	exc	rs55686524	3.05	rs74822881	0.0515	4.98	0.789	2292	1	top1	0.052	1.4e-06	0.789	0.43	0.912521	rs12600369	-3.31	rs74822881	0.0515	4.98	-2.303	2292	1	top1	0.052	1.4e-06	-2.303	0.0213	0.48089
	RAB37	17	74670578	74747335	0.0818	exc	rs12051857	3.03	rs12947236	0.0706	-5.92	-2.409	1692	1	top1	0.071	1.7e-08	2.409	0.016	0.531739	rs72851747	3.03	rs12947236	0.0706	-5.92	0.278	1692	1	top1	0.071	1.7e-08	-0.278	0.781	0.972191
	HID1	17	74950742	74973166	0.259	exc	rs4788861	-2.78	rs12936899	0.113	-7.07	0.554	325	5	lasso	0.13	4.8e-15	-0.70434	0.481	0.922084	rs3785533	2.77	rs12936899	0.113	-7.07	-0.272	325	5	lasso	0.13	4.8e-15	0.50743	0.612	0.93612
	MRPL58	17	75012670	75021261	0.0844	exc	rs4789128	-2.78	rs72847154	0.0187	-3.9	2.391	1480	1480	blup	0.035	6.2e-05	-1.04573	0.296	0.878139	rs72851747	3.03	rs72847154	0.0187	-3.9	-0.352	1480	1480	blup	0.035	6.2e-05	0.81916	0.413	0.899187
	ARMC7	17	75109952	75130272	0.0823	exc	rs4788861	-2.78	rs8082005	0.0156	-4.26	0.965	339	339	blup	0.017	0.0042	-0.73232	0.464	0.921551	rs3785533	2.77	rs8082005	0.0156	-4.26	0.832	339	339	blup	0.017	0.0042	-1.8664	0.062	0.641411
	NUP85	17	75205659	75235758	0.0378	exc	rs4789128	-2.78	rs11657106	-0.00213	-3.47	0.672	1487	1	enet	0.0085	0.032	-0.672	0.502	0.93078	rs72851747	3.03	rs11657106	-0.00213	-3.47	-0.86	1487	1	enet	0.0085	0.032	0.86	0.39	0.890245
	MRPS7	17	75261674	75266376	0.0629	exc	rs4788861	-2.78	rs8075276	0.0231	4.23	0.197	321	1	top1	0.023	0.001	0.197	0.844	0.98717	rs3785533	2.77	rs8075276	0.0231	4.23	-0.925	321	1	top1	0.023	0.001	-0.925	0.355	0.879109
	AC011933.4	17	75344405	75373662	0.0442	exc	rs4789128	-2.78	rs56032698	0.0219	-4.4	0.1886	1512	1	top1	0.022	0.0013	-0.18864	0.85	0.98787	rs3826314	2.87	rs56032698	0.0219	-4.4	-0.346	1512	1	top1	0.022	0.0013	0.34581	0.729	0.96466
	TSEN54	17	75516060	75524735	0.0613	exc	rs4789128	-2.78	rs72851942	0.0198	-4.62	-0.103	1585	1585	blup	0.024	0.00073	-0.41085	0.681	0.962391	rs12946112	2.62	rs72851942	0.0198	-4.62	-0.048	1585	1585	blup	0.024	0.00073	0.05219	0.958	0.994826
	RECQL5	17	75626845	75667189	0.0586	exc	rs12325726	2.57	rs7214770	-0.000156	-3.1	0.252	309	3	lasso	0.0041	0.099	-1.32543	0.185	0.825792	rs9907727	3.08	rs7214770	-0.000156	-3.1	-1.073	309	3	lasso	0.0041	0.099	0.72444	0.469	0.915703
	WBP2	17	75845699	75856507	0.0769	exc	rs62086316	2.75	rs56018637	0.0495	-5.43	0.785	325	1	top1	0.05	2.3e-06	-0.785	0.432	0.912521	rs9907727	3.08	rs56018637	0.0495	-5.43	0.753	325	1	top1	0.05	2.3e-06	-0.753	0.451	0.910297
	TRIM65	17	75880335	75896951	0.143	exc	rs62086316	2.75	rs4393627	0.0395	5.83	0.964	1621	20	enet	0.07	1.8e-08	0.98984	0.322	0.883452	rs9907727	3.08	rs4393627	0.0395	5.83	-1.529	1621	20	enet	0.07	1.8e-08	-0.80855	0.419	0.901761
	MRPL38	17	75898643	75905413	0.0542	exc	rs62086316	2.75	rs7222393	0.0586	4.6	-1.231	333	1	top1	0.059	2.8e-07	-1.231	0.218	0.847263	rs9907727	3.08	rs7222393	0.0586	4.6	0.524	333	1	top1	0.059	2.8e-07	0.524	0.6	0.933682
	FBF1	17	75909574	75941140	0.0402	exc	rs62086316	2.75	rs59867239	0.0426	4.77	0.81	1630	1	top1	0.043	1.1e-05	0.81	0.418	0.906433	rs9907727	3.08	rs59867239	0.0426	4.77	-0.744	1630	1	top1	0.043	1.1e-05	-0.744	0.457	0.911168
	SRP68	17	76038775	76072517	0.0398	exc	rs62086316	2.75	rs9899725	0.0219	-3.67	0.949	1678	1	top1	0.022	0.0013	-0.949	0.343	0.889505	rs9907727	3.08	rs9899725	0.0219	-3.67	1.007	1678	1	top1	0.022	0.0013	-1.007	0.314	0.865471
	RNF157	17	76142465	76240493	0.2571	exc	rs149315086	-2.88	rs74254475	0.133	-7.96	-1.17	1785	1	top1	0.13	5e-15	1.17	0.242	0.859586	rs9907727	3.08	rs74254475	0.133	-7.96	-1.913	1785	1	top1	0.13	5e-15	1.913	0.0557	0.627147
	QRICH2	17	76274049	76307998	0.0679	exc	rs73357369	-2.84	rs6501884	0.0493	-4.21	-1.027	382	1	top1	0.049	2.4e-06	1.027	0.304	0.882318	rs9907727	3.08	rs6501884	0.0493	-4.21	-0.875	382	1	top1	0.049	2.4e-06	0.875	0.382	0.887744
	PRPSAP1	17	76309478	76384521	0.2266	exc	rs149315086	-2.88	rs2279057	0.173	-8.92	-1.398	1890	14	enet	0.19	5.3e-21	1.49933	0.134	0.814736	rs9907727	3.08	rs2279057	0.173	-8.92	-1.837	1890	14	enet	0.19	5.3e-21	1.85947	0.063	0.64494
	UBE2O	17	76389456	76453152	0.0556	exc	rs73357369	-2.84	rs12451905	-0.000782	3.39	0.541	494	494	blup	0.001	0.23	-0.41879	0.675	0.961457	rs9907727	3.08	rs12451905	-0.000782	3.39	-0.98	494	494	blup	0.001	0.23	0.25999	0.795	0.974008
	SNHG16	17	76557764	76565348	0.2775	exc	rs149315086	-2.88	rs4647885	0.192	-9.09	-0.575	2230	1	top1	0.19	1.9e-21	0.575	0.565	0.945555	rs9893479	-2.95	rs4647885	0.192	-9.09	-0.527	2230	1	top1	0.19	1.9e-21	0.527	0.598	0.932888
	MXRA7	17	76672551	76711016	0.2022	exc	rs149315086	-2.88	rs11869629	0.148	-8.46	1.262	2371	8	lasso	0.18	3.9e-20	-1.33131	0.183	0.825792	rs9893479	-2.95	rs11869629	0.148	-8.46	-1.154	2371	8	lasso	0.18	3.9e-20	0.96907	0.333	0.872439
	SRSF2	17	76734115	76737374	0.0674	exc	rs149315086	-2.88	rs2099904	-0.00223	-3.47	0.41	2319	2319	blup	0.012	0.013	1.2292	0.219	0.847263	rs9893479	-2.95	rs2099904	-0.00223	-3.47	-0.302	2319	2319	blup	0.012	0.013	0.15718	0.875	0.983107
	MFSD11	17	76735865	76781449	0.0775	exc	rs73357369	-2.84	rs9900565	0.0924	-6.4	-1.955	650	1	top1	0.092	1e-10	1.955	0.0506	0.675659	rs9893479	-2.95	rs9900565	0.0924	-6.4	0.83	650	1	top1	0.092	1e-10	-0.83	0.407	0.897686
	MGAT5B	17	76868456	76950393	0.4174	exc	rs73357369	-2.84	rs12936155	0.206	-9.41	-0.785	685	37	enet	0.25	3.4e-28	0.8328	0.405	0.906066	rs9893479	-2.95	rs12936155	0.206	-9.41	-1.3	685	37	enet	0.25	3.4e-28	1.43871	0.15	0.769882
	AC016168.2	17	76950317	76969156	0.1497	exc	rs149315086	-2.88	rs56165266	0.109	-7.01	-0.24	2451	1	top1	0.11	1.9e-12	0.24	0.81	0.980281	rs55945244	3.41	rs56165266	0.109	-7.01	-2.554	2451	1	top1	0.11	1.9e-12	2.554	0.0106	0.380732
	SNHG20	17	77086716	77099902	0.3214	exc	rs78721620	-3.52	rs60743284	0.128	-8.31	0.387	2457	57	enet	0.2	1.9e-22	-0.83796	0.402	0.904507	rs12602878	3.56	rs60743284	0.128	-8.31	0.093	2457	57	enet	0.2	1.9e-22	-0.67051	0.503	0.919305
	SEC14L1	17	77088749	77217101	0.0874	exc	rs78721620	-3.52	rs34543414	0.0972	6.8	-0.787	2757	1	top1	0.097	3.3e-11	-0.787	0.431	0.912521	rs12602878	3.56	rs34543414	0.0972	6.8	-0.466	2757	1	top1	0.097	3.3e-11	-0.466	0.641	0.944667
	SEPTIN9	17	77280569	77500596	0.1891	exc	rs78721620	-3.52	rs67735271	0.0324	-5.3	-0.123	841	3	lasso	0.077	4.3e-09	-0.14529	0.884	0.991979	rs12602878	3.56	rs67735271	0.0324	-5.3	0.775	841	3	lasso	0.077	4.3e-09	-0.83405	0.404	0.897224
	AC021683.2	17	77546940	77563243	0.5755	exc	rs78721620	-3.52	rs77237969	0.346	-12.15	-1.168	593	5	lasso	0.48	2.1e-61	0.7167	0.474	0.922084	rs12602878	3.56	rs77237969	0.346	-12.15	-0.617	593	5	lasso	0.48	2.1e-61	1.1308	0.258	0.8393
	SYNGR2	17	78168558	78173527	0.0886	exc	rs35037722	3.46	rs4789529	0.0274	-4.3	0.817	789	1	top1	0.027	0.00037	-0.817	0.414	0.906066	rs4969152	3.36	rs4789529	0.0274	-4.3	0.028	789	1	top1	0.027	0.00037	-0.028	0.978	0.996262
	AFMID	17	78187317	78207701	0.191	exc	rs35037722	3.46	rs150052363	0.0825	-6.1	0.598	2462	6	lasso	0.11	1.1e-12	0.26195	0.793	0.980281	rs4969152	3.36	rs150052363	0.0825	-6.1	-1.413	2462	6	lasso	0.11	1.1e-12	1.72404	0.0847	0.673408
	PGS1	17	78378649	78425114	0.2276	exc	rs35037722	3.46	rs72903319	0.0276	-6.13	0.368	2366	2366	blup	0.1	1.2e-11	0.26388	0.792	0.980281	rs72849504	-3.38	rs72903319	0.0276	-6.13	-0.123	2366	2366	blup	0.1	1.2e-11	1.30824	0.191	0.800926
	USP36	17	78787381	78841441	0.0911	exc	rs35037722	3.46	rs3826552	0.057	5.34	-0.077	2764	1	top1	0.057	4e-07	-0.077	0.939	0.995707	rs72849504	-3.38	rs3826552	0.057	5.34	-1.398	2764	1	top1	0.057	4e-07	-1.398	0.162	0.782687
	CANT1	17	78991716	79009867	0.0913	exc	rs9896857	3.19	rs11867552	-0.0011	-3.49	-0.472	849	45	enet	0.0016	0.2	-0.52338	0.601	0.953059	rs72849504	-3.38	rs11867552	-0.0011	-3.49	1.887	849	45	enet	0.0016	0.2	-1.36754	0.171	0.78664
	ENGASE	17	79074939	79088599	0.112	exc	rs9896857	3.19	rs56107536	-0.00222	-4.3	1.758	2277	45	enet	0.057	3.6e-07	-1.69084	0.0909	0.757413	rs72849504	-3.38	rs56107536	-0.00222	-4.3	1.602	2277	45	enet	0.057	3.6e-07	-0.39641	0.692	0.956254
	TBC1D16	17	79932343	80035872	0.2119	exc	rs12450242	-3.16	rs2044104	0.156	8.77	0.247	2039	9	lasso	0.18	5.7e-20	0.01054	0.992	0.999595	rs147793790	2.97	rs2044104	0.156	8.77	0.495	2039	9	lasso	0.18	5.7e-20	0.13127	0.896	0.986291
	CCDC40	17	80036632	80100613	0.4157	exc	rs11650413	3.15	rs7207441	0.333	12.18	-0.622	2068	11	lasso	0.39	1.6e-47	-0.81361	0.416	0.906066	rs147793790	2.97	rs7207441	0.333	12.18	-0.172	2068	11	lasso	0.39	1.6e-47	-0.61539	0.538	0.926942
	GAA	17	80101556	80119881	0.291	exc	rs11650413	3.15	rs2304850	0.276	-10.81	-0.636	2103	1	top1	0.28	1.5e-31	0.636	0.525	0.931947	rs147793790	2.97	rs2304850	0.276	-10.81	0.597	2103	1	top1	0.28	1.5e-31	-0.597	0.551	0.926942
	EIF4A3	17	80134369	80147151	0.0722	exc	rs11650413	3.15	rs2361710	0.0394	-4.62	0.314	2188	1	top1	0.039	2.3e-05	-0.314	0.754	0.968344	rs147793790	2.97	rs2361710	0.0394	-4.62	-0.062	2188	1	top1	0.039	2.3e-05	0.062	0.951	0.994208
	SLC26A11	17	80219699	80253500	0.0888	exc	rs1696772	-2.89	rs117854297	0.0528	-4.93	-0.246	683	1	top1	0.053	1.1e-06	0.246	0.806	0.980281	rs147793790	2.97	rs117854297	0.0528	-4.93	-0.513	683	1	top1	0.053	1.1e-06	0.513	0.608	0.933745
	RNF213	17	80260866	80398786	0.2363	exc	rs11650413	3.15	rs12947578	0.174	8.96	-0.667	2799	22	enet	0.22	2.9e-24	-0.66925	0.503	0.93078	rs147793790	2.97	rs12947578	0.174	8.96	0.92	2799	22	enet	0.22	2.9e-24	1.03352	0.301	0.859486
	RNF213-AS1	17	80351828	80415168	0.0982	exc	rs1696772	-2.89	rs8078251	0.0717	-5.7	0.106	735	3	lasso	0.076	5.3e-09	-0.11822	0.906	0.992932	rs147793790	2.97	rs8078251	0.0717	-5.7	0.989	735	3	lasso	0.076	5.3e-09	-1.11546	0.265	0.843754
	ENDOV	17	80415165	80438086	0.0653	exc	rs1696772	-2.89	rs376492489	0.0713	5.78	-2.0791	698	1	top1	0.071	1.5e-08	-2.07912	0.0376	0.644187	rs147793790	2.97	rs376492489	0.0713	5.78	1.085	698	1	top1	0.071	1.5e-08	1.08482	0.278	0.848776
	NPTX1	17	80466834	80477843	0.071	exc	rs11650413	3.15	rs12451444	0.0104	-4.45	0.539	2564	1	top1	0.01	0.02	-0.539	0.59	0.951889	rs60323863	2.94	rs12451444	0.0104	-4.45	0.075	2564	1	top1	0.01	0.02	-0.075	0.94	0.993488
	RPTOR	17	80544819	80966371	0.1545	exc	rs62072950	3.27	rs7209132	0.0389	5.43	-1.335	960	5	lasso	0.06	2e-07	-0.69675	0.486	0.923049	rs8076230	-2.92	rs7209132	0.0389	5.43	2.174	960	5	lasso	0.06	2e-07	1.83891	0.0659	0.64494
	AATK	17	81110487	81166221	0.087	exc	rs62072950	3.27	rs11653560	0.00353	3.86	1.133	733	4	lasso	0.0066	0.051	1.22086	0.222	0.847263	rs7225755	2.58	rs11653560	0.00353	3.86	-0.139	733	4	lasso	0.0066	0.051	0.46726	0.64	0.944667
	PVALEF	17	81165507	81183166	0.2106	exc	rs62072950	3.27	rs2725410	0.126	7.49	-0.238	710	7	lasso	0.13	2e-14	-0.7412	0.459	0.921186	rs7225755	2.58	rs2725410	0.126	7.49	-0.375	710	7	lasso	0.13	2e-14	0.4457	0.656	0.947726
	CEP131	17	81189593	81222999	0.0753	exc	rs143077453	3.3	rs2292182	0.0611	5.41	1.398	2704	1	top1	0.061	1.6e-07	1.398	0.162	0.823424	rs7225755	2.58	rs2292182	0.0611	5.41	1.324	2704	1	top1	0.061	1.6e-07	1.324	0.186	0.796599
	TEPSIN	17	81228277	81239091	0.081	exc	rs62072950	3.27	rs149597113	0.0285	4.82	0.533	704	1	top1	0.029	0.00028	0.533	0.594	0.953012	rs7225755	2.58	rs149597113	0.0285	4.82	-1.226	704	1	top1	0.029	0.00028	-1.226	0.22	0.806459
	SLC38A10	17	81244811	81295547	0.2678	exc	rs143077453	3.3	rs9901514	0.141	-8.4	0.494	2538	9	lasso	0.21	4.9e-24	0.23472	0.814	0.980281	rs7225755	2.58	rs9901514	0.141	-8.4	-0.531	2538	9	lasso	0.21	4.9e-24	0.7131	0.476	0.915703
	BAHCC1	17	81395475	81466332	0.0731	exc	rs143077453	3.3	rs182760976	0.0259	4.55	0.178	2292	1	top1	0.026	0.00053	0.178	0.859	0.989485	rs144820244	-2.48	rs182760976	0.0259	4.55	-0.619	2292	1	top1	0.026	0.00053	-0.619	0.536	0.926942
	NPLOC4	17	81556887	81648465	0.1194	exc	rs62072950	3.27	rs8065141	0.00864	3.91	0.955	525	525	blup	0.025	0.00065	-0.23931	0.811	0.980281	rs8066956	2.49	rs8065141	0.00864	3.91	-0.604	525	525	blup	0.025	0.00065	-0.08206	0.935	0.992679
	OXLD1	17	81665036	81666635	0.0892	exc	rs62072950	3.27	rs535760861	0.0741	-6.39	-0.715	435	2	lasso	0.12	2.2e-13	0.11809	0.906	0.992932	rs8066956	2.49	rs535760861	0.0741	-6.39	-0.305	435	2	lasso	0.12	2.2e-13	-0.30825	0.758	0.968908
	CCDC137	17	81666737	81673904	0.0475	exc	rs143077453	3.3	rs7503637	0.0302	4.53	-1.086	1926	1	top1	0.03	0.00019	-1.086	0.277	0.874966	rs8066956	2.49	rs7503637	0.0302	4.53	-0.95	1926	1	top1	0.03	0.00019	-0.95	0.342	0.872469
	ARL16	17	81681174	81683924	0.2158	exc	rs143077453	3.3	rs7502109	0.134	-8.32	-0.631	1922	1922	blup	0.14	1.2e-15	1.57588	0.115	0.796733	rs8066956	2.49	rs7502109	0.134	-8.32	-0.797	1922	1922	blup	0.14	1.2e-15	0.81318	0.416	0.900214
	P4HB	17	81843161	81860624	0.0725	exc	rs62072950	3.27	rs145551293	-0.00196	3.39	-0.215	411	20	enet	0.015	0.006	0.3185	0.75	0.967936	rs8066956	2.49	rs145551293	-0.00196	3.39	1.924	411	20	enet	0.015	0.006	-0.70367	0.482	0.915703
	CENPX	17	82018702	82024107	0.309	exc	rs62622791	-2.62	rs4995642	0.223	9.8	-0.479	379	1	top1	0.22	3.7e-25	-0.479	0.632	0.954714	rs8066956	2.49	rs4995642	0.223	9.8	-0.481	379	1	top1	0.22	3.7e-25	-0.481	0.631	0.942729
	RAC3	17	82031678	82034204	0.1835	exc	rs62622791	-2.62	rs4969469	0.0759	7.02	-1.227	373	5	lasso	0.14	9e-16	-1.51323	0.13	0.814736	rs8066956	2.49	rs4969469	0.0759	7.02	-0.089	373	5	lasso	0.14	9e-16	0.00111	0.999	0.999666
	DCXR	17	82035136	82037709	0.2592	exc	rs116096769	-2.68	rs8069378	0.165	8.83	-1.862	1788	2	lasso	0.17	2.1e-19	-1.86206	0.0626	0.707021	rs8066956	2.49	rs8069378	0.165	8.83	-0.224	1788	2	lasso	0.17	2.1e-19	-0.22405	0.823	0.977705
	RFNG	17	82047902	82051831	0.1693	exc	rs116096769	-2.68	rs12939972	0.0964	-6.68	-0.238	1785	1	top1	0.096	4e-11	0.238	0.812	0.980281	rs8066956	2.49	rs12939972	0.0964	-6.68	-0.437	1785	1	top1	0.096	4e-11	0.437	0.662	0.949436
	CCDC57	17	82101460	82212830	0.1693	exc	rs116096769	-2.68	rs58119191	0.0929	6.91	2.002	2035	12	lasso	0.11	2e-12	1.36279	0.173	0.823424	rs8066956	2.49	rs58119191	0.0929	6.91	0.454	2035	12	lasso	0.11	2e-12	0.41144	0.681	0.955457
	HEXD	17	82418318	82442645	0.1636	exc	rs116096769	-2.68	rs4074069	0.118	7.17	-0.148	2060	1	top1	0.12	2.4e-13	-0.148	0.882	0.991979	rs8066956	2.49	rs4074069	0.118	7.17	0.048	2060	1	top1	0.12	2.4e-13	0.048	0.962	0.995632
	NARF	17	82458180	82490537	0.1228	exc	rs4986089	-3.08	rs9910838	0.0673	-6.47	0.393	2155	18	enet	0.071	1.4e-08	0.10311	0.918	0.993129	rs8066956	2.49	rs9910838	0.0673	-6.47	-0.767	2155	18	enet	0.071	1.4e-08	0.80634	0.42	0.901761
	FOXK2	17	82519713	82644662	0.064	exc	rs11870397	-2.84	rs9912746	0.00884	-3.88	1.228	575	1	top1	0.0088	0.03	-1.228	0.219	0.847263	rs59181239	-2.65	rs9912746	0.00884	-3.88	-0.913	575	1	top1	0.0088	0.03	0.913	0.361	0.879927
	WDR45B	17	82614562	82648553	0.1601	exc	rs11870397	-2.84	rs7212700	0.117	-6.71	0.184	531	1	top1	0.12	3.1e-13	-0.184	0.854	0.988617	rs59181239	-2.96	rs7212700	0.117	-6.71	-0.208	531	1	top1	0.12	3.1e-13	0.208	0.835	0.979247
	RAB40B	17	82654973	82698698	0.1905	exc	rs11870397	-2.84	rs9912746	0.0853	6.18	1.228	530	50	enet	0.097	3.5e-11	0.09644	0.923	0.993571	rs59181239	-2.9	rs9912746	0.0853	6.18	-0.913	530	50	enet	0.097	3.5e-11	0.27595	0.783	0.972444
	FN3KRP	17	82716706	82730328	0.1616	exc	rs4986089	-3.08	rs2246816	0.0581	6.37	0.658	2018	34	enet	0.095	5.2e-11	-0.41633	0.677	0.961668	rs59181239	-3.12	rs2246816	0.0581	6.37	-0.835	2018	34	enet	0.095	5.2e-11	-0.33727	0.736	0.965527
	FN3K	17	82735615	82751196	0.33	exc	rs4986089	-3.08	rs2264574	0.318	11.99	0.302	1967	38	enet	0.35	2.9e-41	0.5088	0.611	0.95414	rs28683085	2.87	rs2264574	0.318	11.99	1.313	1967	38	enet	0.35	2.9e-41	0.83509	0.404	0.897224
	B3GNTL1	17	82942155	83051810	0.492	exc	rs4986089	-3.08	rs57923322	0.297	-11.29	1.515	1716	12	lasso	0.4	3.9e-49	-0.94426	0.345	0.889943	rs28683085	2.87	rs57923322	0.297	-11.29	-1.013	1716	12	lasso	0.4	3.9e-49	0.79957	0.424	0.902965
	CLUL1	18	596988	650334	0.5808	exc	rs596551	-3.09	rs2015412	0.169314	9.8	-0.825	2628	14	lasso	0.38	2.4e-45	-0.43875	0.66084	0.95865	rs543196960	3.33	rs2015412	0.169314	9.8	0.997	2628	14	lasso	0.38	2.4e-45	0.25436	0.79921	0.974008
	LINC00470	18	1254383	1408344	0.103	exc	rs56799851	2.86	rs2117706	0.024529	-4.44	1.058	541	1	top1	0.025	0.00072	-1.058	0.29006	0.87522	rs1563186	2.86	rs2117706	0.024529	-4.44	-1.032	541	1	top1	0.025	0.00072	1.032	0.30207	0.859486
	AP005230.1	18	1883524	2489426	0.3002	exc	rs518875	-3.25	rs2682135	0.093983	-6.51	0.731	4058	14	lasso	0.18	2.4e-20	-0.44632	0.65536	0.957808	rs7227843	3.35	rs2682135	0.093983	-6.51	-0.42	4058	14	lasso	0.18	2.4e-20	0.96116	0.33647	0.872469
	METTL4	18	2537525	2571509	0.0616	exc	rs518875	-3.25	rs477932	0.002217	4.28	1.735	664	2	lasso	0.014	0.0085	1.42868	0.1531	0.818736	rs7227843	3.35	rs477932	0.002217	4.28	-0.383	664	2	lasso	0.014	0.0085	-0.4427	0.65798	0.948246
	SMCHD1	18	2655738	2805017	0.0981	exc	rs3819222	-3.07	rs4798027	0.017268	4.1	-1.442	740	2	lasso	0.026	0.00046	-1.65698	0.09752	0.768246	rs7227843	3.35	rs4798027	0.017268	4.1	-0.04	740	2	lasso	0.026	0.00046	0.27281	0.785	0.972558
	AP001011.1	18	2688564	2833065	0.1068	exc	rs3819222	-3.07	rs12185337	0.015793	-4.05	1.104	723	3	lasso	0.024	0.00089	-0.66337	0.50709	0.93078	rs7227843	3.35	rs12185337	0.015793	-4.05	-0.224	723	3	lasso	0.024	0.00089	0.133	0.8942	0.986291
	LPIN2	18	2916994	3013315	0.1218	exc	rs3819222	-3.07	rs4798048	0.06642	-4.14	0.812	726	15	enet	0.068	3.5e-08	0.94426	0.34504	0.889943	rs3848499	-3.22	rs4798048	0.06642	-4.14	0.699	726	15	enet	0.068	3.5e-08	0.86568	0.38667	0.888758
	MYOM1	18	3066807	3220108	0.1657	exc	rs3819222	-3.07	rs9962246	0.088951	-5.13	0.532	776	11	enet	0.14	2.5e-15	-0.50309	0.6149	0.95414	rs1791368	-3.05	rs9962246	0.088951	-5.13	0.751	776	11	enet	0.14	2.5e-15	0.09642	0.92318	0.991878
	MYL12B	18	3261479	3278431	0.0897	exc	rs3850798	-4.05	rs4133582	0.077396	5.97	-0.597	699	1	top1	0.077	3.5e-09	-0.597	0.55051	0.941653	rs1791368	-3.05	rs4133582	0.077396	5.97	-0.095	699	1	top1	0.077	3.5e-09	-0.095	0.92431	0.991878
	DLGAP1-AS1	18	3593732	3598363	0.2013	exc	rs59537601	4.58	rs3888225	0.135995	-7.79	0.789	701	4	lasso	0.15	3.4e-17	-0.50198	0.61568	0.95414	rs1791368	-3.05	rs3888225	0.135995	-7.79	-0.343	701	4	lasso	0.15	3.4e-17	0.44844	0.65384	0.947726
	DLGAP1-AS3	18	3878058	3897069	0.1584	exc	rs59537601	4.58	rs7237860	0.187696	-9	-2.533	676	1	top1	0.19	5.3e-21	2.533	0.01131	0.52044	rs62086493	-3.85	rs7237860	0.187696	-9	-0.21	676	1	top1	0.19	5.3e-21	0.21	0.83367	0.979247
	DLGAP1-AS4	18	3962353	4024150	0.1468	exc	rs59537601	4.58	rs60142709	0.044541	5.43	0.319	2401	1	top1	0.045	7.1e-06	0.319	0.74973	0.967936	rs62086493	-3.85	rs60142709	0.044541	5.43	-0.379	2401	1	top1	0.045	7.1e-06	-0.379	0.70469	0.959875
	LINC00667	18	5237826	5290608	0.434	exc	rs1604291	-3.54	rs1061666	0.33084	12.15	-0.18	2137	35	enet	0.44	2.1e-55	0.12761	0.89846	0.99263	rs9964467	-3.43	rs1061666	0.33084	12.15	0.73	2137	35	enet	0.44	2.1e-55	0.82443	0.4097	0.897686
	AP005671.1	18	5381641	5385330	0.0922	exc	rs1604291	-3.54	rs11878027	0.021071	-3.39	0.377	521	2	lasso	0.038	3.6e-05	-0.38521	0.70009	0.962729	rs77138311	3.14	rs11878027	0.021071	-3.39	1.384	521	2	lasso	0.038	3.6e-05	-1.27101	0.20373	0.800926
	EPB41L3	18	5392381	5630700	0.3767	exc	rs1604291	-3.54	rs8091052	0.085796	-6.25	0.73	673	17	lasso	0.19	2e-21	-2.09161	0.03647	0.639319	rs77152522	3.16	rs8091052	0.085796	-6.25	0.157	673	17	lasso	0.19	2e-21	-0.54504	0.58573	0.932267
	AP005059.1	18	5567130	5570942	0.1347	exc	rs8090286	3.34	rs2027687	0.085321	6.18	2.734	585	1	top1	0.085	5.5e-10	2.734	0.00626	0.437897	rs77152522	3.16	rs2027687	0.085321	6.18	0.985	585	1	top1	0.085	5.5e-10	0.985	0.32462	0.872439
	MIR3976HG	18	5721812	5876328	0.3614	exc	rs9962645	3.4	rs9963191	0.30744	-11.79	3.098	2009	9	lasso	0.35	4e-42	-3.15137	0.00163	0.244559	rs77152522	3.16	rs9963191	0.30744	-11.79	0.196	2009	9	lasso	0.35	4e-42	-0.51617	0.60574	0.933745
	TMEM200C	18	5882072	5895955	0.0733	exc	rs8090286	3.34	rs897351	0.044766	-4.78	-0.95	472	1	top1	0.045	6.8e-06	0.95	0.34211	0.889505	rs77152522	3.16	rs897351	0.044766	-4.78	-1.679	472	1	top1	0.045	6.8e-06	1.679	0.09315	0.689023
	L3MBTL4	18	5954706	6415237	0.137	exc	rs9962645	3.4	rs9630755	0.015735	-5.15	-1.835	2736	5	lasso	0.069	2.7e-08	1.41857	0.15603	0.82195	rs77152522	3.16	rs9630755	0.015735	-5.15	-1.107	2736	5	lasso	0.069	2.7e-08	0.24525	0.80626	0.974443
	ARHGAP28	18	6729718	6915716	0.1337	exc	rs71360054	-2.95	rs11081259	0.062718	-6.21	0.121	2575	5	lasso	0.083	8.8e-10	-0.22254	0.8239	0.981482	rs9950154	-2.82	rs11081259	0.062718	-6.21	1.635	2575	5	lasso	0.083	8.8e-10	-2.62506	0.00866	0.356004
	PTPRM	18	7566782	8406861	0.0993	exc	rs75563241	3.4	rs8088882	0.055114	-5.59	-1.047	3842	1	top1	0.055	6.2e-07	1.047	0.2951	0.878139	rs531849373	-3.38	rs8088882	0.055114	-5.59	-0.169	3842	1	top1	0.055	6.2e-07	0.169	0.8658	0.981898
	MTCL1	18	8705661	8832778	0.2375	exc	rs75563241	3.4	rs659931	0.01243	4.93	-0.163	760	8	lasso	0.072	1.2e-08	0.03878	0.96907	0.997248	rs75982245	-3.67	rs659931	0.01243	4.93	-2.145	760	8	lasso	0.072	1.2e-08	-1.19578	0.23178	0.817371
	NDUFV2	18	9102630	9134345	0.0788	exc	rs16954635	3.05	rs906807	0.005856	-4.19	0.777	2342	2342	blup	0.026	0.00047	-0.39815	0.69052	0.962391	rs75982245	-3.67	rs906807	0.005856	-4.19	0.986	2342	2342	blup	0.026	0.00047	-2.60121	0.00929	0.371343
	ANKRD12	18	9136228	9285985	0.0835	exc	rs16954635	3.05	rs4148965	0.052545	5.03	1.573	804	1	top1	0.053	1.1e-06	1.573	0.11572	0.798518	rs75982245	-3.67	rs4148965	0.052545	5.03	0.267	804	1	top1	0.053	1.1e-06	0.267	0.78947	0.974008
	TWSG1	18	9334767	9402420	0.2044	exc	rs9955723	3.08	rs11081473	0.102756	-6.85	1.411	2564	19	enet	0.12	5e-14	-1.25037	0.21116	0.843513	rs75982245	-3.67	rs11081473	0.102756	-6.85	0.533	2564	19	enet	0.12	5e-14	0.08804	0.92984	0.992679
	PPP4R1	18	9546791	9615240	0.0689	exc	rs1965881	-2.91	rs75280637	-0.000841	-3.94	0.184	639	3	lasso	0.0047	0.085	0.23274	0.81596	0.980281	rs11659898	-3.1	rs75280637	-0.000841	-3.94	-0.849	639	3	lasso	0.0047	0.085	1.26632	0.2054	0.800926
	RAB31	18	9708275	9862551	0.2189	exc	rs9955723	3.08	rs1378528	0.159641	-7.82	1.21	2731	1	top1	0.16	7.3e-18	-1.21	0.22628	0.848208	rs11659898	-3.1	rs1378528	0.159641	-7.82	-0.187	2731	1	top1	0.16	7.3e-18	0.187	0.85166	0.980355
	VAPA	18	9914002	9960021	0.1358	exc	rs1965881	-2.91	rs29118	0.010201	-4.12	-0.614	835	835	blup	0.032	0.00012	2.76551	0.00568	0.417528	rs11659898	-3.1	rs29118	0.010201	-4.12	-0.445	835	835	blup	0.032	0.00012	1.71132	0.08702	0.677147
	NAPG	18	10525905	10552764	0.2582	exc	rs7230828	-3.6	rs614780	0.288383	-11.28	-0.133	2661	5	lasso	0.31	2.1e-35	0.41831	0.67572	0.961668	rs56158310	4.12	rs614780	0.288383	-11.28	0.301	2661	5	lasso	0.31	2.1e-35	-0.81037	0.41773	0.901104
	MPPE1	18	11882622	11908366	0.6632	exc	rs111946118	3.12	rs8097892	0.57295	-15.57	1.241	2535	2	lasso	0.58	7.6e-81	-1.20856	0.22683	0.849072	rs624549	2.62	rs8097892	0.57295	-15.57	0.985	2535	2	lasso	0.58	7.6e-81	-0.96743	0.33333	0.872439
	ANKRD62	18	12093843	12129764	0.0831	exc	rs111946118	3.12	rs7231001	0.068558	5.98	1.092	2300	1	top1	0.069	2.8e-08	1.092	0.27483	0.873214	rs624549	2.62	rs7231001	0.068558	5.98	0.1	2300	1	top1	0.069	2.8e-08	0.1	0.92034	0.991309
	PRELID3A	18	12407896	12432238	0.0687	exc	rs111946118	3.12	rs12455948	0.003776	-3.71	-0.741	495	495	blup	0.0077	0.04	-1.60106	0.10936	0.788008	rs12455265	2.42	rs12455948	0.003776	-3.71	0.643	495	495	blup	0.0077	0.04	-0.23273	0.81597	0.976837
	SPIRE1	18	12446512	12658134	0.085	exc	rs111946118	3.12	rs17615525	0.053622	4.96	-1.612	516	2	lasso	0.058	3.4e-07	-1.43504	0.15128	0.818727	rs8092502	2.35	rs17615525	0.053622	4.96	-0.483	516	2	lasso	0.058	3.4e-07	-1.11318	0.26563	0.843754
	PSMG2	18	12658043	12725740	0.0813	exc	rs111946118	3.12	rs11663391	0.00332	4.14	-0.826	440	440	blup	0.018	0.0031	-0.40646	0.68441	0.962391	rs55997349	-2.46	rs11663391	0.00332	4.14	0.012	440	440	blup	0.018	0.0031	0.51437	0.607	0.933745
	CEP76	18	12661833	12702777	0.0471	exc	rs111946118	3.12	rs58530670	0.009792	4	-0.879	435	2	lasso	0.016	0.005	-0.6204	0.53499	0.937541	rs55997349	-2.46	rs58530670	0.009792	4	-0.141	435	2	lasso	0.016	0.005	-0.31471	0.75298	0.968908
	PTPN2	18	12785478	12929643	0.1271	exc	rs1981402	2.73	rs2542152	0.024601	-5.11	-1.096	2010	2010	blup	0.045	7.1e-06	0.25216	0.80092	0.980281	rs7241824	2.47	rs2542152	0.024601	-5.11	-0.584	2010	2010	blup	0.045	7.1e-06	-0.8754	0.38136	0.887744
	CEP192	18	12991362	13125052	0.0686	exc	rs57437941	2.57	rs12955780	0.008374	3.89	0.519	510	4	lasso	0.01	0.022	0.56681	0.57084	0.94717	rs73406356	3.3	rs12955780	0.008374	3.89	-0.366	510	4	lasso	0.01	0.022	-0.55084	0.58174	0.932267
	LDLRAD4	18	13217498	13652755	0.0878	exc	rs140233121	2.82	rs4796982	-0.000503	-3.56	-0.881	627	3	lasso	0.0094	0.026	0.0023	0.99816	0.99982	rs73406356	3.3	rs4796982	-0.000503	-3.56	0.977	627	3	lasso	0.0094	0.026	-0.44013	0.65984	0.948786
	RNMT	18	13726660	13764558	0.0828	exc	rs8091353	2.63	rs113736348	0.052353	4.89	-0.995	476	22	enet	0.06	2.2e-07	-0.55676	0.57769	0.94975	rs73406356	3.3	rs113736348	0.052353	4.89	-0.735	476	22	enet	0.06	2.2e-07	-1.09098	0.27528	0.848234
	ZNF519	18	14057457	14132490	0.1623	exc	rs8087859	-3.07	rs12965690	0.112753	7.05	0.687	2235	4	lasso	0.12	2.9e-13	0.56865	0.56959	0.946981	rs77354190	-3.52	rs12965690	0.112753	7.05	-1.137	2235	4	lasso	0.12	2.9e-13	-1.21819	0.22315	0.808563
	AP006261.1	18	14404551	14430923	0.1168	exc	rs12607822	2.52	rs8089809	0.039893	-4.43	-0.16	429	1	top1	0.04	2.1e-05	0.16	0.87288	0.991541	rs62082042	-3	rs8089809	0.039893	-4.43	0.956	429	1	top1	0.04	2.1e-05	-0.956	0.33907	0.872469
	ROCK1	18	20946906	21111813	0.345	exc	rs150870519	2.04	rs76828988	0.090122	1.79	1.335	46	46	blup	0.14	3.1e-16	0.32638	0.74414	0.967133	rs35996865	2.82	rs76828988	0.090122	1.79	-0.573	46	46	blup	0.14	3.1e-16	-1.10371	0.26972	0.843791
	GREB1L	18	21242242	21525417	0.0615	exc	rs7235340	-4.26	rs7236250	-0.001505	-3.41	-2.462	531	531	blup	0.011	0.019	1.0993	0.27164	0.871472	rs4616373	3.15	rs7236250	-0.001505	-3.41	-0.165	531	531	blup	0.011	0.019	0.00362	0.99711	0.999183
	ESCO1	18	21529284	21600884	0.0966	exc	rs7235340	-4.26	rs9946892	0.003269	-4.04	-0.904	734	43	enet	0.046	5.3e-06	2.18641	0.02879	0.602078	rs4616373	3.15	rs9946892	0.003269	-4.04	-1.05	734	43	enet	0.046	5.3e-06	-0.73126	0.46462	0.913363
	SNRPD1	18	21612314	21633524	0.0506	exc	rs7235502	-4.2	rs2586201	0.010463	4.83	0.147	129	7	enet	0.038	3.6e-05	-0.38155	0.70279	0.962729	rs4006418	2.83	rs2586201	0.010463	4.83	0.119	129	7	enet	0.038	3.6e-05	-0.15687	0.87535	0.983107
	ABHD3	18	21650901	21704780	0.044	exc	rs7235340	-4.26	rs2570957	0.001559	-3.87	-0.609	806	806	blup	0.024	0.00082	1.58891	0.11208	0.794691	rs4616373	3.15	rs2570957	0.001559	-3.87	-1.261	806	806	blup	0.024	0.00082	0.08548	0.93188	0.992679
	MIB1	18	21704957	21870957	0.0558	exc	rs7235340	-4.26	rs68171388	0.033487	4.76	0.86	1007	5	lasso	0.034	8.2e-05	0.86063	0.38944	0.902779	rs4616373	3.15	rs68171388	0.033487	4.76	1.737	1007	5	lasso	0.034	8.2e-05	1.73759	0.08228	0.673271
	RBBP8	18	22798261	23026488	0.0885	exc	rs12967798	-3.23	rs34123100	0.034755	-4.34	0.089	1725	1	top1	0.035	6.8e-05	-0.089	0.92908	0.993571	rs7227477	-3.32	rs34123100	0.034755	-4.34	-0.645	1725	1	top1	0.035	6.8e-05	0.645	0.51893	0.924571
	CABLES1	18	23134564	23260467	0.1836	exc	rs12967798	-3.23	rs12458523	0.065974	-5.47	0.445	235	25	enet	0.07	2.2e-08	-0.3578	0.72049	0.963778	rs11874453	-3.13	rs12458523	0.065974	-5.47	1.607	235	25	enet	0.07	2.2e-08	-1.51611	0.12949	0.752261
	TMEM241	18	23197144	23437961	0.1033	exc	rs12967798	-3.23	rs7241000	0.072414	6.25	1.476	1375	1	top1	0.072	1.1e-08	1.476	0.13994	0.818727	rs11874453	-3.13	rs7241000	0.072414	6.25	-1.044	1375	1	top1	0.072	1.1e-08	-1.044	0.29649	0.859486
	RIOK3	18	23453287	23486603	0.0518	exc	rs12967798	-3.23	rs55695155	0.015318	-4.63	-2.048	1098	4	lasso	0.022	0.0012	2.1031	0.03546	0.639319	rs11874453	-3.13	rs55695155	0.015318	-4.63	1.916	1098	4	lasso	0.022	0.0012	-1.33179	0.18293	0.794401
	RMC1	18	23503470	23531822	0.1795	exc	rs12967798	-3.23	rs1652348	0.154704	8.34	1.463	1107	1	top1	0.15	2.5e-17	1.463	0.14347	0.818727	rs11874453	-3.13	rs1652348	0.154704	8.34	1.261	1107	1	top1	0.15	2.5e-17	1.261	0.20731	0.800926
	NPC1	18	23506184	23586506	0.0617	exc	rs12967798	-3.23	rs6507716	0.039868	4.85	1.131	1187	1	top1	0.04	2.1e-05	1.131	0.25806	0.870639	rs11874453	-3.13	rs6507716	0.039868	4.85	0.977	1187	1	top1	0.04	2.1e-05	0.977	0.32857	0.872439
	ANKRD29	18	23598926	23662911	0.0483	exc	rs12967798	-3.23	rs1652373	0.016583	4.13	-0.761	1182	1182	blup	0.02	0.0021	-1.2602	0.2076	0.843319	rs3786419	3.61	rs1652373	0.016583	4.13	0.436	1182	1182	blup	0.02	0.0021	2.23183	0.02563	0.506619
	AC090772.2	18	24076794	24099320	0.0612	exc	rs8085390	-2.65	rs2305024	0.005542	3.84	0.414	378	4	lasso	0.0061	0.058	0.04088	0.96739	0.997248	rs8089816	3.55	rs2305024	0.005542	3.84	0.304	378	4	lasso	0.0061	0.058	-0.52483	0.5997	0.933682
	CABYR	18	24138956	24161603	0.2968	exc	rs72884887	-2.66	rs894925	0.252089	10.56	-0.034	1521	42	enet	0.28	3.6e-32	-0.00302	0.99759	0.99982	rs3786419	3.61	rs894925	0.252089	10.56	2.724	1521	42	enet	0.28	3.6e-32	2.69428	0.00705	0.325047
	OSBPL1A	18	24162045	24397880	0.1717	exc	rs8085390	-2.65	rs72884842	0.086466	6.57	-0.126	436	4	lasso	0.091	1.3e-10	-0.35615	0.72173	0.963778	rs8089816	3.55	rs72884842	0.086466	6.57	0.034	436	4	lasso	0.091	1.3e-10	-0.03921	0.96873	0.996146
	IMPACT	18	24426634	24453531	0.0726	exc	rs8085390	-2.65	rs9959859	0.011442	-3.15	-0.52	430	1	top1	0.011	0.016	0.52	0.60306	0.953352	rs8089816	3.55	rs9959859	0.011442	-3.15	1.511	430	1	top1	0.011	0.016	-1.511	0.13079	0.752261
	LINC01915	18	24534551	24708542	0.3507	exc	rs72884887	-2.66	rs559837	0.035263	-7.31	-0.225	2090	12	lasso	0.2	2.6e-22	-0.87987	0.37893	0.902774	rs3786419	3.61	rs559837	0.035263	-7.31	0.351	2090	12	lasso	0.2	2.6e-22	-0.39117	0.69567	0.957359
	AC018697.1	18	24725762	24986980	0.0987	exc	rs80282973	3.24	rs9951762	0.036112	5.5	0.88	2208	2208	blup	0.068	2.9e-08	-0.35051	0.72595	0.965107	rs72878114	2.85	rs9951762	0.036112	5.5	0.865	2208	2208	blup	0.068	2.9e-08	1.11669	0.26413	0.843754
	ZNF521	18	25061924	25352190	0.0738	exc	rs80282973	3.24	rs1945159	-0.001486	-3.48	-0.132	2059	2059	blup	0.018	0.0036	-0.65381	0.51323	0.93078	rs72878114	2.85	rs1945159	-0.001486	-3.48	-1.989	2059	2059	blup	0.018	0.0036	-0.03275	0.97387	0.996262
	SS18	18	26016253	26091217	0.1079	exc	rs8092852	2.88	rs7343040	-0.002362	-4.36	-0.864	328	9	lasso	0.037	4.4e-05	0.24995	0.80263	0.980281	rs12326669	-3.04	rs7343040	-0.002362	-4.36	-1.413	328	9	lasso	0.037	4.4e-05	1.46366	0.14329	0.767128
	TAF4B	18	26225936	26391685	0.0589	exc	rs9945253	-3.42	rs78447907	0.040577	-4.89	-0.563	1813	1	top1	0.041	1.8e-05	0.563	0.57343	0.947416	rs7231944	-3.22	rs78447907	0.040577	-4.89	-0.513	1813	1	top1	0.041	1.8e-05	0.513	0.60795	0.933745
	KCTD1	18	26454910	26657401	0.1375	exc	rs9945253	-3.42	rs162009	0.02275	-4.27	0.338	477	1	top1	0.023	0.0011	-0.338	0.73536	0.965484	rs12326669	-3.04	rs162009	0.02275	-4.27	-0.835	477	1	top1	0.023	0.0011	0.835	0.40372	0.897224
	AQP4-AS1	18	26655737	27190698	0.3679	exc	rs9945253	-3.42	rs163042	0.040445	-5.99	-1.069	2469	17	lasso	0.19	8.3e-22	0.83401	0.40427	0.906066	rs7231944	-3.22	rs163042	0.040445	-5.99	0.822	2469	17	lasso	0.19	8.3e-22	0.19163	0.84803	0.980355
	AQP4	18	26852043	26865771	0.0866	exc	rs9945253	-3.42	rs162009	0.02271	-4.55	0.338	1733	1733	blup	0.034	8.2e-05	0.18421	0.85385	0.988617	rs7231944	-3.22	rs162009	0.02271	-4.55	-0.835	1733	1733	blup	0.034	8.2e-05	-0.07884	0.93716	0.993062
	CHST9	18	26906481	27185308	0.1941	exc	rs9945253	-3.42	rs1154209	0.082674	-6.59	-0.994	2091	9	lasso	0.099	2.1e-11	0.96227	0.33592	0.885375	rs7231944	-3.22	rs1154209	0.082674	-6.59	0.951	2091	9	lasso	0.099	2.1e-11	-0.44578	0.65576	0.947726
	B4GALT6	18	31622247	31685836	0.0548	exc	rs67734253	3.04	rs1449082	0.05172	4.72	0.661	1929	1	top1	0.052	1.4e-06	0.661	0.50861	0.93078	rs12604449	2.49	rs1449082	0.05172	4.72	0.983	1929	1	top1	0.052	1.4e-06	0.983	0.32561	0.872439
	TRAPPC8	18	31829180	31953136	0.1094	exc	rs67301372	2.9	rs7234798	0.002147	-4.35	-0.619	352	14	enet	0.034	8.6e-05	-0.05382	0.95708	0.997248	rs11873369	-2.15	rs7234798	0.002147	-4.35	0.423	352	14	enet	0.034	8.6e-05	-0.32216	0.74733	0.967369
	RNF138	18	32091874	32131561	0.0509	exc	rs67301372	2.9	rs1054667	0.031525	4.02	-1.274	324	1	top1	0.032	0.00014	-1.274	0.20266	0.83788	rs72943200	2.42	rs1054667	0.031525	4.02	-0.538	324	1	top1	0.032	0.00014	-0.538	0.59058	0.932267
	AC025887.2	18	32470288	32745567	0.0685	exc	rs17665358	2.87	rs79769183	0.001764	3.19	-0.253	292	292	blup	0.016	0.0053	0.52416	0.60017	0.953059	rs1403755	-2.5	rs79769183	0.001764	3.19	-0.838	292	292	blup	0.016	0.0053	-0.88494	0.37619	0.886394
	CCDC178	18	32937402	33441101	0.135	exc	rs970688	3.23	rs6507031	0.091885	-6.47	1.128	1968	1	top1	0.092	1.2e-10	-1.128	0.25932	0.870829	rs1403755	-2.5	rs6507031	0.091885	-6.47	-0.254	1968	1	top1	0.092	1.2e-10	0.254	0.7995	0.974008
	ASXL3	18	33578219	33751195	0.0987	exc	rs62090622	2.49	rs17753142	0.001142	4	-1.16	1514	24	enet	0.047	4.4e-06	-0.79299	0.42779	0.912521	rs72961240	2.68	rs17753142	0.001142	4	1.857	1514	24	enet	0.047	4.4e-06	1.96462	0.04946	0.604039
	MAPRE2	18	34976928	35143470	0.0662	exc	rs9989533	-2.23	rs965	-0.001178	3.52	-0.251	278	278	blup	0.018	0.0033	0.23894	0.81115	0.980281	rs7233779	3.05	rs965	-0.001178	3.52	1.726	278	278	blup	0.018	0.0033	2.03679	0.04167	0.575965
	ZNF397	18	35241030	35267133	0.0439	exc	rs9989533	-2.23	rs111294876	0.033617	4.21	-0.552	1482	1	top1	0.034	8.8e-05	-0.552	0.58095	0.950397	rs7233779	3.05	rs111294876	0.033617	4.21	0.323	1482	1	top1	0.034	8.8e-05	0.323	0.7467	0.967203
	GALNT1	18	35581117	35711834	0.1464	exc	rs111554876	-2.85	rs12965398	0.074806	5.79	-0.003	324	6	lasso	0.075	5.9e-09	-0.47072	0.63784	0.955573	rs192736053	3.34	rs12965398	0.074806	5.79	0.39	324	6	lasso	0.075	5.9e-09	0.32598	0.74444	0.967203
	RPRD1A	18	35984387	36067576	0.096	exc	rs111554876	-2.85	rs375128718	0.065575	5.4	1.383	400	1	top1	0.066	5.5e-08	1.38293	0.16669	0.823424	rs192736053	3.06	rs375128718	0.065575	5.4	0.563	400	1	top1	0.066	5.5e-08	0.56322	0.57328	0.930513
	ELP2	18	36129444	36180557	0.0444	exc	rs9953875	-3.23	rs12605348	-0.001286	3.53	0.997	401	401	blup	0.0036	0.11	0.06935	0.94471	0.997248	rs192736053	3.11	rs12605348	-0.001286	3.53	0.11	401	401	blup	0.0036	0.11	0.06105	0.95132	0.994208
	FHOD3	18	36297714	36780055	0.0702	exc	rs9953875	-3.23	rs4799863	0.001204	-3.4	0.622	2282	2282	blup	0.017	0.0047	-0.13158	0.89532	0.992207	rs192736053	3.18	rs4799863	0.001204	-3.4	-1.405	2282	2282	blup	0.017	0.0047	0.71354	0.47551	0.915703
	TPGS2	18	36777647	36829216	0.0349	exc	rs9953875	-3.23	rs628129	0.000351	3.91	-0.083	1551	1551	blup	0.0098	0.024	-0.91001	0.36282	0.898987	rs79289719	-2.78	rs628129	0.000351	3.91	-0.577	1551	1551	blup	0.0098	0.024	0.4488	0.65358	0.947726
	KIAA1328	18	36829106	37232172	0.0406	exc	rs9953875	-3.23	rs72887072	0.005682	-3.82	0.2	2123	2123	blup	0.011	0.016	-0.54878	0.58316	0.950397	rs79289719	-2.78	rs72887072	0.005682	-3.82	-1.358	2123	2123	blup	0.011	0.016	1.00371	0.31552	0.866851
	AC009899.1	18	37565281	37762131	0.0453	exc	rs11660730	-2.86	rs12454401	0.013989	3.89	-1.083	428	1	top1	0.014	0.0085	-1.083	0.27881	0.874966	rs12605894	-2.58	rs12454401	0.013989	3.89	0.044	428	1	top1	0.014	0.0085	0.044	0.9649	0.995766
	AC108452.1	18	37960220	37992413	0.115	exc	rs991045	3.63	rs11660633	0.013318	-4.75	0.056	1846	31	enet	0.06	2.3e-07	0.16512	0.86885	0.990989	rs12605894	-2.58	rs11660633	0.013318	-4.75	-1.523	1846	31	enet	0.06	2.3e-07	0.88179	0.37789	0.886394
	MIR924HG	18	39206917	39800322	0.0438	exc	rs4800070	2.78	rs2670569	0.049097	-4.99	-1.622	2223	1	top1	0.049	2.5e-06	1.622	0.1048	0.781106	rs4799277	-2.3	rs2670569	0.049097	-4.99	-0.446	2223	1	top1	0.049	2.5e-06	0.446	0.6556	0.947726
	LINC01902	18	39841709	39896298	0.0676	exc	rs116841240	2.24	rs4799277	0.027083	-5.09	-0.728	258	1	lasso	0.036	4.8e-05	0.728	0.46661	0.921551	rs4799277	-2.3	rs4799277	0.027083	-5.09	-2.298	258	1	lasso	0.036	4.8e-05	2.298	0.02156	0.483234
	PIK3C3	18	41955234	42087830	0.1378	exc	rs75890844	-3.12	rs7229316	0.025975	5.15	-0.006	1649	45	enet	0.071	1.5e-08	-0.38436	0.70071	0.962729	rs183733930	-2.4	rs7229316	0.025975	5.15	1.129	1649	45	enet	0.071	1.5e-08	1.7183	0.08574	0.675866
	LINC00907	18	42159283	42691422	0.2316	exc	rs6507515	-2.8	rs61682064	0.108103	-7.48	-0.143	2379	82	enet	0.15	2.1e-16	-0.45837	0.64669	0.955573	rs117080072	-2.82	rs61682064	0.108103	-7.48	-1.088	2379	82	enet	0.15	2.1e-16	1.27006	0.20406	0.800926
	RIT2	18	42743227	43115691	0.0956	exc	rs6507515	-2.8	rs658728	0.031784	5.26	-0.289	2206	2206	blup	0.058	3.2e-07	-0.56255	0.57374	0.947682	rs149609368	-2.98	rs658728	0.031784	5.26	-1.508	2206	2206	blup	0.058	3.2e-07	-0.63903	0.5228	0.924571
	AC100779.1	18	43115747	43129039	0.2364	exc	rs6507515	-2.8	rs12455091	0.117439	7.11	2.675	1634	30	enet	0.14	6e-16	1.43936	0.15005	0.818727	rs149609368	-2.98	rs12455091	0.117439	7.11	-0.005	1634	30	enet	0.14	6e-16	-0.14691	0.88321	0.9847
	SYT4	18	43267892	43277535	0.1467	exc	rs16977161	2.68	rs77882334	0.048146	5.11	-1.028	337	23	enet	0.068	3.3e-08	-0.94357	0.34539	0.890316	rs149609368	-2.98	rs77882334	0.048146	5.11	1.594	337	23	enet	0.068	3.3e-08	1.53801	0.12405	0.748789
	AC110014.1	18	44214971	44342315	0.0948	exc	rs12607194	2.68	rs9964769	0.036499	4.15	-1.622	1765	26	enet	0.045	6.3e-06	-1.04272	0.29708	0.878686	rs4630629	-3.78	rs9964769	0.036499	4.15	0.488	1765	26	enet	0.045	6.3e-06	-1.35618	0.17504	0.789769
	LINC01478	18	44280768	44579953	0.0729	exc	rs12607194	2.68	rs4407145	0.024863	4.33	-0.641	390	1	top1	0.025	0.00067	-0.641	0.52152	0.931947	rs4630629	-3.78	rs4407145	0.024863	4.33	0.867	390	1	top1	0.025	0.00067	0.867	0.38594	0.888245
	SETBP1	18	44680173	45068510	0.1395	exc	rs12607194	2.68	rs7243328	0.007009	-4.09	-1.548	487	487	blup	0.047	3.9e-06	0.71111	0.47702	0.922084	rs17743443	3.38	rs7243328	0.007009	-4.09	-3.037	487	487	blup	0.047	3.9e-06	1.69162	0.09072	0.681894
	SLC14A2	18	45212995	45683686	0.1387	exc	rs4890606	2.86	rs581341	0.005055	4	0.767	2726	2726	blup	0.042	1.3e-05	-0.39559	0.69241	0.962391	rs17743443	3.38	rs581341	0.005055	4	2.017	2726	2726	blup	0.042	1.3e-05	2.12471	0.03361	0.537066
	SLC14A2-AS1	18	45423764	45483218	0.0902	exc	rs4890606	2.86	rs581341	0.00361	3.68	0.767	2091	76	enet	0.044	7.2e-06	-0.77724	0.43702	0.913053	rs17743443	3.38	rs581341	0.00361	3.68	2.017	2091	76	enet	0.044	7.2e-06	-0.06216	0.95044	0.994208
	EPG5	18	45847609	45967329	0.089	exc	rs4890606	2.86	rs3744998	0.017608	-5.13	0.964	2147	8	lasso	0.069	2.5e-08	-1.53403	0.12502	0.814736	rs10163727	-3.12	rs3744998	0.017608	-5.13	1.693	2147	8	lasso	0.069	2.5e-08	-1.60435	0.10864	0.721687
	HAUS1	18	46104378	46128333	0.1432	exc	rs4890606	2.86	rs72903458	0.092016	6.45	-0.062	1942	3	lasso	0.11	9.3e-13	-0.10823	0.91382	0.993027	rs10163727	-3.12	rs72903458	0.092016	6.45	0.491	1942	3	lasso	0.11	9.3e-13	0.7965	0.42574	0.90341
	RNF165	18	46326809	46463140	0.0824	exc	rs4890606	2.86	rs76342737	0.005557	-3.45	0.93	457	457	blup	0.0087	0.03	0.78777	0.43083	0.912521	rs10163727	-3.12	rs76342737	0.005557	-3.45	-0.619	457	457	blup	0.0087	0.03	0.9856	0.32433	0.872439
	ST8SIA5	18	46667821	46759257	0.1859	exc	rs77354909	2.77	rs4624285	0.038164	-5.76	-0.799	396	6	lasso	0.15	3.9e-17	0.31901	0.74972	0.967936	rs2668760	3.17	rs4624285	0.038164	-5.76	-0.25	396	6	lasso	0.15	3.9e-17	1.98201	0.04748	0.599249
	AC090241.2	18	46756487	46802449	0.0773	exc	rs76118543	3.02	rs62097220	0.06763	5.63	-0.944	1611	1	top1	0.068	3.4e-08	-0.944	0.34517	0.890013	rs9953157	3.36	rs62097220	0.06763	5.63	-1.607	1611	1	top1	0.068	3.4e-08	-1.607	0.10805	0.720943
	PIAS2	18	46803218	46920160	0.091	exc	rs77354909	2.77	rs512699	0.060058	5.38	0.692	426	1	top1	0.06	2e-07	0.692	0.48894	0.925706	rs2668760	3.17	rs512699	0.060058	5.38	2.28	426	1	top1	0.06	2e-07	2.28	0.02261	0.490821
	KATNAL2	18	46917492	47102243	0.0672	exc	rs76118543	3.02	rs8098688	0.000401	-4.03	1.775	1974	1974	blup	0.026	0.00047	-0.83864	0.40167	0.904507	rs9953157	3.36	rs8098688	0.000401	-4.03	1.061	1974	1974	blup	0.026	0.00047	-0.52946	0.59649	0.932537
	HDHD2	18	47107408	47150500	0.2306	exc	rs76118543	3.02	rs79231363	0.216239	-9.77	1.909	1683	9	lasso	0.22	1.5e-24	-2.02349	0.04302	0.646743	rs9953157	3.36	rs79231363	0.216239	-9.77	0.028	1683	9	lasso	0.22	1.5e-24	0.04432	0.96465	0.995766
	ZBTB7C	18	48026672	48410752	0.082	exc	rs11665341	-3.24	rs12958520	0.019934	4.21	-0.129	745	3	lasso	0.033	9.5e-05	0.47264	0.63647	0.955573	rs2337102	-3.1	rs12958520	0.019934	4.21	-2.15	745	3	lasso	0.033	9.5e-05	-2.02461	0.04291	0.582641
	CTIF	18	48539031	48863217	0.086	exc	rs11665341	-3.24	rs11661517	-0.002375	3.66	0.562	815	815	blup	0.0083	0.034	-0.35918	0.71946	0.963778	rs2337102	-3.1	rs11661517	-0.002375	3.66	2.249	815	815	blup	0.0083	0.034	1.15751	0.24707	0.83062
	DYM	18	49041474	49461347	0.0593	exc	rs11665341	-3.24	rs78877886	0.03887	-4.76	-1.045	820	1	top1	0.039	2.6e-05	1.045	0.29602	0.878139	rs2337102	-3.1	rs78877886	0.03887	-4.76	-1.045	820	1	top1	0.039	2.6e-05	1.045	0.29602	0.859486
	SNHG22	18	49814023	49851059	0.1212	exc	rs9961129	-3.06	rs11659574	0.019772	4.59	-0.863	2249	13	lasso	0.055	6.9e-07	-1.09258	0.27458	0.87274	rs665194	2.69	rs11659574	0.019772	4.59	-1.871	2249	13	lasso	0.055	6.9e-07	-1.24719	0.21233	0.800926
	ME2	18	50879080	50954257	0.1218	exc	rs12967548	-2.65	rs2847564	0.078182	6.33	1.729	334	1	top1	0.078	2.9e-09	1.729	0.08381	0.740228	rs2028456	3.04	rs2847564	0.078182	6.33	0.269	334	1	top1	0.078	2.9e-09	0.269	0.78793	0.974008
	SMAD4	18	51028394	51085045	0.0333	exc	rs1975301	2.81	rs78880815	-0.002296	-3.26	0.019	1661	2	enet	-0.00017	0.34	-0.78694	0.43132	0.912521	rs9964235	-2.81	rs78880815	-0.002296	-3.26	0.466	1661	2	enet	-0.00017	0.34	-0.15674	0.87545	0.983107
	LINC01630	18	51346249	51643939	0.247	exc	rs2457640	2.52	rs34666258	0.241682	10.19	0.063	1885	1	top1	0.24	2.4e-27	0.063	0.94977	0.997248	rs9964235	-2.81	rs34666258	0.241682	10.19	-1.438	1885	1	top1	0.24	2.4e-27	-1.438	0.15043	0.770002
	DCC	18	52340197	53535903	0.1617	exc	rs7243527	3.63	rs17504372	0.042309	5	0.737	852	6	lasso	0.1	6e-12	0.41963	0.67476	0.961457	rs7238445	-3.42	rs17504372	0.042309	5	-0.803	852	6	lasso	0.1	6e-12	-0.53928	0.5897	0.932267
	MBD2	18	54151606	54224669	0.0817	exc	rs1364462	-3.11	rs512738	0.03031	-4.69	1.758	2446	20	enet	0.041	1.5e-05	-2.69249	0.00709	0.442551	rs8089474	2.73	rs512738	0.03031	-4.69	0.793	2446	20	enet	0.041	1.5e-05	-0.60234	0.54695	0.926942
	POLI	18	54269404	54321266	0.3404	exc	rs1364462	-3.11	rs560852	0.200268	-9.52	0.355	2179	10	lasso	0.25	3.5e-28	-0.46175	0.64426	0.955573	rs4801031	3.31	rs560852	0.200268	-9.52	0.614	2179	10	lasso	0.25	3.5e-28	-0.12664	0.89922	0.986348
	RAB27B	18	54717860	54895516	0.0836	exc	rs4505420	3.34	rs58243949	0.052571	-5.89	-1.907	1814	5	lasso	0.068	3.1e-08	1.24809	0.212	0.843527	rs4801031	3.31	rs58243949	0.052571	-5.89	-2.446	1814	5	lasso	0.068	3.1e-08	2.16579	0.03033	0.528717
	CCDC68	18	54901509	54959461	0.1792	exc	rs4505420	3.34	rs79460132	0.094833	6.56	0.994	1463	22	enet	0.11	1.1e-12	0.42368	0.6718	0.961457	rs4801031	3.31	rs79460132	0.094833	6.56	-0.105	1463	22	enet	0.11	1.1e-12	0.06243	0.95022	0.994208
	TCF4	18	55222185	55664787	0.0674	exc	rs2051293	3.19	rs2187544	-0.001298	3.62	0.842	464	4	lasso	0.022	0.0012	-1.11162	0.2663	0.870829	rs4801031	3.31	rs2187544	-0.001298	3.62	0.87	464	4	lasso	0.022	0.0012	-0.0469	0.96259	0.995766
	TCF4-AS1	18	55452533	55482940	0.1199	exc	rs4505420	3.34	rs2958183	0.060128	-5.21	0.719	1250	1	top1	0.06	2e-07	-0.719	0.47214	0.922084	rs72928929	-3.25	rs2958183	0.060128	-5.21	-0.537	1250	1	top1	0.06	2e-07	0.537	0.59127	0.932267
	TXNL1	18	56597209	56651600	0.0422	exc	rs8084415	-2.44	rs62099742	0.018356	-3.95	-0.386	1441	1	top1	0.018	0.003	0.386	0.6995	0.962729	rs9962698	-2.22	rs62099742	0.018356	-3.95	-0.327	1441	1	top1	0.018	0.003	0.327	0.74367	0.967203
	WDR7	18	56651343	57036606	0.1655	exc	rs17752911	2.67	rs12605924	0.025061	-4.76	-0.604	361	5	lasso	0.077	3.5e-09	0.60924	0.54236	0.938954	rs9962698	-2.22	rs12605924	0.025061	-4.76	-0.319	361	5	lasso	0.077	3.5e-09	0.57999	0.56192	0.926942
	ST8SIA3	18	57352557	57371731	0.0576	exc	rs115380591	-2.78	rs1942965	0.058051	5.4	-0.217	2064	1	top1	0.058	3.2e-07	-0.217	0.82821	0.982342	rs56036098	-2.22	rs1942965	0.058051	5.4	-0.191	2064	1	top1	0.058	3.2e-07	-0.191	0.84853	0.980355
	ONECUT2	18	57435374	57491298	0.0914	exc	rs17760132	-3.08	rs8086063	0.037681	4.77	0.917	2306	2306	blup	0.038	3.2e-05	-0.68657	0.49236	0.927855	rs6566913	2.64	rs8086063	0.037681	4.77	-1.408	2306	2306	blup	0.038	3.2e-05	-3.09363	0.00198	0.184672
	FECH	18	57544389	57586702	0.054	exc	rs17760132	-3.08	rs9944958	0.012014	4.3	-1.033	2363	1	top1	0.012	0.014	-1.033	0.3016	0.882318	rs1942539	3.26	rs9944958	0.012014	4.3	-0.312	2363	1	top1	0.012	0.014	-0.312	0.75504	0.968908
	AC027097.2	18	57639455	57738603	0.0709	exc	rs17760132	-3.08	rs35463072	-0.001406	-3.7	0.299	2513	30	enet	0.021	0.0017	0.30176	0.76283	0.971567	rs1942539	3.26	rs35463072	-0.001406	-3.7	-0.942	2513	30	enet	0.021	0.0017	0.57091	0.56806	0.928774
	ATP8B1	18	57646426	57803315	0.1511	exc	rs17760132	-3.08	rs12961923	0.000348	-3.63	-1.582	2632	2632	blup	0.031	0.00017	0.72091	0.47096	0.922084	rs1942539	3.26	rs12961923	0.000348	-3.63	-1.888	2632	2632	blup	0.031	0.00017	1.57992	0.11413	0.730062
	MALT1	18	58671465	58754477	0.1174	exc	rs76807873	-3.54	rs7236423	0.037107	-5.51	-2.938	585	4	lasso	0.08	1.8e-09	2.83889	0.00453	0.377526	rs4940847	2.9	rs7236423	0.037107	-5.51	-1.425	585	4	lasso	0.08	1.8e-09	1.89189	0.05851	0.632191
	AC104365.1	18	58672613	58752730	0.0558	exc	rs76807873	-3.54	rs6567003	0.001794	-3.55	-1.941	582	3	lasso	0.0073	0.044	1.9078	0.05642	0.691971	rs4940847	2.9	rs6567003	0.001794	-3.55	-1.355	582	3	lasso	0.0073	0.044	-0.11396	0.90927	0.988719
	LMAN1	18	59327823	59359265	0.0549	exc	rs34918151	-2.63	rs9951619	0.015221	-3.75	0.909	2389	2	lasso	0.021	0.0017	-0.90935	0.36316	0.898987	rs12963675	2.92	rs9951619	0.015221	-3.75	-0.144	2389	2	lasso	0.021	0.0017	0.21961	0.82618	0.979175
	CCBE1	18	59430939	59697662	0.1814	exc	rs147256003	2.68	rs1652071	0.094411	-6.69	-0.502	2901	1	top1	0.094	6.4e-11	0.502	0.61567	0.95414	rs12963675	2.92	rs1652071	0.094411	-6.69	-1.535	2901	1	top1	0.094	6.4e-11	1.535	0.12478	0.750526
	AC113137.1	18	60628963	60902726	0.4289	exc	rs71357694	3.74	rs983891	0.168902	-8.89	-0.883	1860	10	lasso	0.25	7.5e-29	1.1643	0.2443	0.863614	rs11872322	-3.97	rs983891	0.168902	-8.89	0.013	1860	10	lasso	0.25	7.5e-29	-0.42839	0.66837	0.951169
	CDH20	18	61333430	61555779	0.1794	exc	rs79103257	3.1	rs73006111	0.075281	5.6	0.181	521	9	enet	0.12	4.2e-13	0.67669	0.4986	0.930677	rs62098121	3.03	rs73006111	0.075281	5.6	-0.651	521	9	enet	0.12	4.2e-13	-0.67109	0.50216	0.919305
	RNF152	18	61808067	61894247	0.0509	exc	rs79103257	3.1	rs56196720	0.040898	4.91	-0.858	2402	1	top1	0.041	1.6e-05	-0.858	0.39089	0.902779	rs2849863	3.5	rs56196720	0.040898	4.91	1.02	2402	1	top1	0.041	1.6e-05	1.02	0.30773	0.862082
	PIGN	18	61905255	62187118	0.1145	exc	rs79103257	3.1	rs79494360	-0.002207	-3.62	1.689	2805	2805	blup	0.017	0.0043	0.18559	0.85276	0.988617	rs2849863	3.5	rs79494360	-0.002207	-3.62	1.168	2805	2805	blup	0.017	0.0043	1.16584	0.24368	0.826948
	RELCH	18	62187255	62310217	0.1792	exc	rs79103257	3.1	rs17718384	0.099409	-6.6	0.206	535	6	lasso	0.11	1.1e-12	0.00872	0.99304	0.99982	rs56145860	-3.19	rs17718384	0.099409	-6.6	1.503	535	6	lasso	0.11	1.1e-12	-0.75252	0.45174	0.910297
	TNFRSF11A	18	62325287	62391288	0.0568	exc	rs78766006	2.58	rs34170507	0.06597	-5.64	-0.33	2185	1	top1	0.066	5.1e-08	0.33	0.7414	0.966232	rs56145860	-3.19	rs34170507	0.06597	-5.64	-1.73	2185	1	top1	0.066	5.1e-08	1.73	0.08363	0.673271
	ZCCHC2	18	62523025	62587709	0.0954	exc	rs17746008	-2.53	rs1473980	0.018451	-4.42	0.233	2023	3	lasso	0.032	0.00013	0.03052	0.97565	0.997752	rs56145860	-3.19	rs1473980	0.018451	-4.42	-0.472	2023	3	lasso	0.032	0.00013	0.14715	0.88301	0.9847
	DSEL	18	67506587	67516720	0.0695	exc	rs2448763	-3.42	rs17751756	0.023762	-4.17	-0.193	2279	1	top1	0.024	0.00086	0.193	0.84696	0.98764	rs12606592	3.8	rs17751756	0.023762	-4.17	0.877	2279	1	top1	0.024	0.00086	-0.877	0.38049	0.88767
	AC114689.3	18	67516546	67899619	0.0634	exc	rs34909218	-3.36	rs7351035	0.019294	3.59	-1.066	688	3	lasso	0.032	0.00012	-0.00975	0.99222	0.999595	rs12606592	3.8	rs7351035	0.019294	3.59	0.456	688	3	lasso	0.032	0.00012	-0.66797	0.50415	0.91947
	DOK6	18	69400888	69849087	0.1113	exc	rs4891834	3.62	rs62094999	-0.00083	3.5	-0.507	2248	2248	blup	0.022	0.0012	-0.50416	0.61415	0.95414	rs111328462	3.48	rs62094999	-0.00083	3.5	0.584	2248	2248	blup	0.022	0.0012	-0.31663	0.75153	0.968908
	AC119868.2	18	69483627	69618694	0.1319	exc	rs181587336	-3.05	rs1442660	-0.002077	3.42	1.592	446	2	lasso	0.028	0.00031	3.10993	0.00187	0.244559	rs111328462	3.48	rs1442660	-0.002077	3.42	0.612	446	2	lasso	0.028	0.00031	0.78246	0.43395	0.905643
	RTTN	18	70003031	70205726	0.1741	exc	rs4891834	3.62	rs10782041	-0.001931	-4.22	0.752	517	517	blup	0.062	1.3e-07	0.34375	0.73103	0.965484	rs1077155	-4.23	rs10782041	-0.001931	-4.22	0.362	517	517	blup	0.062	1.3e-07	0.7787	0.43615	0.905643
	SOCS6	18	70289045	70330199	0.0901	exc	rs4891834	3.62	rs41537545	0.028113	-4.19	0.012	383	4	lasso	0.035	6.3e-05	0.34314	0.73149	0.965484	rs1077155	-4.23	rs41537545	0.028113	-4.19	0.526	383	4	lasso	0.035	6.3e-05	-0.88029	0.3787	0.886821
	AC091646.1	18	70497923	70554100	0.1362	exc	rs4891834	3.62	rs12373401	0.074137	6.21	0.074	1534	22	enet	0.1	1.8e-11	1.12497	0.2606	0.870829	rs1077155	-4.23	rs12373401	0.074137	6.21	0.161	1534	22	enet	0.1	1.8e-11	-0.85359	0.39333	0.891149
	NETO1	18	72742314	72868146	0.05	exc	rs111242205	3.47	rs12957176	-0.000447	3.85	-1.449	2653	18	enet	0.011	0.018	-1.08325	0.2787	0.874966	rs35703109	-3.83	rs12957176	-0.000447	3.85	-0.671	2653	18	enet	0.011	0.018	-0.26285	0.79267	0.974008
	AC091138.1	18	72868388	72881399	0.0592	exc	rs111242205	3.47	rs8098624	0.042212	-4.57	0.954	2346	1	top1	0.042	1.2e-05	-0.954	0.34008	0.889505	rs35703109	-3.83	rs8098624	0.042212	-4.57	1.031	2346	1	top1	0.042	1.2e-05	-1.031	0.30254	0.859486
	FBXO15	18	74073353	74147843	0.1221	exc	rs71356964	-3.56	rs62097009	0.029224	-5.45	2.558	2385	6	lasso	0.079	2.5e-09	-1.9101	0.05612	0.691971	rs62097059	3.05	rs62097009	0.029224	-5.45	2.318	2385	6	lasso	0.079	2.5e-09	-0.93424	0.35018	0.877879
	TIMM21	18	74148523	74160531	0.154	exc	rs4891553	3.47	rs9953061	0.069029	-5.79	2.209	585	4	lasso	0.083	9.7e-10	-2.0323	0.04212	0.646743	rs62097056	2.87	rs9953061	0.069029	-5.79	2.027	585	4	lasso	0.083	9.7e-10	-1.54958	0.12124	0.744064
	CYB5A	18	74250846	74291973	0.3028	exc	rs4891553	3.47	rs4892190	0.329275	12.05	1.017	2204	6	lasso	0.33	5.8e-39	0.9299	0.35242	0.894351	rs62097059	3.05	rs4892190	0.329275	12.05	-0.08	2204	6	lasso	0.33	5.8e-39	-0.34956	0.72667	0.963488
	CNDP2	18	74495816	74523454	0.1793	exc	rs4891553	3.47	rs4892226	0.08724	7.17	-0.324	393	4	lasso	0.13	3.7e-15	-0.87132	0.38358	0.902779	rs62097056	2.87	rs4892226	0.08724	7.17	0.352	393	4	lasso	0.13	3.7e-15	0.89411	0.37126	0.883338
	LINC00909	18	74590317	74598885	0.0639	exc	rs4891553	3.47	rs12968154	0.057052	5.28	0.79	390	1	top1	0.057	4e-07	0.79	0.42953	0.912521	rs62097056	2.87	rs12968154	0.057052	5.28	-0.336	390	1	top1	0.057	4e-07	-0.336	0.73687	0.965727
	ZADH2	18	75195113	75209139	0.1471	exc	rs8099215	-2.58	rs629126	0.111123	7.12	0.571	1730	1	top1	0.11	1.2e-12	0.571	0.568	0.946981	rs74179000	-2.85	rs629126	0.111123	7.12	-2.128	1730	1	top1	0.11	1.2e-12	-2.128	0.03334	0.537066
	TSHZ1	18	75210755	75289950	0.0608	exc	rs8099215	-2.58	rs67671423	0.000141	-3.52	0.566	422	422	blup	0.005	0.078	-0.50172	0.61586	0.95414	rs74179000	-2.85	rs67671423	0.000141	-3.52	-0.558	422	422	blup	0.005	0.078	1.61181	0.107	0.718914
	ZNF516	18	76357682	76495242	0.0631	exc	rs6420510	-3.33	rs142596856	0.018407	-4.06	-0.674	2492	1	top1	0.018	0.003	0.67419	0.50019	0.93078	rs2406207	-3.34	rs142596856	0.018407	-4.06	0.262	2492	1	top1	0.018	0.003	-0.26241	0.793	0.974008
	LINC00683	18	76528652	76670111	0.0588	exc	rs79547958	3.43	rs12456604	0.003798	-4.05	-1.891	2608	2608	blup	0.0071	0.046	0.46408	0.64259	0.955573	rs2406207	-3.34	rs12456604	0.003798	-4.05	0.319	2608	2608	blup	0.0071	0.046	-0.68931	0.49063	0.915703
	ZNF236-DT	18	76794732	76822295	0.1381	exc	rs8082979	-3.31	rs7236543	0.039969	5.54	0.359	888	38	enet	0.058	3.1e-07	-0.31047	0.7562	0.969853	rs4567819	4.36	rs7236543	0.039969	5.54	0.358	888	38	enet	0.058	3.1e-07	-0.13455	0.89297	0.986291
	MBP	18	76978827	77133683	0.0855	exc	rs79547958	3.43	rs2407141	0.001336	-3.9	-0.14	3477	3477	blup	0.014	0.0091	1.20461	0.22835	0.850755	rs4567819	4.36	rs2407141	0.001336	-3.9	0.791	3477	3477	blup	0.014	0.0091	1.6858	0.09183	0.685418
	GALR1	18	77250549	77277896	0.3447	exc	rs79547958	3.43	rs72987909	0.097448	-6.15	-1.463	3168	63	enet	0.21	3.8e-23	0.73427	0.46278	0.921384	rs4567819	4.36	rs72987909	0.097448	-6.15	-1.476	3168	63	enet	0.21	3.8e-23	-0.10204	0.91872	0.990304
	ATP9B	18	79069285	79378287	0.0708	exc	rs9635881	-3.23	rs111858882	-0.002047	-3.45	1.702	3291	38	enet	0.0074	0.042	-0.6997	0.48411	0.922084	rs8083750	3.5	rs111858882	-0.002047	-3.45	0.938	3291	38	enet	0.0074	0.042	-1.7281	0.08397	0.673271
	CTDP1	18	79679801	79756623	0.1289	exc	rs183374	3.17	rs2439346	0.075362	5.73	1.067	2444	1	top1	0.075	5.7e-09	1.067	0.28597	0.87522	rs8099311	-3.97	rs2439346	0.075362	5.73	0.282	2444	1	top1	0.075	5.7e-09	0.282	0.77794	0.971129
	SLC66A2	18	79902420	79951657	0.0565	exc	rs183374	3.17	rs536654	0.002649	3.97	-0.229	2051	1	top1	0.0026	0.15	-0.229	0.81887	0.980945	rs8099311	-3.97	rs536654	0.002649	3.97	0.837	2051	1	top1	0.0026	0.15	0.837	0.40259	0.896781
	HSBP1L1	18	79964582	79970822	0.1259	exc	rs183374	3.17	rs75395155	0.114658	7.13	0.539	1852	1	top1	0.11	5e-13	0.539	0.58989	0.951889	rs8099311	-3.97	rs75395155	0.114658	7.13	-0.225	1852	1	top1	0.11	5e-13	-0.225	0.82198	0.977611
	TXNL4A	18	79970813	80033949	0.0583	exc	rs183374	3.17	rs56330441	0.030365	4.75	0.025	1832	1	top1	0.03	0.00019	0.025	0.98005	0.997752	rs8099311	-3.97	rs56330441	0.030365	4.75	-1.65	1832	1	top1	0.03	0.00019	-1.65	0.09894	0.699539
	AC090360.1	18	80034346	80097088	0.0977	exc	rs113553740	-2.46	rs7227096	0.048612	-6.81	0.165	1619	10	lasso	0.1	6.5e-12	-0.60949	0.5422	0.938954	rs8099311	-3.97	rs7227096	0.048612	-6.81	0.415	1619	10	lasso	0.1	6.5e-12	-1.01157	0.31174	0.864638
	RBFA	18	80034389	80050651	0.0368	exc	rs113553740	-2.46	rs75287701	-0.000776	3.65	0.662	400	2	lasso	0.0015	0.2	0.59536	0.5516	0.941973	rs8099311	-3.97	rs75287701	-0.000776	3.65	-0.878	400	2	lasso	0.0015	0.2	-1.06997	0.28463	0.851964
	ADNP2	18	80109262	80147523	0.1531	exc	rs113553740	-2.46	rs79685532	0.011896	-5.06	0.239	330	330	blup	0.052	1.4e-06	-0.95855	0.33779	0.887078	rs8099311	-3.97	rs79685532	0.011896	-5.06	0.603	330	330	blup	0.052	1.4e-06	1.51048	0.13092	0.752261
	PARD6G-AS1	18	80147924	80179839	0.0467	exc	rs113553740	-2.46	rs56159355	0.016161	-4.46	-0.378	1312	1312	blup	0.02	0.0023	-0.07485	0.94034	0.995789	rs8099311	-3.97	rs56159355	0.016161	-4.46	2.933	1312	1312	blup	0.02	0.0023	-2.8083	0.00498	0.300601
	PARD6G	18	80157232	80247514	0.1279	exc	rs113553740	-2.46	rs1568369	0.036173	6.03	-0.131	1278	28	enet	0.093	9.2e-11	-0.70056	0.48358	0.922084	rs8099311	-3.97	rs1568369	0.036173	6.03	-1.13	1278	28	enet	0.093	9.2e-11	-3.07818	0.00208	0.191935
	C2CD4C	19	405445	409147	0.1226	exc	rs8100283	-3.67	rs72988421	0.0447	4.75	-0.342	795	1	top1	0.045	6.8e-06	-0.342	0.73235	0.965484	rs73506541	-3.1	rs72988421	0.0447	4.75	0.888	795	1	top1	0.045	6.8e-06	0.888	0.37454	0.885211
	SHC2	19	416583	460996	0.2217	exc	rs8100283	-3.67	rs6510799	0.116	5.75	-0.016	2102	6	lasso	0.13	9.3e-15	1.72731	0.08411	0.740228	rs35798044	3.44	rs6510799	0.116	5.75	0.229	2102	6	lasso	0.13	9.3e-15	0.66886	0.50359	0.919462
	MADCAM1	19	489176	505343	0.1991	exc	rs1637998	4.36	rs10415416	0.0908	6.36	-1.108	2280	1	top1	0.091	1.5e-10	-1.108	0.26786	0.870829	rs35798044	3.44	rs10415416	0.0908	6.36	0.137	2280	1	top1	0.091	1.5e-10	0.137	0.89103	0.986291
	CDC34	19	531760	542092	0.2188	exc	rs8100672	-4.68	rs2288955	0.152	-7.6	0.861	946	1	top1	0.15	5.2e-17	-0.861	0.38924	0.902779	rs11670349	6.41	rs2288955	0.152	-7.6	0.095	946	1	top1	0.15	5.2e-17	-0.095	0.92431	0.991878
	BSG	19	571277	583493	0.1324	exc	rs72973584	4.8	rs111854952	0.0384	4.68	-0.391	983	1	top1	0.038	2.9e-05	-0.391	0.6958	0.962687	rs12151021	-6.41	rs111854952	0.0384	4.68	0.384	983	1	top1	0.038	2.9e-05	0.384	0.70098	0.958159
	HCN2	19	589881	617159	0.0975	exc	rs72973584	4.8	rs62132631	0.0751	5.93	0.089	1021	1	top1	0.075	6e-09	0.089	0.92908	0.993571	rs12151021	-6.41	rs62132631	0.0751	5.93	0.805	1021	1	top1	0.075	6e-09	0.805	0.42082	0.90189
	PALM	19	708935	748329	0.0906	exc	rs72973584	4.8	rs11085183	-0.00184	4.31	0.939	1091	6	lasso	0.015	0.0072	1.52996	0.12603	0.814736	rs12151021	-6.41	rs11085183	-0.00184	4.31	0.983	1091	6	lasso	0.015	0.0072	1.51324	0.13022	0.752261
	PLPPR3	19	812488	821977	0.069	exc	rs72973584	4.8	rs602186	0.0292	4.46	-0.114	2783	1	top1	0.029	0.00024	-0.114	0.90924	0.992932	rs11670373	6.43	rs602186	0.0292	4.46	-1.154	2783	1	top1	0.029	0.00024	-1.154	0.2485	0.831662
	MED16	19	867630	893218	0.0981	exc	rs72973584	4.8	rs72984024	0.103	6.81	-0.812	2736	4	lasso	0.12	4.2e-13	-0.7869	0.43134	0.912521	rs11670373	6.43	rs72984024	0.103	6.81	-0.739	2736	4	lasso	0.12	4.2e-13	-0.29362	0.76905	0.969584
	R3HDM4	19	896503	913245	0.178	exc	rs72973584	4.8	rs2965285	0.101	6.7	1.659	1039	1	top1	0.1	1.5e-11	1.659	0.09712	0.768246	rs12151021	-6.41	rs2965285	0.101	6.7	-0.446	1039	1	top1	0.1	1.5e-11	-0.446	0.6556	0.947726
	WDR18	19	984271	998438	0.1182	exc	rs72973584	4.8	rs117300378	0.0779	6.46	-1.547	2573	4	lasso	0.11	5.7e-13	-1.39101	0.16422	0.823424	rs11670373	6.43	rs117300378	0.0779	6.46	-2.29	2573	4	lasso	0.11	5.7e-13	-2.42041	0.0155	0.432305
	TMEM259	19	1009648	1021179	0.3296	exc	rs72973584	4.8	rs2240160	0.267	10.64	-1.22	2586	1	top1	0.27	2.1e-30	-1.22	0.22246	0.847263	rs11670373	6.43	rs2240160	0.267	10.64	-2.38	2586	1	top1	0.27	2.1e-30	-2.38	0.01731	0.446989
	POLR2E	19	1086574	1095380	0.3405	exc	rs72973584	4.8	rs3787016	0.276	-10.82	-0.687	928	13	enet	0.28	5.4e-32	1.19213	0.23321	0.855627	rs12151021	-6.41	rs3787016	0.276	-10.82	-2.831	928	13	enet	0.28	5.4e-32	3.14669	0.00165	0.176693
	SBNO2	19	1107637	1174268	0.1427	exc	rs72973584	4.8	rs12985107	-0.0022	-3.78	0.165	926	926	blup	0.022	0.0013	-1.99411	0.04614	0.665679	rs12151021	-6.41	rs12985107	-0.0022	-3.78	-0.384	926	926	blup	0.022	0.0013	-1.04516	0.29595	0.859486
	PWWP3A	19	1354711	1378431	0.1177	exc	rs72973584	4.8	rs713042	0.0862	-6.52	0.13	2026	1	top1	0.086	4.5e-10	-0.13	0.89657	0.99263	rs11670373	6.43	rs713042	0.0862	-6.52	0.206	2026	1	top1	0.086	4.5e-10	-0.206	0.83679	0.979247
	RPS15	19	1438358	1440494	0.1028	exc	rs72973584	4.8	rs8113626	-0.00238	-3.64	-1.574	690	690	blup	0.01	0.02	1.26144	0.20715	0.842391	rs12151021	-6.41	rs8113626	-0.00238	-3.64	0.079	690	690	blup	0.01	0.02	0.86907	0.38481	0.888245
	APC2	19	1446302	1473244	0.0541	exc	rs72973584	4.8	rs2656871	0.028	4.03	-0.006	2029	1	top1	0.028	0.00032	-0.006	0.99521	0.99982	rs11670373	6.43	rs2656871	0.028	4.03	0.714	2029	1	top1	0.028	0.00032	0.714	0.47523	0.915703
	PLK5	19	1524077	1536046	0.1953	exc	rs72973584	4.8	rs2656866	0.136	-7.81	-0.156	1922	2	lasso	0.14	6.5e-16	0.19086	0.84864	0.98787	rs11670373	6.43	rs2656866	0.136	-7.81	0.378	1922	2	lasso	0.14	6.5e-16	-0.47967	0.63146	0.942729
	MBD3	19	1573596	1592865	0.1312	exc	rs4807170	-4.07	rs62130076	-0.00199	-3.69	-0.117	668	668	blup	0.026	0.00052	-0.23869	0.81135	0.980281	rs7257675	3.74	rs62130076	-0.00199	-3.69	-0.632	668	668	blup	0.026	0.00052	0.9617	0.3362	0.872469
	KLF16	19	1852399	1863579	0.0842	exc	rs72981501	-3.53	rs11084912	-0.00103	3.81	0.248	622	622	blup	0.02	0.0021	0.48138	0.63024	0.954714	rs7257675	3.74	rs11084912	-0.00103	3.81	1.503	622	622	blup	0.02	0.0021	1.37053	0.17052	0.78664
	MKNK2	19	2037465	2051244	0.0793	exc	rs72981501	-3.53	rs10416531	-0.00179	-3.74	-3.117	2180	2180	blup	0.0026	0.15	0.09193	0.92675	0.993571	rs7257675	3.74	rs10416531	-0.00179	-3.74	-0.84	2180	2180	blup	0.0026	0.15	1.99096	0.04649	0.597428
	MOB3A	19	2071036	2096673	0.0784	exc	rs72981501	-3.53	rs28408648	0.0454	-5.43	-2.833	745	6	lasso	0.052	1.3e-06	2.5077	0.01215	0.525766	rs7257675	3.74	rs28408648	0.0454	-5.43	0.856	745	6	lasso	0.052	1.3e-06	-0.70719	0.47945	0.915703
	AP3D1	19	2100988	2164468	0.2422	exc	rs72981501	-3.53	rs58491369	0.106	-7.14	-0.153	788	8	lasso	0.17	3.6e-19	-0.19201	0.84774	0.98787	rs7257675	3.74	rs58491369	0.106	-7.14	-0.356	788	8	lasso	0.17	3.6e-19	-0.13043	0.89622	0.986291
	DOT1L	19	2163933	2232578	0.1428	exc	rs72981501	-3.53	rs1558118	0.0688	5.95	-0.64	794	23	enet	0.069	2.3e-08	-1.51224	0.13047	0.814736	rs7257675	3.74	rs1558118	0.0688	5.95	-0.774	794	23	enet	0.069	2.3e-08	-0.12216	0.90277	0.987098
	SF3A2	19	2236824	2248655	0.0818	exc	rs72981501	-3.53	rs148715981	0.000406	3.7	-1.451	2329	1	top1	0.00041	0.28	-1.451	0.14678	0.818727	rs7257675	3.74	rs148715981	0.000406	3.7	-0.858	2329	1	top1	0.00041	0.28	-0.858	0.39089	0.890245
	LSM7	19	2321520	2328611	0.2788	exc	rs72981501	-3.53	rs10420958	0.101	8.13	-0.562	2275	2275	blup	0.14	2.6e-15	-1.11261	0.26587	0.870829	rs75023122	-3.42	rs10420958	0.101	8.13	2.131	2275	2275	blup	0.14	2.6e-15	1.26437	0.2061	0.800926
	SPPL2B	19	2328615	2355095	0.0692	exc	rs72981501	-3.53	rs11880345	0.0211	-4.35	-0.461	682	2	lasso	0.025	0.00059	0.57713	0.56385	0.94534	rs75023122	-3.42	rs11880345	0.0211	-4.35	0.134	682	2	lasso	0.025	0.00059	-0.74326	0.45732	0.911168
	TMPRSS9	19	2360238	2426239	0.1773	exc	rs72981501	-3.53	rs111768825	0.091	6.64	-0.624	2499	4	lasso	0.1	6.6e-12	-0.59279	0.55332	0.942559	rs75023122	-3.42	rs111768825	0.091	6.64	-1.418	2499	4	lasso	0.1	6.6e-12	-1.68322	0.09233	0.686853
	TIMM13	19	2425625	2427586	0.2307	exc	rs72981501	-3.53	rs2392766	0.121	7.02	-0.728	694	1	top1	0.12	1e-13	-0.728	0.46661	0.921551	rs75023122	-3.42	rs2392766	0.121	7.02	-3.035	694	1	top1	0.12	1e-13	-3.035	0.00241	0.202955
	DIRAS1	19	2714567	2721372	0.167	exc	rs138143421	3.34	rs2014626	0.0322	-5.31	-0.598	821	27	enet	0.096	4.6e-11	1.04018	0.29826	0.879307	rs75023122	-3.42	rs2014626	0.0322	-5.31	1.833	821	27	enet	0.096	4.6e-11	-1.1943	0.23236	0.81801
	THOP1	19	2785503	2815807	0.0879	exc	rs138143421	3.34	rs1736186	0.0509	5.63	-2.029	856	1	lasso	0.053	9.7e-07	-2.029	0.04246	0.646743	rs75023122	-3.42	rs1736186	0.0509	5.63	1.934	856	1	lasso	0.053	9.7e-07	1.934	0.05311	0.620857
	ZNF555	19	2841437	2860471	0.1951	exc	rs55670629	2.69	rs2741994	0.0702	-6.07	0.298	864	31	enet	0.088	3.1e-10	-0.86764	0.38559	0.902779	rs75023122	-3.42	rs2741994	0.0702	-6.07	1.262	864	31	enet	0.088	3.1e-10	-1.12073	0.2624	0.843754
	AC119403.1	19	2908371	2926817	0.1385	exc	rs12104241	-2.76	rs3786948	0.102	-6.8	-0.129	2780	4	lasso	0.14	7.4e-16	0.38837	0.69774	0.962729	rs75023122	-3.42	rs3786948	0.102	-6.8	0.305	2780	4	lasso	0.14	7.4e-16	-0.7737	0.43911	0.906694
	TLE2	19	2997639	3047635	0.2354	exc	rs12104241	-2.76	rs2277739	0.0946	6.54	-1.204	880	4	lasso	0.15	2.6e-17	-0.70316	0.48196	0.922084	rs75023122	-3.42	rs2277739	0.0946	6.54	0.739	880	4	lasso	0.15	2.6e-17	1.27689	0.20164	0.800926
	NCLN	19	3185563	3209575	0.1243	exc	rs2638068	-2.89	rs519266	0.0349	-4.99	-2.339	2471	1	top1	0.035	6.6e-05	2.339	0.01934	0.557326	rs4807321	2.99	rs519266	0.0349	-4.99	1.2	2471	1	top1	0.035	6.6e-05	-1.2	0.23014	0.814457
	NFIC	19	3314403	3469217	0.1638	exc	rs2638068	-3.42	rs72980686	-0.00184	-3.46	0.223	909	909	blup	0.022	0.0012	-0.1486	0.88187	0.991979	rs142980948	3.11	rs72980686	-0.00184	-3.46	1.009	909	909	blup	0.022	0.0012	-1.45997	0.1443	0.767128
	DOHH	19	3490821	3500940	0.0713	exc	rs117466842	3.5	rs4807481	0.0131	-4.41	-1.347	2307	2	lasso	0.025	0.00059	1.21408	0.22472	0.847409	rs62125450	2.85	rs4807481	0.0131	-4.41	-0.24	2307	2	lasso	0.025	0.00059	0.68533	0.49313	0.916268
	MFSD12	19	3538261	3574290	0.069	exc	rs117466842	3.5	rs9797632	0.00649	-4.1	0.295	2275	1	enet	0.029	0.00028	-0.295	0.76799	0.973007	rs10407871	3.32	rs9797632	0.00649	-4.1	-0.246	2275	1	enet	0.029	0.00028	0.246	0.80568	0.974443
	CACTIN	19	3610645	3626815	0.0577	exc	rs117466842	3.5	rs6510765	0.0426	-4.87	-0.375	2168	1	top1	0.043	1.1e-05	0.375	0.70766	0.962729	rs10407871	3.32	rs6510765	0.0426	-4.87	0.993	2168	1	top1	0.043	1.1e-05	-0.993	0.32071	0.87123
	PIP5K1C	19	3630183	3700479	0.0893	exc	rs117466842	3.5	rs10426388	0.0364	-4.03	-0.853	742	1	top1	0.036	4.6e-05	0.853	0.39366	0.903164	rs60648147	-2.6	rs10426388	0.0364	-4.03	-0.019	742	1	top1	0.036	4.6e-05	0.019	0.98484	0.997591
	MRPL54	19	3762682	3768575	0.1996	exc	rs117466842	3.5	rs2302307	0.111	7.06	0.334	662	1	top1	0.11	1.3e-12	0.334	0.73838	0.965522	rs142980948	2.67	rs2302307	0.111	7.06	0.228	662	1	top1	0.11	1.3e-12	0.228	0.81965	0.977271
	ZFR2	19	3804024	3869038	0.1724	exc	rs117466842	3.5	rs8108221	0.0634	6.15	-0.779	703	4	lasso	0.097	3.1e-11	-0.16955	0.86537	0.99049	rs60648147	-2.6	rs8108221	0.0634	6.15	1.078	703	4	lasso	0.097	3.1e-11	0.69134	0.48935	0.915703
	DAPK3	19	3958453	3971123	0.1426	exc	rs117466842	3.5	rs2304194	0.0728	5.78	-1.223	573	1	top1	0.073	1e-08	-1.223	0.22133	0.847263	rs60648147	-2.6	rs2304194	0.0728	5.78	-0.727	573	1	top1	0.073	1e-08	-0.727	0.46723	0.915049
	PIAS4	19	4007736	4039386	0.0569	exc	rs117466842	3.5	rs7246101	-0.00231	3.42	-0.775	2030	16	enet	0.0055	0.068	-0.12441	0.90099	0.99263	rs10407871	3.32	rs7246101	-0.00231	3.42	-0.58	2030	16	enet	0.0055	0.068	-2.64804	0.0081	0.347003
	ZBTB7A	19	4043303	4066899	0.0604	exc	rs117466842	3.5	rs12460780	-0.00122	-3.61	0.315	2022	2022	blup	0.0044	0.092	-0.56789	0.57011	0.946981	rs10407871	3.32	rs12460780	-0.00122	-3.61	0.939	2022	2022	blup	0.0044	0.092	-0.40738	0.68373	0.955457
	MAP2K2	19	4090321	4124129	0.0816	exc	rs117466842	3.5	rs151158495	0.0241	4.79	0.378	2095	1	top1	0.024	0.00079	0.378	0.70543	0.962729	rs10407871	3.32	rs151158495	0.0241	4.79	0.628	2095	1	top1	0.024	0.00079	0.628	0.53	0.925553
	SIRT6	19	4174109	4182566	0.3033	exc	rs117466842	3.5	rs350856	0.204	-9.53	-1.097	2009	7	lasso	0.2	6.5e-23	1.15741	0.24711	0.864622	rs10407871	3.32	rs350856	0.204	-9.53	-0.615	2009	7	lasso	0.2	6.5e-23	0.54837	0.58344	0.932267
	ANKRD24	19	4183354	4224814	0.1665	exc	rs117466842	3.5	rs12977487	0.0103	4.77	1.803	584	15	enet	0.08	1.9e-09	1.78859	0.07368	0.721528	rs1467942	-3.35	rs12977487	0.0103	4.77	0.87	584	15	enet	0.08	1.9e-09	0.80694	0.4197	0.901761
	YJU2	19	4247080	4269088	0.3188	exc	rs117466842	3.5	rs353699	0.293	11.79	-1.542	2016	6	lasso	0.33	2.1e-38	-1.66598	0.09572	0.768223	rs1467942	-3.35	rs353699	0.293	11.79	-0.373	2016	6	lasso	0.33	2.1e-38	-0.46696	0.64053	0.944667
	SHD	19	4278601	4290724	0.1312	exc	rs117466842	3.5	rs11666092	0.0682	-5.48	-0.023	2042	3	lasso	0.089	2.1e-10	-1.37483	0.16919	0.823424	rs1467942	-3.35	rs11666092	0.0682	-5.48	-0.842	2042	3	lasso	0.089	2.1e-10	0.04978	0.9603	0.995297
	FSD1	19	4304598	4323843	0.0812	exc	rs117466842	3.5	rs141812970	-0.00237	-3.31	0.817	582	582	blup	0.016	0.0048	-0.01855	0.9852	0.998665	rs1467942	-3.35	rs141812970	-0.00237	-3.31	-1.029	582	582	blup	0.016	0.0048	-0.91044	0.36259	0.880186
	SH3GL1	19	4360370	4400547	0.0991	exc	rs117466842	3.5	rs11669263	0.0381	4.17	-1.326	2199	1	top1	0.038	3.2e-05	-1.326	0.18484	0.825792	rs1467942	-3.35	rs11669263	0.0381	4.17	1.227	2199	1	top1	0.038	3.2e-05	1.227	0.21982	0.806459
	CHAF1A	19	4402640	4445018	0.2818	exc	rs117466842	3.5	rs11666856	0.199	-9.41	-1.585	2217	7	lasso	0.21	8.7e-24	1.75351	0.07952	0.736911	rs1467942	-3.35	rs11666856	0.199	-9.41	0.572	2217	7	lasso	0.21	8.7e-24	-0.87136	0.38356	0.887744
	UBXN6	19	4444999	4457794	0.2869	exc	rs117466842	3.5	rs243338	0.217	9.77	0.17	637	5	lasso	0.24	1.8e-27	-0.30135	0.76315	0.971567	rs1467942	-3.35	rs243338	0.217	9.77	0.119	637	5	lasso	0.24	1.8e-27	0.67868	0.49734	0.917522
	HDGFL2	19	4472297	4502208	0.2345	exc	rs11085089	3.44	rs10419571	0.102	-7.03	0.494	2232	37	enet	0.12	2.5e-13	-1.31656	0.18799	0.826342	rs1467942	-3.35	rs10419571	0.102	-7.03	-0.669	2232	37	enet	0.12	2.5e-13	-0.16873	0.86601	0.981898
	MIR7-3HG	19	4769031	4785077	0.1389	exc	rs11085089	3.44	rs62113924	0.0474	-5.44	-0.129	697	1	top1	0.047	3.7e-06	0.129	0.89736	0.99263	rs1467942	-3.35	rs62113924	0.0474	-5.44	0.444	697	1	top1	0.047	3.7e-06	-0.444	0.65704	0.948196
	FEM1A	19	4791734	4801273	0.1249	exc	rs11085089	3.44	rs4807641	0.0819	-6.12	-0.238	2280	2	lasso	0.091	1.5e-10	0.4968	0.61933	0.954155	rs1467942	-3.35	rs4807641	0.0819	-6.12	1.155	2280	2	lasso	0.091	1.5e-10	-0.70989	0.47777	0.915703
	TICAM1	19	4815932	4831704	0.0889	exc	rs11085089	3.44	rs28671596	0.0889	-6.7	-1.658	2295	3	lasso	0.091	1.5e-10	1.93046	0.05355	0.678403	rs1467942	-3.35	rs28671596	0.0889	-6.7	0.91	2295	3	lasso	0.091	1.5e-10	-1.02613	0.30483	0.860628
	KDM4B	19	4969113	5153598	0.2745	exc	rs449135	-3.44	rs263048	0.14	-7.93	-2.166	899	11	lasso	0.17	4.1e-19	1.94765	0.05146	0.675659	rs1467942	-3.35	rs263048	0.14	-7.93	-2.177	899	11	lasso	0.17	4.1e-19	2.01527	0.04388	0.582641
	PTPRS	19	5158495	5340803	0.1152	exc	rs449135	-3.44	rs10410224	-0.000344	3.97	-1.377	856	3	lasso	0.018	0.0033	-1.13403	0.25678	0.870448	rs1467942	-3.35	rs10410224	-0.000344	3.97	-1.041	856	3	lasso	0.018	0.0033	-1.00153	0.31657	0.867755
	LONP1	19	5691834	5720572	0.3158	exc	rs449135	-3.44	rs35335072	0.248	-10.73	-1.471	1856	1	top1	0.25	4e-28	1.471	0.14129	0.818727	rs112968295	-4.03	rs35335072	0.248	-10.73	-0.707	1856	1	top1	0.25	4e-28	0.707	0.47957	0.915703
	DUS3L	19	5784832	5791225	0.1654	exc	rs449135	-3.44	rs2305927	0.116	-7.83	0.115	1747	12	enet	0.12	7.9e-14	-0.12116	0.90356	0.992932	rs112968295	-4.03	rs2305927	0.116	-7.83	0.1	1747	12	enet	0.12	7.9e-14	0.1954	0.84508	0.980355
	RFX2	19	5993164	6199572	0.3296	exc	rs58540573	-2.98	rs10418205	0.224	-9.82	-1.262	678	4	lasso	0.23	3.7e-26	1.15143	0.24955	0.866185	rs146033453	-3.83	rs10418205	0.224	-9.82	-0.61	678	4	lasso	0.23	3.7e-26	0.58394	0.55926	0.926942
	GTF2F1	19	6379572	6393981	0.1304	exc	rs58540573	-2.98	rs3088023	0.0281	-4.44	0.978	582	1	top1	0.028	0.00031	-0.978	0.32807	0.883452	rs146033453	-3.83	rs3088023	0.0281	-4.44	0.278	582	1	top1	0.028	0.00031	-0.278	0.78101	0.972191
	SLC25A23	19	6436079	6465203	0.1338	exc	rs143487251	-3.09	rs1654589	0.0238	-4.65	-0.85	2181	32	enet	0.048	3.1e-06	1.35856	0.17429	0.823424	rs78256469	-3.94	rs1654589	0.0238	-4.65	1.1172	2181	32	enet	0.048	3.1e-06	-0.30507	0.76031	0.968908
	TUBB4A	19	6494319	6502848	0.0847	exc	rs58540573	-2.98	rs6510910	-0.00217	-3.27	-0.177	632	632	blup	0.011	0.016	0.72259	0.46993	0.922084	rs8108050	-3.08	rs6510910	-0.00217	-3.27	-1.9	632	632	blup	0.011	0.016	1.38144	0.16714	0.783039
	GPR108	19	6729914	6737603	0.1998	exc	rs143487251	-3.09	rs340135	0.169	-8.69	1.005	2619	2	lasso	0.18	4.1e-20	-1.22939	0.21892	0.847263	rs344578	-3.19	rs340135	0.169	-8.69	-1.006	2619	2	lasso	0.18	4.1e-20	0.9565	0.33882	0.872469
	ZNF557	19	7069703	7087968	0.1105	exc	rs2967652	3.09	rs2914563	0.0609	5.59	-0.28	2804	3	lasso	0.072	1.4e-08	-0.12808	0.89809	0.99263	rs344578	-3.19	rs2914563	0.0609	5.59	0.315	2804	3	lasso	0.072	1.4e-08	0.35567	0.72209	0.962447
	ARHGEF18	19	7395113	7472484	0.06	exc	rs112921632	3.46	rs74176229	0.0589	5.23	0.455	2841	1	top1	0.059	2.6e-07	0.455	0.64911	0.956113	rs2042903	3	rs74176229	0.0589	5.23	0.181	2841	1	top1	0.059	2.6e-07	0.181	0.85637	0.980355
	PNPLA6	19	7534004	7561764	0.1558	exc	rs112921632	3.46	rs522750	0.0483	-4.96	-1.12	624	1	top1	0.048	3e-06	1.12	0.26271	0.870829	rs2042904	2.8	rs522750	0.0483	-4.96	-0.528	624	1	top1	0.048	3e-06	0.528	0.5975	0.932814
	EVI5L	19	7830233	7864976	0.2191	exc	rs112921632	3.46	rs2307003	0.17	8.74	-0.48	2688	1	top1	0.17	4.8e-19	-0.48	0.63123	0.954714	rs61336256	-2.96	rs2307003	0.17	8.74	0.815	2688	1	top1	0.17	4.8e-19	0.815	0.41507	0.899638
	MAP2K7	19	7903843	7914478	0.1518	exc	rs112921632	3.46	rs62125107	0.0268	-4.91	1.564	685	4	lasso	0.045	6.2e-06	-1.30754	0.19103	0.826342	rs563826	2.65	rs62125107	0.0268	-4.91	0.72	685	4	lasso	0.045	6.2e-06	-0.88685	0.37516	0.885721
	TIMM44	19	7926718	7943667	0.2649	exc	rs112921632	3.46	rs35227991	0.238	10.21	0.332	2689	1	top1	0.24	5.9e-27	0.332	0.73989	0.965522	rs61336256	-2.96	rs35227991	0.238	10.21	-1.233	2689	1	top1	0.24	5.9e-27	-1.233	0.21758	0.80515
	ELAVL1	19	7958573	8005659	0.0689	exc	rs112921632	3.46	rs78846146	0.0494	5.32	-2.232	2638	1	top1	0.049	2.4e-06	-2.232	0.02561	0.59396	rs61336256	-2.96	rs78846146	0.0494	5.32	0.206	2638	1	top1	0.049	2.4e-06	0.206	0.83679	0.979247
	CERS4	19	8206736	8262421	0.3622	exc	rs55971170	-3.27	rs74176286	0.113	-8.16	0.454	619	19	enet	0.19	6.8e-21	-0.3285	0.74253	0.967073	rs201151209	-2.73	rs74176286	0.113	-8.16	-0.453	619	19	enet	0.19	6.8e-21	0.79722	0.42533	0.90341
	AC022146.2	19	8222153	8239648	0.0844	exc	rs55971170	-3.27	rs74176286	0.0162	-4.52	0.454	2216	31	enet	0.071	1.6e-08	0.32658	0.74398	0.967133	rs61336256	-2.96	rs74176286	0.0162	-4.52	-0.453	2216	31	enet	0.071	1.6e-08	-0.42152	0.67338	0.95187
	RAB11B	19	8389981	8404434	0.1378	exc	rs55971170	-3.27	rs62124687	0.0188	-3.88	0.463	553	2	lasso	0.026	0.00048	-0.88879	0.37412	0.901432	rs2918302	2.62	rs62124687	0.0188	-3.88	-0.676	553	2	lasso	0.026	0.00048	1.51995	0.12852	0.752261
	MARCH2	19	8413270	8439017	0.217	exc	rs55971170	-3.27	rs12609437	0.14	8.41	-0.019	2115	5	lasso	0.16	9.4e-18	0.11372	0.90946	0.992932	rs2918302	2.62	rs12609437	0.14	8.41	0.244	2115	5	lasso	0.16	9.4e-18	0.05273	0.95795	0.994826
	MYO1F	19	8520778	8577577	0.0784	exc	rs4132069	3.14	rs2913985	-0.00175	3.5	-1.019	634	634	blup	0.0075	0.041	0.22411	0.82267	0.981482	rs76107852	-2.85	rs2913985	-0.00175	3.5	-0.708	634	634	blup	0.0075	0.041	-1.32793	0.1842	0.794401
	ZNF317	19	9140397	9163424	0.107	exc	rs4132069	3.14	rs59149515	0.061	-5.36	0.403	2255	1	top1	0.061	1.6e-07	-0.403	0.68695	0.962391	rs8100377	-2.96	rs59149515	0.061	-5.36	-0.837	2255	1	top1	0.061	1.6e-07	0.837	0.40259	0.896781
	ZNF699	19	9291140	9309838	0.065	exc	rs4132069	3.14	rs78882681	0.00845	3.94	0.57	419	419	blup	0.015	0.0068	1.27965	0.20067	0.833626	rs76107852	-2.85	rs78882681	0.00845	3.94	-0.05	419	419	blup	0.015	0.0068	-0.4671	0.64043	0.944667
	ZNF559	19	9323772	9351162	0.5924	exc	rs4132069	3.14	rs28384491	0.364	-12.45	0.398	2333	4	lasso	0.39	1.3e-47	-0.31358	0.75384	0.968344	rs8100377	-2.96	rs28384491	0.364	-12.45	0.194	2333	4	lasso	0.39	1.3e-47	-0.08288	0.93395	0.992679
	ZNF177	19	9363020	9382617	0.6356	exc	rs4132069	3.14	rs28384491	0.359	-12.36	0.398	2302	1	top1	0.36	9.2e-43	-0.398	0.69063	0.962391	rs8100377	-2.96	rs28384491	0.359	-12.36	0.194	2302	1	top1	0.36	9.2e-43	-0.194	0.84618	0.980355
	ZNF266	19	9412461	9435571	0.3199	exc	rs4132069	3.14	rs4804429	0.392	13.07	-0.823	2287	4	lasso	0.42	2.5e-52	-0.48849	0.6252	0.954155	rs8100377	-2.96	rs4804429	0.392	13.07	-0.403	2287	4	lasso	0.42	2.5e-52	-0.37275	0.70934	0.961422
	ZNF426	19	9523223	9538645	0.0913	exc	rs11667738	-3.16	rs12982118	0.0246	-5.02	1.122	420	4	lasso	0.062	1.4e-07	-0.76103	0.44664	0.914836	rs76107852	-2.85	rs12982118	0.0246	-5.02	0.044	420	4	lasso	0.062	1.4e-07	-0.55045	0.58201	0.932267
	ZNF121	19	9560353	9584533	0.038	exc	rs11667738	-3.16	rs7252361	0.00406	3.78	0.35	2270	2270	blup	0.0058	0.063	0.90944	0.36312	0.898987	rs3745591	3.11	rs7252361	0.00406	3.78	0.12	2270	2270	blup	0.0058	0.063	-0.08277	0.93403	0.992679
	ZNF561	19	9604680	9621236	0.0836	exc	rs11667738	-3.16	rs8104514	0.0866	-7.23	-1.072	2186	4	lasso	0.094	7.8e-11	0.97555	0.32929	0.883769	rs3745591	3.11	rs8104514	0.0866	-7.23	0.681	2186	4	lasso	0.094	7.8e-11	-0.75719	0.44894	0.910297
	ZNF561-AS1	19	9621249	9647203	0.0473	exc	rs11667738	-3.16	rs34223005	-0.00207	-3.12	-0.41	2142	2142	blup	0.003	0.13	-2.21114	0.02703	0.599637	rs3745591	3.11	rs34223005	-0.00207	-3.12	-0.628	2142	2142	blup	0.003	0.13	0.81104	0.41735	0.900745
	ZNF562	19	9641807	9675100	0.1041	exc	rs11667738	-3.16	rs28504237	0.0884	6.5	-0.947	2105	1	top1	0.088	2.6e-10	-0.947	0.34364	0.889505	rs3745591	3.11	rs28504237	0.0884	6.5	0.871	2105	1	top1	0.088	2.6e-10	0.871	0.38375	0.887744
	ZNF846	19	9751993	9793180	0.1453	exc	rs11667738	-3.16	rs12459091	0.133	-7.99	-0.554	2024	1	top1	0.13	6.2e-15	0.554	0.57958	0.950397	rs3745591	3.11	rs12459091	0.133	-7.99	0.264	2024	1	top1	0.13	6.2e-15	-0.264	0.79178	0.974008
	FBXL12	19	9810267	9827816	0.0533	exc	rs11667738	-3.16	rs4804461	-0.00237	3.59	-0.138	2009	2009	blup	0.011	0.02	0.9823	0.32595	0.883452	rs3745591	3.11	rs4804461	-0.00237	3.59	-0.832	2009	2009	blup	0.011	0.02	-0.81623	0.41437	0.899638
	PIN1	19	9835257	9849682	0.0649	exc	rs11667738	-3.16	rs7248466	0.0277	-4.76	-1.017	425	6	enet	0.046	4.7e-06	0.92904	0.35287	0.894514	rs11671270	2.74	rs7248466	0.0277	-4.76	0.581	425	6	enet	0.046	4.7e-06	-0.79358	0.42744	0.90341
	COL5A3	19	9959561	10010504	0.1939	exc	rs11667738	-3.16	rs10415783	0.106	-7.15	-0.341	2003	1	top1	0.11	3.7e-12	0.341	0.7331	0.965484	rs3745591	3.11	rs10415783	0.106	-7.15	1.394	2003	1	top1	0.11	3.7e-12	-1.394	0.16332	0.783039
	PPAN	19	10106362	10112012	0.0472	exc	rs11667738	-3.16	rs11666402	0.00745	2.94	0.119	465	1	top1	0.0074	0.042	0.119	0.90528	0.992932	rs11671270	2.74	rs11666402	0.00745	2.94	0.598	465	1	top1	0.0074	0.042	0.598	0.54984	0.926942
	ICAM5	19	10289952	10296778	0.0476	exc	rs11667738	-3.16	rs34786000	0.0116	3.93	1.123	1765	1	top1	0.012	0.015	1.123	0.26144	0.870829	rs2569507	3.35	rs34786000	0.0116	3.93	0.549	1765	1	top1	0.012	0.015	0.549	0.58301	0.932267
	ZGLP1	19	10304803	10309880	0.0841	exc	rs11667738	-3.16	rs12720356	0.0243	-4.14	-2.487	1758	1	top1	0.024	0.00076	2.487	0.01288	0.525766	rs2569507	3.35	rs12720356	0.0243	-4.14	0.475	1758	1	top1	0.024	0.00076	-0.475	0.63479	0.943319
	FDX2	19	10310045	10316015	0.0531	exc	rs11667738	-3.16	rs73007316	-0.000245	3.32	0.825	1755	8	enet	0.001	0.23	0.0665	0.94698	0.997248	rs2569507	3.35	rs73007316	-0.000245	3.32	-0.276	1755	8	enet	0.001	0.23	-0.49752	0.61882	0.93818
	RAVER1	19	10316212	10333638	0.1607	exc	rs11667738	-3.16	rs2878724	0.00515	-4.13	-1.236	454	454	blup	0.041	1.4e-05	2.42334	0.01538	0.530309	rs2569507	3.35	rs2878724	0.00515	-4.13	1.602	454	454	blup	0.041	1.4e-05	-0.72796	0.46664	0.914513
	PDE4A	19	10416773	10469630	0.1075	exc	rs11667738	-3.16	rs118115488	0.0373	5.39	-1.511	441	5	lasso	0.058	3.1e-07	-1.9534	0.05077	0.675659	rs2569507	3.35	rs118115488	0.0373	5.39	0.464	441	5	lasso	0.058	3.1e-07	0.03178	0.97465	0.996262
	KRI1	19	10553085	10566031	0.2703	exc	rs144624209	3.15	rs3745245	0.214	9.64	0.588	1516	1	top1	0.21	5.2e-24	0.588	0.55653	0.944685	rs2569507	3.35	rs3745245	0.214	9.64	-1.256	1516	1	top1	0.21	5.2e-24	-1.256	0.20912	0.800926
	CDKN2D	19	10566460	10569059	0.06	exc	rs144624209	3.15	rs10413128	0.0308	3.94	-0.087	1461	1	top1	0.031	0.00017	-0.087	0.93067	0.994551	rs2569507	3.35	rs10413128	0.0308	3.94	-1.154	1461	1	top1	0.031	0.00017	-1.154	0.2485	0.831662
	ILF3-DT	19	10651862	10653844	0.1634	exc	rs118107587	2.95	rs117271995	-0.00198	4	-0.794	355	355	blup	0.058	3.1e-07	0.5595	0.57582	0.94877	rs2569507	3.35	rs117271995	-0.00198	4	0.117	355	355	blup	0.058	3.1e-07	1.51844	0.1289	0.752261
	LDLR	19	11089362	11133816	0.0671	exc	rs118107587	2.95	rs77373181	-0.000684	3.63	0.594	309	3	lasso	0.007	0.047	0.33338	0.73885	0.965522	rs2569507	3.35	rs77373181	-0.000684	3.63	-0.414	309	3	lasso	0.007	0.047	-1.7382	0.08218	0.673271
	DOCK6	19	11199295	11262524	0.1396	exc	rs144624209	3.15	rs56034303	0.0458	-5.61	-0.669	1546	4	lasso	0.087	3.3e-10	0.98155	0.32632	0.883452	rs8113618	3.1	rs56034303	0.0458	-5.61	0.08	1546	4	lasso	0.087	3.3e-10	-1.04431	0.29634	0.859486
	RAB3D	19	11322068	11346270	0.1279	exc	rs118107587	2.95	rs7417	0.0166	4.7	0.267	322	3	lasso	0.062	1.3e-07	0.89144	0.37269	0.901432	rs146576912	-2.84	rs7417	0.0166	4.7	0.311	322	3	lasso	0.062	1.3e-07	0.3015	0.76304	0.968908
	ZNF627	19	11559374	11619161	0.0541	exc	rs693131	-3.05	rs624899	0.0158	3.89	-0.036	1528	1	top1	0.016	0.0056	-0.036	0.97128	0.997752	rs146576912	-2.84	rs624899	0.0158	3.89	-1.774	1528	1	top1	0.016	0.0056	-1.774	0.07606	0.664745
	ZNF440	19	11814273	11835216	0.0225	exc	rs693131	-3.05	rs286236	0.0275	3.98	-0.963	1193	1	top1	0.028	0.00036	-0.963	0.33555	0.884933	rs7255169	-2.4	rs286236	0.0275	3.98	-0.936	1193	1	top1	0.028	0.00036	-0.936	0.34927	0.877832
	ZNF700	19	11925068	11950773	0.0566	exc	rs693131	-3.05	rs8112501	0.0336	-4.17	-1.404	1424	1	top1	0.034	8.8e-05	1.404	0.16032	0.823424	rs11666185	-2.4	rs8112501	0.0336	-4.17	0.296	1424	1	top1	0.034	8.8e-05	-0.296	0.76723	0.969262
	ZNF763	19	11965037	11980617	0.1768	exc	rs493358	-2.94	rs279273	0.0765	-5.97	1.231	231	35	enet	0.096	4.7e-11	-0.68313	0.49452	0.9282	rs4804617	-1.96	rs279273	0.0765	-5.97	-1.588	231	35	enet	0.096	4.7e-11	1.12334	0.26129	0.842171
	ZNF433-AS1	19	11987617	12046275	0.0691	exc	rs56207836	2.52	rs17638694	-0.00189	-3.51	-0.911	247	18	enet	0.018	0.0035	-1.02417	0.30575	0.882982	rs4804617	-1.96	rs17638694	-0.00189	-3.51	0.536	247	18	enet	0.018	0.0035	-0.44644	0.65528	0.947726
	ZNF844	19	12064731	12081565	0.0518	exc	rs56207836	2.52	rs73514866	0.0517	5.3	-0.486	1533	1	top1	0.052	1.4e-06	-0.486	0.62697	0.954155	rs11666185	-2.4	rs73514866	0.0517	5.3	-0.385	1533	1	top1	0.052	1.4e-06	-0.385	0.70024	0.957874
	ZNF44	19	12224686	12294887	0.041	exc	rs56207836	2.52	rs56207836	0.0123	3.62	2.525	1347	1	top1	0.012	0.013	2.525	0.01157	0.520883	rs4804716	-2.34	rs56207836	0.0123	3.62	0.042	1347	1	top1	0.012	0.013	0.042	0.9665	0.995797
	ZNF709	19	12461184	12513854	0.2116	exc	rs7258505	2.98	rs3859517	0.195	9.24	-0.985	1233	4	lasso	0.22	3.4e-25	-1.4009	0.16124	0.823424	rs62109870	2.73	rs3859517	0.195	9.24	-0.628	1233	4	lasso	0.22	3.4e-25	-0.89703	0.3697	0.882911
	ZNF564	19	12525373	12551542	0.269	exc	rs7258505	2.98	rs7257939	0.051	-6.93	-0.141	1237	5	lasso	0.2	6.4e-23	1.2961	0.19494	0.82832	rs62109870	2.73	rs7257939	0.051	-6.93	1.587	1237	5	lasso	0.2	6.4e-23	1.19163	0.23341	0.819675
	ZNF490	19	12576100	12640098	0.1717	exc	rs7258505	2.98	rs8112261	0.136	-8.42	-0.725	1268	10	enet	0.14	4.7e-16	0.72698	0.46724	0.921551	rs62109870	2.73	rs8112261	0.136	-8.42	0.829	1268	10	enet	0.14	4.7e-16	-0.29608	0.76717	0.969262
	MAN2B1	19	12646511	12666742	0.1234	exc	rs7258505	2.98	rs117157640	-0.00178	-3.58	-0.906	226	226	blup	0.021	0.0018	1.77912	0.07522	0.727626	rs62109870	2.73	rs117157640	-0.00178	-3.58	-1.287	226	226	blup	0.021	0.0018	2.19612	0.02808	0.521926
	TNPO2	19	12699194	12724011	0.1487	exc	rs7258505	2.98	rs722571	0.0734	6.35	-0.685	262	5	lasso	0.079	2.2e-09	-0.22269	0.82378	0.981482	rs8110943	-3.03	rs722571	0.0734	6.35	-0.84	262	5	lasso	0.079	2.2e-09	0.27668	0.78203	0.972444
	GCDH	19	12891160	12914207	0.0487	exc	rs7258505	2.98	rs12982574	-0.00222	-3.51	-0.156	346	8	enet	0.0044	0.092	-0.0485	0.96132	0.997248	rs8110943	-3.03	rs12982574	-0.00222	-3.51	-0.499	346	8	enet	0.0044	0.092	0.86679	0.38606	0.888245
	TRMT1	19	13104902	13117567	0.069	exc	rs7258505	2.98	rs7508365	-0.00228	3.37	-1.462	441	441	blup	0.015	0.0071	0.33334	0.73888	0.965522	rs8110943	-3.03	rs7508365	-0.00228	3.37	0.94	441	441	blup	0.015	0.0071	-1.63263	0.10255	0.706528
	STX10	19	13144058	13150383	0.1246	exc	rs7258505	2.98	rs11775	0.0293	-4.53	-0.717	444	1	lasso	0.03	0.00021	0.717	0.47337	0.922084	rs8110943	-3.03	rs11775	0.0293	-4.53	-1.058	444	1	lasso	0.03	0.00021	1.058	0.29006	0.854765
	CACNA1A	19	13206442	13633025	0.1326	exc	rs7258505	2.98	rs1985579	0.0151	4.2	-0.937	559	559	blup	0.036	5.2e-05	-0.77985	0.43548	0.913053	rs8110943	-3.03	rs1985579	0.0151	4.2	0.906	559	559	blup	0.036	5.2e-05	0.11501	0.90843	0.988663
	CCDC130	19	13731760	13763296	0.1342	exc	rs1982632	-2.98	rs346141	0.0419	5.3	0.377	1719	1719	blup	0.072	1.3e-08	1.04064	0.29804	0.879307	rs12981015	2.96	rs346141	0.0419	5.3	0.69	1719	1719	blup	0.072	1.3e-08	1.04746	0.29489	0.859486
	MRI1	19	13764522	13774282	0.1756	exc	rs1982632	-2.98	rs371671	0.0643	-6.65	-0.24	1683	3	lasso	0.19	8.2e-22	-2.71312	0.00667	0.442551	rs111211984	3.03	rs371671	0.0643	-6.65	0.697	1683	3	lasso	0.19	8.2e-22	-0.33653	0.73647	0.965727
	C19orf53	19	13774456	13778773	0.0579	exc	rs1982632	-2.98	rs73011610	0.0132	-4.03	2.458	1666	1	top1	0.013	0.01	-2.458	0.01397	0.526892	rs111211984	3.05	rs73011610	0.0132	-4.03	-0.141	1666	1	top1	0.013	0.01	0.141	0.88787	0.986237
	DCAF15	19	13952492	13961449	0.0581	exc	rs1982632	-2.98	rs1056143	0.0621	5.37	-1.165	1608	1	top1	0.062	1.2e-07	-1.165	0.24402	0.863226	rs111211984	3.09	rs1056143	0.0621	5.37	2.222	1608	1	top1	0.062	1.2e-07	2.222	0.02628	0.506619
	MISP3	19	14072536	14075062	0.0941	exc	rs1982632	-2.98	rs10422859	0.0416	5.03	1.743	1577	1	top1	0.042	1.4e-05	1.743	0.08133	0.738829	rs111211984	3.12	rs10422859	0.0416	5.03	1.057	1577	1	top1	0.042	1.4e-05	1.057	0.29051	0.85501
	PKN1	19	14433053	14471867	0.1502	exc	rs10421422	2.72	rs1035395	0.0081	-4.18	1.533	541	14	enet	0.032	0.00014	-1.14637	0.25164	0.866792	rs6511933	-3.02	rs1035395	0.0081	-4.18	-1.598	541	14	enet	0.032	0.00014	0.02884	0.977	0.996262
	GIPC1	19	14477760	14496149	0.0854	exc	rs1982632	-2.98	rs77786509	0.0556	5.18	1.615	2220	1	top1	0.056	5.6e-07	1.6155	0.1062	0.783315	rs4926215	-3.02	rs77786509	0.0556	5.18	1.1496	2220	1	top1	0.056	5.6e-07	1.14961	0.25031	0.832691
	DNAJB1	19	14514769	14529770	0.1174	exc	rs1982632	-2.98	rs2420529	0.107	-7.21	-2.097	2364	1	top1	0.11	3.2e-12	2.097	0.03599	0.639319	rs4926215	-3.02	rs2420529	0.107	-7.21	-2.552	2364	1	top1	0.11	3.2e-12	2.552	0.01071	0.380732
	TECR	19	14517085	14565980	0.0655	exc	rs1982632	-2.98	rs4926124	0.0693	6.04	1.626	2470	1	lasso	0.072	1.3e-08	1.72	0.08543	0.741648	rs4926215	-3.02	rs4926124	0.0693	6.04	1.95	2470	1	lasso	0.072	1.3e-08	2.77	0.00561	0.307982
	ZNF333	19	14689801	14733746	0.0837	exc	rs61703163	-2.7	rs10407394	0.0454	-5.09	-1.332	2703	1	top1	0.045	5.8e-06	1.332	0.18286	0.825792	rs4926215	-3.02	rs10407394	0.0454	-5.09	0.54	2703	1	top1	0.045	5.8e-06	-0.54	0.5892	0.932267
	SLC1A6	19	14950034	15022990	0.1055	exc	rs959117	3.35	rs7259656	0.0817	6.22	-0.73	2400	1	top1	0.082	1.3e-09	-0.73	0.46539	0.921551	rs4926215	-3.02	rs7259656	0.0817	6.22	0.707	2400	1	top1	0.082	1.3e-09	0.707	0.47957	0.915703
	ILVBL	19	15114984	15125786	0.1121	exc	rs113033778	3.21	rs61745957	0.0941	-6.49	-2.022	563	1	top1	0.094	6.9e-11	2.022	0.04318	0.646743	rs4239632	2.52	rs61745957	0.0941	-6.49	0.264	563	1	top1	0.094	6.9e-11	-0.264	0.79178	0.974008
	AKAP8	19	15353385	15379798	0.4072	exc	rs959117	3.35	rs4809189	0.288	-11.1	1.128	2992	7	lasso	0.29	2.1e-33	-2.16011	0.03076	0.60718	rs35974512	-2.7	rs4809189	0.288	-11.1	0.214	2992	7	lasso	0.29	2.1e-33	-0.4461	0.65552	0.947726
	TPM4	19	16067021	16103002	0.2958	exc	rs8111628	3.15	rs55676764	0.031	5.54	0.589	566	35	enet	0.14	4e-16	-0.82636	0.4086	0.906066	rs80282064	2.85	rs55676764	0.031	5.54	0.257	566	35	enet	0.14	4e-16	0.45438	0.64956	0.946835
	RAB8A	19	16111889	16134234	0.203	exc	rs12610997	3.51	rs58644636	0.0259	5.18	1.494	2831	7	lasso	0.081	1.6e-09	0.0687	0.94523	0.997248	rs7507332	2.93	rs58644636	0.0259	5.18	1.127	2831	7	lasso	0.081	1.6e-09	1.86626	0.06201	0.641411
	EPS15L1	19	16355239	16472085	0.1749	exc	rs8111628	3.15	rs12972942	0.0801	-6.43	1.595	502	13	enet	0.11	4.6e-12	-1.27095	0.20375	0.839371	rs80282064	2.85	rs12972942	0.0801	-6.43	1.084	502	13	enet	0.11	4.6e-12	-0.91728	0.359	0.879617
	C19orf44	19	16496394	16521352	0.1402	exc	rs12610997	3.51	rs7251415	0.119	7.5	2.836	1879	1	top1	0.12	1.7e-13	2.836	0.00457	0.377526	rs7507332	2.93	rs7251415	0.119	7.5	-1.3	1879	1	top1	0.12	1.7e-13	-1.3	0.1936	0.800926
	CHERP	19	16517894	16542437	0.0598	exc	rs8111628	3.15	rs62116852	-0.00222	-3.71	-0.02	452	452	blup	0.0056	0.067	0.28937	0.7723	0.975383	rs80282064	2.85	rs62116852	-0.00222	-3.71	-2.126	452	452	blup	0.0056	0.067	2.09081	0.03655	0.549253
	SMIM7	19	16630751	16660442	0.0765	exc	rs12610997	3.51	rs62118191	0.0814	-5.74	-2.381	1818	1	top1	0.081	1.4e-09	2.381	0.01727	0.546715	rs7507332	2.93	rs62118191	0.0814	-5.74	-1.379	1818	1	top1	0.081	1.4e-09	1.379	0.16789	0.784724
	AC024075.2	19	16633797	16635269	0.1033	exc	rs8111628	3.15	rs2547111	0.0576	5.75	2.631	433	2	lasso	0.06	2.2e-07	2.49746	0.01251	0.525766	rs80282064	2.85	rs2547111	0.0576	5.75	1.227	433	2	lasso	0.06	2.2e-07	1.11572	0.26454	0.843754
	TMEM38A	19	16661139	16690023	0.1005	exc	rs12610997	3.51	rs10416808	0.0475	-5.8	-2.427	1844	1	lasso	0.071	1.7e-08	1.739	0.08203	0.739634	rs7507332	2.93	rs10416808	0.0475	-5.8	-1.009	1844	1	lasso	0.071	1.7e-08	1.449	0.14734	0.768254
	SIN3B	19	16829400	16880353	0.1038	exc	rs79095923	-3.17	rs10415119	0.0402	-4.38	-2.172	1927	1	top1	0.04	2e-05	2.172	0.02986	0.603146	rs3745331	2.72	rs10415119	0.0402	-4.38	1.306	1927	1	top1	0.04	2e-05	-1.306	0.19155	0.800926
	MYO9B	19	17075781	17214537	0.2325	exc	rs146215992	-3.09	rs10406406	0.0772	-6.37	-0.194	2399	2399	blup	0.11	8.4e-13	0.21106	0.83284	0.984367	rs2375592	-3.8	rs10406406	0.0772	-6.37	-0.421	2399	2399	blup	0.11	8.4e-13	0.31711	0.75116	0.968855
	OCEL1	19	17226213	17229219	0.1321	exc	rs146215992	-3.09	rs62126179	0.036	-4.65	-0.298	2225	8	lasso	0.043	9.7e-06	-0.63949	0.5225	0.931947	rs2375592	-3.8	rs62126179	0.036	-4.65	0.698	2225	8	lasso	0.043	9.7e-06	-0.85723	0.39132	0.890245
	USHBP1	19	17249171	17282786	0.1006	exc	rs146215992	-3.09	rs8109198	0.0119	-4.83	-0.648	2285	33	enet	0.039	2.8e-05	-0.59031	0.55498	0.943565	rs2375592	-3.8	rs8109198	0.0119	-4.83	-1.445	2285	33	enet	0.039	2.8e-05	1.13989	0.25433	0.835628
	BABAM1	19	17267376	17281249	0.0811	exc	rs8108035	3.06	rs35661052	-0.00238	-3.59	-0.139	593	593	blup	0.014	0.0079	-0.20646	0.83643	0.985091	rs2375592	-3.8	rs35661052	-0.00238	-3.59	-0.024	593	593	blup	0.014	0.0079	1.48175	0.13841	0.761646
	DDA1	19	17309518	17323298	0.0831	exc	rs146215992	-3.09	rs3826700	0.0111	4.2	0.197	2351	2351	blup	0.024	0.00078	0.91659	0.35936	0.898676	rs2375592	-3.8	rs3826700	0.0111	4.2	2.704	2351	2351	blup	0.024	0.00078	0.83445	0.40403	0.897224
	ANO8	19	17323223	17334855	0.2219	exc	rs8108035	3.06	rs1079098	0.116	-7.34	-0.375	639	1	top1	0.12	3.6e-13	0.375	0.70766	0.962729	rs2375592	-3.8	rs1079098	0.116	-7.34	0.976	639	1	top1	0.12	3.6e-13	-0.976	0.32906	0.872439
	GTPBP3	19	17334920	17342731	0.176	exc	rs146215992	-3.09	rs7260450	0.0384	5.37	-0.996	2365	53	enet	0.075	6.7e-09	-0.03042	0.97573	0.997752	rs2375592	-3.8	rs7260450	0.0384	5.37	0.056	2365	53	enet	0.075	6.7e-09	1.07468	0.28252	0.851964
	SLC27A1	19	17468769	17506168	0.0973	exc	rs2110586	3.33	rs8106115	-0.00124	3.99	-1.081	666	4	lasso	0.022	0.0013	-1.49466	0.135	0.81514	rs2375592	-3.8	rs8106115	-0.00124	3.99	-1.035	666	4	lasso	0.022	0.0013	0.55461	0.57916	0.932029
	COLGALT1	19	17555649	17583162	0.061	exc	rs17882370	-3.47	rs891184	0.0408	-4.97	0.324	2406	1	top1	0.041	1.7e-05	-0.324	0.74594	0.967353	rs2375592	-3.8	rs891184	0.0408	-4.97	-0.218	2406	1	top1	0.041	1.7e-05	0.218	0.82743	0.979247
	UNC13A	19	17601328	17688365	0.2215	exc	rs17882370	-3.47	rs8100532	0.0291	-5.47	0.129	662	30	enet	0.072	1.2e-08	0.7936	0.42743	0.912521	rs2375592	-3.8	rs8100532	0.0291	-5.47	-0.514	662	30	enet	0.072	1.2e-08	0.77722	0.43703	0.905643
	FCHO1	19	17747718	17788568	0.093	exc	rs17882370	-3.47	rs62121731	0.0783	-5.91	1.3	2367	1	top1	0.078	2.9e-09	-1.3	0.1936	0.82832	rs2375592	-3.8	rs62121731	0.0783	-5.91	1.643	2367	1	top1	0.078	2.9e-09	-1.643	0.10038	0.701982
	JAK3	19	17824780	17848071	0.1134	exc	rs17882370	-3.47	rs112012703	-0.00234	-3.48	-0.004	2283	2283	blup	0.017	0.0041	-0.37544	0.70733	0.962729	rs2375592	-3.8	rs112012703	-0.00234	-3.48	-0.186	2283	2283	blup	0.017	0.0041	0.06848	0.94541	0.993623
	CCDC124	19	17933015	17943991	0.1551	exc	rs3859570	3.76	rs112091344	0.00842	-5.01	-0.89	582	4	lasso	0.073	1e-08	0.60473	0.54536	0.938954	rs2375592	-3.8	rs112091344	0.00842	-5.01	-0.0642	582	4	lasso	0.073	1e-08	0.82339	0.41029	0.897686
	MAST3	19	18097793	18151692	0.2078	exc	rs3859570	3.76	rs62121153	0.0736	6.62	-2.015	535	7	lasso	0.1	1e-11	-1.61626	0.10604	0.782801	rs117441531	3.31	rs62121153	0.0736	6.62	-0.164	535	7	lasso	0.1	1e-11	-0.35666	0.72135	0.962447
	PDE4C	19	18208652	18248200	0.2138	exc	rs172032	4.17	rs10416136	0.164	-8.64	1.911	2050	4	lasso	0.17	1.4e-18	-1.53102	0.12577	0.814736	rs117441531	3.31	rs10416136	0.164	-8.64	-0.387	2050	4	lasso	0.17	1.4e-18	0.06247	0.95019	0.994208
	PGPEP1	19	18340598	18369950	0.0628	exc	rs172032	4.17	rs10401774	0.0613	-5.4	-1.277	1878	23	enet	0.066	4.8e-08	0.93996	0.34724	0.892217	rs118082755	2.57	rs10401774	0.0613	-5.4	1.328	1878	23	enet	0.066	4.8e-08	-1.36496	0.17227	0.78664
	SSBP4	19	18418864	18434562	0.0396	exc	rs172032	4.17	rs748609	0.0089	4.29	3.016	1851	1	top1	0.0089	0.029	3.016	0.00256	0.274141	rs118082755	2.57	rs748609	0.0089	4.29	-0.209	1851	1	top1	0.0089	0.029	-0.209	0.83445	0.979247
	CRLF1	19	18572220	18607741	0.1012	exc	rs172032	4.17	rs2283617	0.0468	-5.39	1.728	1740	1	top1	0.047	4.2e-06	-1.728	0.08399	0.740228	rs118082755	2.57	rs2283617	0.0468	-5.39	-0.885	1740	1	top1	0.047	4.2e-06	0.885	0.37616	0.886394
	TMEM59L	19	18607430	18621039	0.0798	exc	rs3859570	3.76	rs12977772	0.0176	3.93	-1.114	381	1	top1	0.018	0.0037	-1.114	0.26528	0.870829	rs4808883	-2.54	rs12977772	0.0176	3.93	-1.165	381	1	top1	0.018	0.0037	-1.165	0.24402	0.827455
	KLHL26	19	18637025	18671721	0.051	exc	rs3859570	3.76	rs2283617	0.000357	-3.24	1.728	403	403	blup	0.0055	0.068	-2.9524	0.00315	0.30359	rs4808883	-2.54	rs2283617	0.000357	-3.24	-0.885	403	403	blup	0.0055	0.068	0.828	0.40767	0.897686
	CERS1	19	18868545	18896727	0.1849	exc	rs172032	4.17	rs4808868	0.0419	5.02	-0.49	1519	1519	blup	0.06	1.8e-07	0.33663	0.7364	0.965484	rs118082755	2.57	rs4808868	0.0419	5.02	-1.501	1519	1519	blup	0.06	1.8e-07	-0.93395	0.35033	0.878001
	DDX49	19	18919705	18929189	0.1501	exc	rs172032	4.17	rs62138076	0.0741	5.79	0.435	1444	1	top1	0.074	7.7e-09	0.435	0.66356	0.958758	rs118082755	2.57	rs62138076	0.0741	5.79	-1.458	1444	1	top1	0.074	7.7e-09	-1.458	0.14484	0.767128
	SUGP2	19	18990888	19034023	0.0666	exc	rs11085244	3.31	rs3826994	0.0511	4.81	1.798	332	5	lasso	0.065	6.4e-08	1.62215	0.10477	0.781106	rs4808883	-2.54	rs3826994	0.0511	4.81	-0.622	332	5	lasso	0.065	6.4e-08	-1.41232	0.15786	0.776923
	TMEM161A	19	19119169	19138513	0.1308	exc	rs11085244	3.31	rs111620326	0.02	-4.17	0.794	304	304	blup	0.044	7.2e-06	0.60952	0.54218	0.938954	rs4808883	-2.54	rs111620326	0.02	-4.17	2.025	304	304	blup	0.044	7.2e-06	-1.59883	0.10986	0.72174
	HAPLN4	19	19254756	19262804	0.1828	exc	rs72997391	-2.94	rs8110250	0.123	8.04	0.03	314	6	lasso	0.14	1.1e-15	0.21178	0.83228	0.984346	rs4808883	-2.54	rs8110250	0.123	8.04	-0.202	314	6	lasso	0.14	1.1e-15	-0.16499	0.86895	0.981984
	MAU2	19	19320829	19358754	0.0242	exc	rs12978952	-2.53	rs2285627	0.0303	3.89	-1.41	1373	1	top1	0.03	0.00019	-1.41	0.15854	0.823424	rs1468461	-2.56	rs2285627	0.0303	3.89	-0.75	1373	1	top1	0.03	0.00019	-0.75	0.45325	0.9107
	GATAD2A	19	19385826	19508931	0.1168	exc	rs79391487	2.67	rs2916068	0.0987	-6.92	1.42	1558	22	enet	0.11	6.3e-13	-0.90588	0.365	0.90059	rs7245577	-2.86	rs2916068	0.0987	-6.92	0.929	1558	22	enet	0.11	6.3e-13	-0.97387	0.33012	0.872439
	NDUFA13	19	19515736	19529054	0.0829	exc	rs79391487	2.67	rs8100097	0.0156	4.36	-0.024	267	267	blup	0.018	0.0035	0.09891	0.92121	0.993358	rs12459088	-2.81	rs8100097	0.0156	4.36	0.011	267	267	blup	0.018	0.0035	0.53683	0.59139	0.932267
	YJEFN3	19	19528861	19537581	0.0463	exc	rs79391487	2.67	rs4808965	0.0365	-4.58	1.099	1410	1	top1	0.036	4.6e-05	-1.099	0.27177	0.871472	rs7245577	-2.86	rs4808965	0.0365	-4.58	0.69	1410	1	top1	0.036	4.6e-05	-0.69	0.49019	0.915703
	ATP13A1	19	19645198	19663676	0.1083	exc	rs79391487	2.67	rs10423449	0.0098	4.64	0.556	276	276	blup	0.05	2.1e-06	2.06525	0.0389	0.64516	rs12459088	-2.81	rs10423449	0.0098	4.64	0.22	276	276	blup	0.05	2.1e-06	0.35079	0.72575	0.963041
	ZNF14	19	19710472	19733112	0.0823	exc	rs79391487	2.67	rs247765	0.0413	-5.01	0.913	1453	1	top1	0.041	1.5e-05	-0.913	0.36124	0.898987	rs7245577	-2.86	rs247765	0.0413	-5.01	-1.513	1453	1	top1	0.041	1.5e-05	1.513	0.13028	0.752261
	LINC00663	19	19757366	19776423	0.1462	exc	rs79391487	2.67	rs247779	-0.000322	3.69	1.423	245	245	blup	0.049	2.5e-06	-0.39615	0.692	0.962391	rs12459088	-2.81	rs247779	-0.000322	3.69	-0.098	245	245	blup	0.049	2.5e-06	-0.6898	0.49032	0.915703
	AC011477.9	19	19757951	19774809	0.2053	exc	rs79391487	2.67	rs35538718	0.000689	3.34	1.467	245	245	blup	0.064	8.5e-08	0.62575	0.53148	0.93507	rs12459088	-2.81	rs35538718	0.000689	3.34	-0.706	245	245	blup	0.064	8.5e-08	-0.94992	0.34215	0.872469
	ZNF506	19	19785839	19821751	0.1121	exc	rs57431951	-2.67	rs34366671	0.0447	5.18	0.285	240	240	blup	0.056	4.6e-07	1.58023	0.11405	0.794727	rs12459088	-2.81	rs34366671	0.0447	5.18	0.58	240	240	blup	0.056	4.6e-07	-1.12889	0.25895	0.840346
	ZNF253	19	19865882	19894674	0.1951	exc	rs6511095	-2.84	rs60745231	0.207	-9.5	-0.135	1633	1	top1	0.21	2.8e-23	0.135	0.89261	0.991979	rs7245577	-2.86	rs60745231	0.207	-9.5	0.147	1633	1	top1	0.21	2.8e-23	-0.147	0.88313	0.9847
	ZNF682	19	19997058	20039505	0.297	exc	rs6511095	-2.84	rs8106259	0.282	-11.17	-0.225	1923	5	lasso	0.29	1e-33	0.26379	0.79194	0.980281	rs7245577	-2.86	rs8106259	0.282	-11.17	1.439	1923	5	lasso	0.29	1e-33	-1.18074	0.2377	0.822065
	AC011447.3	19	20122569	20321305	0.3319	exc	rs6511095	-2.84	rs113625239	0.0197	6.22	-1.874	3000	69	enet	0.21	3.6e-23	-0.10293	0.91802	0.993129	rs7245577	-2.86	rs113625239	0.0197	6.22	-0.671	3000	69	enet	0.21	3.6e-23	0.3858	0.69965	0.957697
	AC008554.1	19	20432552	20571095	0.1039	exc	rs6511095	-2.84	rs10411329	0.0866	-5.59	0.575	3597	1	top1	0.087	4e-10	-0.575	0.56529	0.945858	rs7245577	-2.86	rs10411329	0.0866	-5.59	0.567	3597	1	top1	0.087	4e-10	-0.567	0.57071	0.929668
	ZNF626	19	20619939	20661596	0.1325	exc	rs6511095	-2.84	rs7247949	0.0629	5.8	0.874	3415	1	top1	0.063	1e-07	0.874	0.38212	0.902779	rs113625210	-2.39	rs7247949	0.0629	5.8	0.24	3415	1	top1	0.063	1e-07	0.24	0.81033	0.975274
	ZNF66	19	20776304	20809995	0.091	exc	rs75024714	3.19	rs62106004	0.015	-4.32	2.544	3468	2	lasso	0.025	0.00061	-2.42792	0.01519	0.528073	rs113625210	-2.39	rs62106004	0.015	-4.32	2.183	3468	2	lasso	0.025	0.00061	-1.2122	0.22544	0.809633
	ZNF85	19	20923222	20950697	0.0519	exc	rs3951363	3.45	rs11880194	-0.000649	-4.1	-1.367	3492	3492	blup	0.0091	0.028	2.86285	0.0042	0.357066	rs113625210	-2.39	rs11880194	-0.000649	-4.1	0.489	3492	3492	blup	0.0091	0.028	-0.41909	0.67515	0.951926
	ZNF430	19	21020634	21060050	0.0405	exc	rs3951363	3.45	rs62124880	-0.000974	3.5	0.127	3384	3384	blup	0.014	0.0079	1.45776	0.14491	0.818727	rs113625210	-2.39	rs62124880	-0.000974	3.5	-0.034	3384	3384	blup	0.014	0.0079	0.03323	0.97349	0.996262
	ZNF714	19	21082159	21125270	0.1707	exc	rs3951363	3.45	rs7250274	0.141	-8.23	-1.151	3243	5	lasso	0.15	1.8e-16	0.61084	0.54131	0.938873	rs147247935	-2.55	rs7250274	0.141	-8.23	-1.289	3243	5	lasso	0.15	1.8e-16	0.74593	0.45571	0.911168
	ZNF431	19	21142024	21196053	0.1839	exc	rs3951363	3.45	rs190936155	0.0627	5.45	1.055	3502	45	enet	0.11	8e-13	0.8113	0.41719	0.906262	rs147247935	-2.55	rs190936155	0.0627	5.45	-0.875	3502	45	enet	0.11	8e-13	-0.40045	0.68882	0.955457
	ZNF708	19	21291160	21329425	0.1155	exc	rs3951363	3.45	rs7258562	0.0846	7.09	-0.138	3261	6	lasso	0.11	1.6e-12	0.02187	0.98255	0.997967	rs7259739	2.95	rs7258562	0.0846	7.09	0.658	3261	6	lasso	0.11	1.6e-12	0.45222	0.65111	0.946835
	ZNF738	19	21358930	21379302	0.3232	exc	rs3951363	3.45	rs608002	0.266	-11.19	-1.812	2851	51	enet	0.31	7.6e-36	2.0133	0.04408	0.65188	rs1455595976	-3.13	rs608002	0.266	-11.19	-0.538	2851	51	enet	0.31	7.6e-36	0.50691	0.61222	0.93612
	ZNF493	19	21397119	21427573	0.0736	exc	rs3951363	3.45	rs3941830	0.00562	4.16	2.234	2822	2822	blup	0.012	0.015	2.69775	0.00698	0.442551	rs62112998	-3.05	rs3941830	0.00562	4.16	0.055	2822	2822	blup	0.012	0.015	0.09323	0.92572	0.991878
	AC010615.2	19	21444241	21463908	0.3087	exc	rs3951363	3.45	rs4306654	0.437	-13.79	1.151	2778	17	enet	0.44	5e-55	-1.28148	0.20003	0.832804	rs62112998	-3.05	rs4306654	0.437	-13.79	-0.538	2778	17	enet	0.44	5e-55	0.27986	0.77959	0.971994
	ZNF429	19	21496682	21556270	0.4427	exc	rs3951363	3.45	rs62108280	0.417	13.61	-1.42	2745	2745	blup	0.45	4.7e-57	-0.98409	0.32507	0.883452	rs62112998	-3.05	rs62108280	0.417	13.61	0.291	2745	2745	blup	0.45	4.7e-57	0.31296	0.75431	0.968908
	ZNF100	19	21722771	21767579	0.6607	exc	rs3951363	3.45	rs8102320	0.418	-13.63	0.097	2744	23	enet	0.46	5.9e-58	0.06866	0.94526	0.997248	rs62112998	-3.05	rs8102320	0.418	-13.63	0.886	2744	23	enet	0.46	5.9e-58	-0.20391	0.83843	0.980035
	ZNF43	19	21804949	21852125	0.0597	exc	rs3951363	3.45	rs4809153	0.0575	5.33	1.72	2714	1	top1	0.057	3.6e-07	1.72	0.08543	0.741648	rs62112998	-3.05	rs4809153	0.0575	5.33	0.178	2714	1	top1	0.057	3.6e-07	0.178	0.85872	0.980519
	ZNF208	19	21932958	22010949	0.3933	exc	rs3951363	3.45	rs10416816	0.129	8.6	2.014	2715	16	lasso	0.3	2.6e-35	2.037	0.04165	0.646743	rs62112998	-3.05	rs10416816	0.129	8.6	1.0411	2715	16	lasso	0.3	2.6e-35	0.80757	0.41934	0.901761
	ZNF98	19	22391019	22532485	0.5171	exc	rs7245790	-3.1	rs7248454	0.225	10.61	-0.36	2900	2900	blup	0.33	1.3e-38	-1.01881	0.30829	0.883452	rs432797	2.46	rs7248454	0.225	10.61	-0.701	2900	2900	blup	0.33	1.3e-38	0.99997	0.31733	0.867755
	AC092329.4	19	23259906	23274251	0.086	exc	rs1811380	-2.99	rs201967256	0.0571	-5.57	1.063	1992	1	top1	0.057	4e-07	-1.06264	0.28795	0.87522	rs73030818	2.1	rs201967256	0.0571	-5.57	0.1225	1992	1	top1	0.057	4e-07	-0.12253	0.90248	0.987098
	ZNF91	19	23304991	23395471	0.0606	exc	rs1811380	-2.99	rs3906526	0.0405	4.91	0.768	2112	1	top1	0.041	1.8e-05	0.768	0.44249	0.914262	rs139015660	2.1	rs3906526	0.0405	4.91	-0.314	2112	1	top1	0.041	1.8e-05	-0.314	0.75352	0.968908
	ZNF675	19	23525631	23687220	0.1725	exc	rs1908070	-2.81	rs34491715	0.11	6.93	0.075	355	1	top1	0.11	1.7e-12	0.075	0.94021	0.995789	rs139015660	2.1	rs34491715	0.11	6.93	0.25	355	1	top1	0.11	1.7e-12	0.25	0.80259	0.974008
	ZNF681	19	23739195	23758891	0.0629	exc	rs1811380	-2.99	rs62118921	0.0424	-5.14	0.155	2033	1	top1	0.042	1.2e-05	-0.155	0.87682	0.991979	rs139015660	2.1	rs62118921	0.0424	-5.14	0.533	2033	1	top1	0.042	1.2e-05	-0.533	0.59403	0.932267
	ZNF254	19	24033405	24129961	0.0758	exc	rs10412384	-2.48	rs80169432	0.0217	4.58	-0.686	1839	1839	blup	0.031	0.00016	-0.80231	0.42237	0.909489	rs7339569	1.95	rs80169432	0.0217	4.58	-0.224	1839	1839	blup	0.031	0.00016	0.32414	0.74583	0.967203
	LINC00662	19	27681072	27794005	0.0927	exc	rs80235214	-2.45	rs3900417	0.0232	-4.64	0.121	2548	21	enet	0.072	1.4e-08	0.10557	0.91593	0.993129	rs118183034	2.33	rs3900417	0.0232	-4.64	-0.354	2548	21	enet	0.072	1.4e-08	0.32626	0.74422	0.967203
	AC006504.5	19	27793431	27984984	0.436	exc	rs80235214	-2.45	rs7252041	0.393	13.28	-0.502	3057	57	enet	0.49	1.9e-64	-0.35486	0.72269	0.964402	rs58161486	2.48	rs7252041	0.393	13.28	-0.194	3057	57	enet	0.49	1.9e-64	-0.55663	0.57778	0.931718
	AC006504.2	19	27849635	27889222	0.2264	exc	rs80235214	-2.45	rs6510252	0.338	12.31	0.023	2607	20	lasso	0.38	1.1e-45	0.15335	0.87812	0.991979	rs118183034	2.33	rs6510252	0.338	12.31	-0.747	2607	20	lasso	0.38	1.1e-45	-0.57121	0.56786	0.928774
	C19orf12	19	29698886	29715789	0.1562	exc	rs62111116	3.06	rs10423024	0.113	7.31	-1.154	2153	1	top1	0.11	7.6e-13	-1.154	0.2485	0.864622	rs1560188	-3.34	rs10423024	0.113	7.31	-0.214	2153	1	top1	0.11	7.6e-13	-0.214	0.83055	0.979247
	TSHZ3	19	31149979	31349436	0.0765	exc	rs62103452	-2.82	rs3760828	-0.00237	-3.24	-0.665	295	295	blup	0.016	0.0049	-0.58194	0.56061	0.94506	rs35829008	-3.54	rs3760828	-0.00237	-3.24	0.507	295	295	blup	0.016	0.0049	0.64262	0.52047	0.924571
	AC025809.1	19	31348881	31417794	0.0452	exc	rs62101258	2.63	rs8112100	0.00151	3.81	0.23	1186	9	enet	0.033	0.0001	0.14184	0.88721	0.991979	rs35829008	-3.54	rs8112100	0.00151	3.81	0.475	1186	9	enet	0.033	0.0001	0.89738	0.36951	0.882713
	ZNF507	19	32345594	32387667	0.0877	exc	rs8104328	3.5	rs7250813	0.00459	-4.25	0.941	365	365	blup	0.024	0.00083	-0.27518	0.78318	0.977769	rs117621950	-2.87	rs7250813	0.00459	-4.25	-1.166	365	365	blup	0.024	0.00083	-1.09894	0.27179	0.843791
	PDCD5	19	32581190	32587453	0.2734	exc	rs10406750	3.64	rs34040260	0.133	7.66	-1.378	2102	1	top1	0.13	5.6e-15	-1.378	0.1682	0.823424	rs11665739	3.23	rs34040260	0.133	7.66	-0.946	2102	1	top1	0.13	5.6e-15	-0.946	0.34415	0.873619
	ANKRD27	19	32597006	32676597	0.2918	exc	rs10406750	3.64	rs259291	0.304	11.94	0.318	2257	12	lasso	0.36	2.3e-42	-0.27945	0.7799	0.977564	rs11665739	3.23	rs259291	0.304	11.94	-0.289	2257	12	lasso	0.36	2.3e-42	-0.22947	0.8185	0.977033
	NUDT19	19	32691961	32713796	0.0386	exc	rs10406750	3.64	rs892024	0.0211	-4.16	1.84	2140	2	lasso	0.024	0.0009	-1.94141	0.05221	0.676213	rs11665739	3.23	rs892024	0.0211	-4.16	-0.247	2140	2	lasso	0.024	0.0009	0.08478	0.93244	0.992679
	CEP89	19	32875925	32971991	0.0503	exc	rs10406750	3.64	rs259229	-0.00237	3.76	-0.089	2554	2554	blup	0.016	0.0056	-1.59516	0.11068	0.791137	rs958483	3.48	rs259229	-0.00237	3.76	0.384	2554	2554	blup	0.016	0.0056	-0.29464	0.76827	0.969584
	GPATCH1	19	33080899	33130542	0.106	exc	rs10406750	3.64	rs10407546	0.0352	-5.18	0.612	2610	2	lasso	0.068	3.5e-08	0.13125	0.89558	0.992369	rs958483	3.48	rs10407546	0.0352	-5.18	-1.343	2610	2	lasso	0.068	3.5e-08	0.71609	0.47394	0.915703
	PEPD	19	33386950	33521791	0.0901	exc	rs6510329	2.99	rs80241821	0.001	3.96	-0.481	2584	2584	blup	0.015	0.0066	-1.38391	0.16639	0.823424	rs958483	3.48	rs80241821	0.001	3.96	-0.462	2584	2584	blup	0.015	0.0066	-0.28231	0.7777	0.971034
	CHST8	19	33621953	33773509	0.0892	exc	rs4805863	-2.83	rs254810	-0.0019	3.58	-0.988	2358	2358	blup	0.03	0.00021	-0.40564	0.68501	0.962391	rs958483	3.48	rs254810	-0.0019	3.58	-0.7	2358	2358	blup	0.03	0.00021	0.46858	0.63937	0.944667
	LSM14A	19	34172504	34229515	0.0753	exc	rs441498	3.22	rs11672272	0.0643	5.8	1.324	1844	1	top1	0.064	7.5e-08	1.324	0.1855	0.826306	rs2482999	-3.13	rs11672272	0.0643	5.8	-1.608	1844	1	top1	0.064	7.5e-08	-1.608	0.10784	0.720943
	GPI	19	34359480	34402413	0.0726	exc	rs441498	3.22	rs112273436	-0.000697	3.57	0.673	355	355	blup	0.0065	0.053	1.34045	0.1801	0.825792	rs117668075	2.87	rs112273436	-0.000697	3.57	-1.724	355	355	blup	0.0065	0.053	-0.72882	0.46611	0.914436
	WTIP	19	34481758	34512304	0.2728	exc	rs441498	3.22	rs117651374	0.103	6.73	-0.405	349	4	lasso	0.17	1.2e-18	0.70898	0.47834	0.922084	rs117668075	2.87	rs117651374	0.103	6.73	-0.804	349	4	lasso	0.17	1.2e-18	-0.25756	0.79675	0.974008
	SCGB2B2	19	34593329	34675699	0.1997	exc	rs441498	3.22	rs36059739	0.156	-8.7	-0.927	2036	22	enet	0.18	1.3e-20	0.0953	0.92407	0.993571	rs1633925	3.8	rs36059739	0.156	-8.7	0.614	2036	22	enet	0.18	1.3e-20	0.04118	0.96715	0.995797
	ZNF302	19	34677639	34686397	0.1623	exc	rs441498	3.22	rs12979035	0.0837	-6.64	0.972	1913	23	enet	0.085	6e-10	-1.2001	0.2301	0.850762	rs1633925	3.8	rs12979035	0.0837	-6.64	-0.84	1913	23	enet	0.085	6e-10	1.11082	0.26665	0.843754
	ZNF181	19	34734155	34745378	0.0771	exc	rs10423082	3.26	rs2862789	0.0292	-5.01	-0.476	2023	4	lasso	0.031	0.00016	0.97909	0.32753	0.883452	rs1633925	3.8	rs2862789	0.0292	-5.01	-0.716	2023	4	lasso	0.031	0.00016	0.08798	0.92989	0.992679
	ZNF30	19	34926903	34945170	0.231	exc	rs441498	3.22	rs56093013	0.272	-11.51	0.004	2296	23	enet	0.3	8.3e-35	-0.11755	0.90642	0.992932	rs1633925	3.8	rs56093013	0.272	-11.51	0.474	2296	23	enet	0.3	8.3e-35	-0.62664	0.5309	0.926219
	GRAMD1A	19	34994784	35026471	0.1831	exc	rs441498	3.22	rs1060892	0.0949	-6.46	1.015	613	1	top1	0.095	5.7e-11	-1.015	0.31011	0.883452	rs2861494	3.67	rs1060892	0.0949	-6.46	-0.783	613	1	top1	0.095	5.7e-11	0.783	0.43363	0.905643
	LGI4	19	35124513	35142451	0.3657	exc	rs144782025	3.07	rs2445817	0.285	-11.17	-1.221	2290	1	top1	0.29	8.7e-33	1.221	0.22209	0.847263	rs1633925	3.8	rs2445817	0.285	-11.17	-0.873	2290	1	top1	0.29	8.7e-33	0.873	0.38266	0.887744
	DMKN	19	35497220	35513658	0.2031	exc	rs874091	2.75	rs2293699	0.144	7.88	1.607	563	1	top1	0.14	4e-16	1.607	0.10805	0.787582	rs2861494	3.67	rs2293699	0.144	7.88	-1.26	563	1	top1	0.14	4e-16	-1.26	0.20767	0.800926
	COX6B1	19	35648323	35658782	0.1942	exc	rs113720806	-3.12	rs12986089	0.176	-8.98	1.5	546	1	top1	0.18	1.1e-19	-1.5	0.13361	0.814736	rs2861494	3.67	rs12986089	0.176	-8.98	-1.857	546	1	top1	0.18	1.1e-19	1.857	0.06331	0.64494
	U2AF1L4	19	35742464	35745445	0.2467	exc	rs113720806	-3.12	rs12459634	0.175	8.92	1.493	1679	5	lasso	0.2	7e-22	1.01235	0.31137	0.883452	rs4806201	-3.72	rs12459634	0.175	8.92	-1.042	1679	5	lasso	0.2	7e-22	2.81335	0.0049	0.299314
	PROSER3	19	35758143	35771028	0.0776	exc	rs113720806	-3.12	rs231592	0.0125	-4.61	1.109	1721	24	enet	0.049	2.7e-06	-0.34129	0.73289	0.965484	rs4806201	-3.72	rs231592	0.0125	-4.61	-2.663	1721	24	enet	0.049	2.7e-06	-0.29692	0.76653	0.969262
	ARHGAP33	19	35774532	35788822	0.0618	exc	rs113720806	-3.12	rs807482	0.015	-3.95	0.055	1687	1	top1	0.015	0.0067	-0.055	0.95614	0.997248	rs4806201	-3.72	rs807482	0.015	-3.95	-1.326	1687	1	top1	0.015	0.0067	1.326	0.18484	0.794401
	LRFN3	19	35935358	35945767	0.0507	exc	rs113720806	-3.12	rs2972655	-0.00217	3.33	0.984	1554	1554	blup	0.0029	0.14	2.14473	0.03197	0.615187	rs4806201	-3.72	rs2972655	-0.00217	3.33	0.109	1554	1554	blup	0.0029	0.14	0.70443	0.48116	0.915703
	AC002116.2	19	36014508	36045972	0.0663	exc	rs113720806	-3.12	rs113229403	0.0887	6.47	-0.852	376	1	top1	0.089	2.4e-10	-0.852	0.39421	0.903164	rs2280743	-3.6	rs113229403	0.0887	6.47	-1.764	376	1	top1	0.089	2.4e-10	-1.764	0.07773	0.669464
	CLIP3	19	36014660	36033343	0.0462	exc	rs113720806	-3.12	rs7247731	0.000745	-3.24	-0.553	1572	1572	blup	0.0071	0.046	2.52884	0.01144	0.520883	rs4806201	-3.72	rs7247731	0.000745	-3.24	-2.326	1572	1572	blup	0.0071	0.046	1.53539	0.12469	0.750526
	POLR2I	19	36113709	36115213	0.1129	exc	rs113720806	-3.12	rs10419924	0.0997	6.61	-1.088	341	1	top1	0.1	1.8e-11	-1.088	0.2766	0.874639	rs2280743	-3.6	rs10419924	0.0997	6.61	-0.75	341	1	top1	0.1	1.8e-11	-0.75	0.45325	0.9107
	CAPNS1	19	36139953	36150353	0.0397	exc	rs113720806	-3.12	rs73034176	-0.00152	-3.32	-1.112	1534	1534	blup	0.012	0.014	2.70427	0.00685	0.442551	rs4806201	-3.72	rs73034176	-0.00152	-3.32	0.12	1534	1534	blup	0.012	0.014	0.889	0.374	0.884668
	COX7A1	19	36150922	36152449	0.2022	exc	rs113720806	-3.12	rs2918333	0.0669	-5.62	-0.449	337	5	lasso	0.088	2.9e-10	0.4605	0.64515	0.955573	rs2280743	-3.6	rs2918333	0.0669	-5.62	1.521	337	5	lasso	0.088	2.9e-10	0.28965	0.77208	0.97048
	ZNF565	19	36182060	36246257	0.041	exc	rs113720806	-3.12	rs12973781	0.0274	4.67	-0.218	1593	1	top1	0.027	0.00037	-0.218	0.82743	0.982342	rs4806201	-3.72	rs12973781	0.0274	4.67	-1.95	1593	1	top1	0.027	0.00037	-1.95	0.05118	0.61064
	ZNF146	19	36214602	36238774	0.0611	exc	rs113720806	-3.12	rs12608941	0.0162	-4.81	0.837	1523	1523	blup	0.024	0.00081	-0.60521	0.54504	0.938954	rs4806201	-3.72	rs12608941	0.0162	-4.81	-0.908	1523	1523	blup	0.024	0.00081	1.09322	0.2743	0.84707
	AC092296.2	19	36304564	36321274	0.1515	exc	rs113720806	-3.12	rs2972544	0.129	7.61	-0.254	1467	18	enet	0.14	8.6e-16	-0.37563	0.70719	0.962729	rs12610011	-3.32	rs2972544	0.129	7.61	1.307	1467	18	enet	0.14	8.6e-16	1.19234	0.23313	0.819024
	LINC00665	19	36313067	36331770	0.3022	exc	rs113720806	-3.12	rs2918352	0.419	13.47	0.444	1466	13	lasso	0.42	1.8e-52	0.45504	0.64908	0.956113	rs12610011	-3.32	rs2918352	0.419	13.47	-0.057	1466	13	lasso	0.42	1.8e-52	-0.04	0.96809	0.995797
	ZFP14	19	36334453	36379201	0.0462	exc	rs113720806	-3.12	rs62113084	0.0289	-4.06	-1.294	1464	1	top1	0.029	0.00026	1.294	0.19567	0.829541	rs62111381	-2.35	rs62113084	0.0289	-4.06	0.127	1464	1	top1	0.029	0.00026	-0.127	0.89894	0.986348
	ZFP82	19	36383120	36418644	0.1393	exc	rs113720806	-3.12	rs8111845	0.168	-9.02	0.985	1518	10	lasso	0.17	3.2e-19	-0.98291	0.32565	0.883452	rs62111381	-2.35	rs8111845	0.168	-9.02	-0.097	1518	10	lasso	0.17	3.2e-19	0.13854	0.88981	0.986291
	ZNF566	19	36445119	36489902	0.3103	exc	rs113720806	-3.12	rs2967532	0.299	11.31	0.755	1716	29	enet	0.31	1.8e-35	1.1626	0.24499	0.864225	rs62111381	-2.35	rs2967532	0.299	11.31	-0.279	1716	29	enet	0.31	1.8e-35	-0.22126	0.82489	0.978673
	ZNF260	19	36510687	36528271	0.1044	exc	rs113720806	-3.12	rs55801623	0.0965	6.64	-0.746	1774	7	lasso	0.1	1.2e-11	-0.06127	0.95115	0.997248	rs62111381	-2.35	rs55801623	0.0965	6.64	0.257	1774	7	lasso	0.1	1.2e-11	0.0062	0.99505	0.999081
	ZNF529	19	36534774	36605276	0.0274	exc	rs113720806	-3.12	rs8105197	-0.000792	-3.68	-1.89	1876	1876	blup	0.0084	0.033	1.59459	0.1108	0.791137	rs62111381	-2.35	rs8105197	-0.000792	-3.68	-0.752	1876	1876	blup	0.0084	0.033	0.77389	0.439	0.906694
	ZNF529-AS1	19	36573070	36594708	0.1624	exc	rs113720806	-3.12	rs143525238	0.0272	4.7	-0.621	1806	1806	blup	0.067	3.7e-08	-0.05962	0.95246	0.997248	rs62111381	-2.35	rs143525238	0.0272	4.7	0.732	1806	1806	blup	0.067	3.7e-08	0.62023	0.53511	0.926942
	ZNF461	19	36636618	36666853	0.0305	exc	rs12986045	2.52	rs2967542	0.00938	4.15	0.799	1791	11	enet	0.014	0.0078	0.56927	0.56917	0.946981	rs7249866	-2.11	rs2967542	0.00938	4.15	0.23	1791	11	enet	0.014	0.0078	0.69557	0.4867	0.915703
	ZNF567	19	36687612	36727701	0.1316	exc	rs12986045	2.52	rs1464830	0.0594	6.94	-1.318	1738	6	lasso	0.11	3.4e-12	-1.95856	0.05016	0.675659	rs2070132	2.1	rs1464830	0.0594	6.94	0.33	1738	6	lasso	0.11	3.4e-12	0.05102	0.95931	0.995297
	ZNF790-AS1	19	36797502	36831596	0.0377	exc	rs35127048	2.16	rs113948684	0.02	-4.28	-0.339	246	1	top1	0.02	0.0021	0.339	0.73461	0.965484	rs2945994	-2.02	rs113948684	0.02	-4.28	-1.394	246	1	top1	0.02	0.0021	1.394	0.16332	0.783039
	ZNF345	19	36850361	36913029	0.038	exc	rs35127048	2.16	rs10409630	0.00813	-3.59	-1.83	248	248	blup	0.019	0.0023	1.54601	0.1221	0.813598	rs45511599	2.04	rs10409630	0.00813	-3.59	-0.7218	248	248	blup	0.019	0.0023	0.47967	0.63146	0.942729
	ZNF829	19	36888124	36916291	0.0327	exc	rs12986045	2.52	rs11670238	0.0296	4.52	0.271	1558	1	top1	0.03	0.00022	0.271	0.78639	0.980191	rs45511599	2.04	rs11670238	0.0296	4.52	-1.402	1558	1	top1	0.03	0.00022	-1.402	0.16092	0.781485
	ZNF568	19	36916329	36998700	0.1062	exc	rs12986045	2.52	rs7252167	0.113	7.37	-0.114	1585	9	lasso	0.13	9.7e-15	-0.39128	0.69559	0.962687	rs45511599	2.04	rs7252167	0.113	7.37	-0.729	1585	9	lasso	0.13	9.7e-15	-0.60725	0.54368	0.926942
	ZNF420	19	37007857	37130368	0.2053	exc	rs12986045	2.52	rs1644659	0.144	8.62	-0.133	1544	8	lasso	0.18	6.7e-20	0.37095	0.71067	0.962729	rs45511599	2.04	rs1644659	0.144	8.62	-0.701	1544	8	lasso	0.18	6.7e-20	-0.90596	0.36496	0.880186
	ZNF585B	19	37181579	37218153	0.0877	exc	rs12986045	2.52	rs12980239	0.0257	-4.82	1.098	1379	12	enet	0.05	2.2e-06	-0.8887	0.37416	0.901432	rs45511599	2.04	rs12980239	0.0257	-4.82	1.109	1379	12	enet	0.05	2.2e-06	-0.48839	0.62527	0.94126
	AC016590.1	19	37235507	37304395	0.1136	exc	rs12986045	2.52	rs73023557	0.0769	-6.19	-1.652	1387	2	lasso	0.085	5.8e-10	1.61929	0.10539	0.782801	rs45511599	2.04	rs73023557	0.0769	-6.19	0.474	1387	2	lasso	0.085	5.8e-10	-0.44034	0.65969	0.948786
	LINC01535	19	37251885	37265535	0.3599	exc	rs12986045	2.52	rs7257354	0.383	12.87	1.465	1317	7	lasso	0.39	1.4e-47	1.33009	0.18349	0.825792	rs45511599	2.04	rs7257354	0.383	12.87	-1.301	1317	7	lasso	0.39	1.4e-47	-1.15743	0.2471	0.83062
	ZNF569	19	37411155	37469275	0.0333	exc	rs320875	-2.15	rs7259566	0.00444	3.66	0.891	1403	1	top1	0.0044	0.09	0.891	0.37293	0.901432	rs45511599	2.04	rs7259566	0.00444	3.66	-1.252	1403	1	top1	0.0044	0.09	-1.252	0.21057	0.800926
	ZNF793	19	37506939	37548762	0.2172	exc	rs10422365	2.32	rs256741	0.0735	6.82	-1.043	1252	1252	blup	0.14	2e-15	-1.07119	0.28408	0.87522	rs45511599	2.04	rs256741	0.0735	6.82	1.307	1252	1252	blup	0.14	2e-15	0.69267	0.48852	0.915703
	ZNF540	19	37551406	37614179	0.0513	exc	rs10422365	2.32	rs185368	0.0166	4.64	-0.72	212	212	blup	0.037	4.2e-05	-1.00372	0.31552	0.883452	rs35486025	-2.27	rs185368	0.0166	4.64	0.028	212	212	blup	0.037	4.2e-05	-0.10881	0.91335	0.989193
	ZNF571	19	37554782	37594792	0.1215	exc	rs10422365	2.32	rs73023557	0.0854	6.16	-1.652	1277	1	top1	0.085	5.4e-10	-1.652	0.09853	0.768513	rs35486025	-2.27	rs73023557	0.0854	6.16	0.474	1277	1	top1	0.085	5.4e-10	0.474	0.6355	0.943892
	ZFP30	19	37613749	37692337	0.0482	exc	rs10422365	2.32	rs7249622	0.0169	-4.87	1.295	1360	1360	blup	0.023	0.00097	-1.30568	0.19166	0.826505	rs35486025	-2.27	rs7249622	0.0169	-4.87	-0.418	1360	1360	blup	0.023	0.00097	0.5522	0.58081	0.932267
	ZNF781	19	37667751	37692315	0.1771	exc	rs10422365	2.32	rs62108306	0.186	-9.31	0.956	1281	5	lasso	0.21	3.9e-23	-0.99436	0.32005	0.883452	rs35486025	-2.27	rs62108306	0.186	-9.31	-0.323	1281	5	lasso	0.21	3.9e-23	0.50514	0.61346	0.936493
	AC093227.1	19	37728586	37730643	0.0246	exc	rs10422365	2.32	rs1871197	0.006	3.43	-0.98	1296	1	top1	0.006	0.06	-0.98	0.32709	0.883452	rs10410552	-2.79	rs1871197	0.006	3.43	0.84	1296	1	top1	0.006	0.06	0.84	0.40091	0.895042
	ZNF573	19	37735833	37817300	0.07	exc	rs74619703	2.92	rs56374286	0.0372	-5.63	1.192	259	11	enet	0.076	5.2e-09	-0.92022	0.35746	0.898159	rs58993215	-2.9	rs56374286	0.0372	-5.63	-0.712	259	11	enet	0.076	5.2e-09	0.40312	0.68686	0.955457
	SIPA1L3	19	37907208	38208369	0.0357	exc	rs7252589	-3.64	rs55744311	-0.00222	3.32	0.773	1783	1783	blup	0.0044	0.091	0.31805	0.75045	0.968139	rs2043299	3.23	rs55744311	-0.00222	3.32	0.223	1783	1783	blup	0.0044	0.091	-0.63889	0.5229	0.924571
	DPF1	19	38211006	38229714	0.1411	exc	rs2303040	-3.51	rs2569413	0.0434	-5.39	-0.707	295	295	blup	0.067	3.9e-08	-0.64218	0.52075	0.931947	rs79971794	-3.19	rs2569413	0.0434	-5.39	1.006	295	295	blup	0.067	3.9e-08	-1.09955	0.27153	0.843791
	CATSPERG	19	38335775	38370943	0.0364	exc	rs8111466	-3.72	rs372303518	-0.00195	2.97	1.067	1706	20	enet	0.01	0.02	0.29529	0.76777	0.973007	rs2043299	3.23	rs372303518	-0.00195	2.97	0.26	1706	20	enet	0.01	0.02	0.50912	0.61067	0.936023
	ECH1	19	38815422	38831841	0.08	exc	rs8111466	-3.72	rs2278010	0.0564	5.11	-0.477	1862	1	top1	0.056	4.6e-07	-0.477	0.63336	0.95502	rs4611580	3.28	rs2278010	0.0564	5.11	1.131	1862	1	top1	0.056	4.6e-07	1.131	0.25806	0.8393
	SIRT2	19	38878555	38899862	0.1295	exc	rs6508817	-3.57	rs892034	0.0491	-5.5	-0.103	371	4	lasso	0.07	2.1e-08	0.00266	0.99788	0.99982	rs4611580	3.28	rs892034	0.0491	-5.5	-0.574	371	4	lasso	0.07	2.1e-08	0.04319	0.96555	0.995797
	NFKBIB	19	38899700	38908893	0.0353	exc	rs8111466	-3.72	rs12985768	0.00395	-3.52	-1.276	1832	1832	blup	0.0065	0.053	-0.98664	0.32382	0.883452	rs4611580	3.28	rs12985768	0.00395	-3.52	0.061	1832	1832	blup	0.0065	0.053	0.59126	0.55434	0.926942
	FBXO17	19	38941401	38975742	0.2462	exc	rs6508817	-3.57	rs2304117	0.111	-7.84	-1.778	375	4	lasso	0.18	1.1e-19	1.72327	0.08484	0.741648	rs4611580	3.28	rs2304117	0.111	-7.84	0.996	375	4	lasso	0.18	1.1e-19	-0.97342	0.33035	0.872439
	AC011455.6	19	38975161	39014527	0.2517	exc	rs8111466	-3.72	rs6508837	0.235	10.19	0.672	1919	4	lasso	0.25	1.2e-28	0.69301	0.4883	0.925208	rs4611580	3.28	rs6508837	0.235	10.19	0.552	1919	4	lasso	0.25	1.2e-28	0.60278	0.54666	0.926942
	FBXO27	19	38990714	39032785	0.2334	exc	rs8111466	-3.72	rs12978163	0.26	10.71	0.767	1923	24	enet	0.28	1.2e-31	0.804	0.4214	0.909058	rs4611580	3.28	rs12978163	0.26	10.71	0.504	1923	24	enet	0.28	1.2e-31	0.88248	0.37752	0.886394
	RPS16	19	39433137	39435949	0.0612	exc	rs2354477	-3.79	rs58463306	0.0159	-4.09	2.565	385	4	lasso	0.018	0.0036	-2.55225	0.0107	0.509955	rs8103033	3.34	rs58463306	0.0159	-4.09	0.1461	385	4	lasso	0.018	0.0036	-0.06979	0.94436	0.993567
	EID2B	19	39530987	39532852	0.0581	exc	rs2354477	-3.79	rs6508867	0.034	4.48	0.977	350	1	top1	0.034	8.1e-05	0.977	0.32857	0.883452	rs8103033	3.34	rs6508867	0.034	4.48	0.732	350	1	top1	0.034	8.1e-05	0.732	0.46417	0.913032
	EID2	19	39538707	39540161	0.0573	exc	rs2354477	-3.79	rs10439099	0.0252	4.06	-0.172	348	1	top1	0.025	0.00061	-0.172	0.86344	0.99049	rs8103033	3.34	rs10439099	0.0252	4.06	-0.61	348	1	top1	0.025	0.00061	-0.61	0.54186	0.926942
	DYRK1B	19	39825350	39834201	0.1636	exc	rs2354477	-3.79	rs4803297	0.0658	-5.47	-0.744	297	297	blup	0.072	1.4e-08	0.1176	0.90638	0.992932	rs8103033	3.34	rs4803297	0.0658	-5.47	-2.127	297	297	blup	0.072	1.4e-08	1.74948	0.08021	0.673271
	ZNF780A	19	40069152	40090938	0.1178	exc	rs2354477	-3.79	rs62106584	0.0529	5.74	0.033	1593	31	enet	0.08	1.9e-09	-0.21856	0.82699	0.982254	rs8103033	3.34	rs62106584	0.0529	5.74	-0.219	1593	31	enet	0.08	1.9e-09	-0.25187	0.80114	0.974008
	C19orf47	19	40319536	40348527	0.0499	exc	rs3097226	-3.31	rs73046335	-0.000827	3.71	0.105	1416	1416	blup	0.011	0.016	0.77009	0.44125	0.913897	rs45450692	-3.28	rs73046335	-0.000827	3.71	0.39	1416	1416	blup	0.011	0.016	-1.24529	0.21302	0.800926
	PLD3	19	40348456	40380439	0.0819	exc	rs3097226	-3.31	rs7248012	0.00151	-3.91	-0.111	370	17	enet	0.028	0.00033	-0.12207	0.90285	0.992932	rs45450692	-3.28	rs7248012	0.00151	-3.91	1.719	370	17	enet	0.028	0.00033	-0.83244	0.40516	0.897686
	HIPK4	19	40379271	40390181	0.0756	exc	rs3097226	-3.31	rs4635	0.0723	5.79	-0.397	1413	8	enet	0.078	3.3e-09	0.54439	0.58617	0.951446	rs45450692	-3.28	rs4635	0.0723	5.79	-0.621	1413	8	enet	0.078	3.3e-09	-0.7444	0.45663	0.911168
	BLVRB	19	40447765	40465764	0.0526	exc	rs3097226	-3.31	rs2604879	-0.00224	3.66	-2.149	1514	1514	blup	0.0099	0.023	-0.02704	0.97842	0.997752	rs45450692	-3.28	rs2604879	-0.00224	3.66	-0.774	1514	1514	blup	0.0099	0.023	-0.1214	0.90337	0.987254
	SPTBN4	19	40466241	40576464	0.0436	exc	rs3097226	-3.31	rs45574041	0.00422	-4.13	2.153	1791	4	lasso	0.007	0.047	-1.42405	0.15443	0.820437	rs45450692	-3.28	rs45574041	0.00422	-4.13	-0.507	1791	4	lasso	0.007	0.047	1.41989	0.15564	0.773667
	NUMBL	19	40665905	40690972	0.0468	exc	rs1709127	-3.5	rs73546860	-0.00209	3.5	-0.106	1985	19	enet	0.0099	0.023	-0.093	0.9259	0.993571	rs305955	3.88	rs73546860	-0.00209	3.5	-1.571	1985	19	enet	0.0099	0.023	-0.91379	0.36083	0.879927
	ITPKC	19	40717112	40740860	0.1142	exc	rs1709127	-3.5	rs59459325	0.0673	-6.16	-0.091	1993	1	top1	0.067	3.7e-08	0.091	0.92749	0.993571	rs305955	3.88	rs59459325	0.0673	-6.16	-1.413	1993	1	top1	0.067	3.7e-08	1.413	0.15766	0.776923
	EGLN2	19	40798996	40808434	0.114	exc	rs3097226	-3.31	rs73045499	0.0197	-4.36	-2.492	467	33	enet	0.054	7.7e-07	1.1937	0.23259	0.855627	rs305965	-3.67	rs73045499	0.0197	-4.36	0.563	467	33	enet	0.054	7.7e-07	-0.15736	0.87496	0.983107
	HNRNPUL1	19	41262496	41307787	0.1404	exc	rs1709126	-3.29	rs12983339	0.0507	5.65	-0.46	351	4	lasso	0.067	4.1e-08	-0.92555	0.35468	0.895808	rs305965	-3.67	rs12983339	0.0507	5.65	-1.304	351	4	lasso	0.067	4.1e-08	-1.83582	0.06638	0.645214
	TGFB1	19	41301587	41353922	0.1092	exc	rs1709127	-3.5	rs11466359	0.0703	6.09	0.921	1647	43	enet	0.091	1.3e-10	0.58188	0.56065	0.94506	rs305955	3.88	rs11466359	0.0703	6.09	-0.431	1647	43	enet	0.091	1.3e-10	0.42141	0.67346	0.95187
	EXOSC5	19	41386374	41397359	0.0282	exc	rs1709127	-3.5	rs10853751	0.0274	-3.97	0.24	1399	1	top1	0.027	0.00037	-0.24	0.81033	0.980281	rs305955	3.88	rs10853751	0.0274	-3.97	-0.679	1399	1	top1	0.027	0.00037	0.679	0.49714	0.917522
	BCKDHA	19	41397808	41425002	0.0575	exc	rs1709126	-3.29	rs45500792	-0.0012	-3.17	-0.215	277	277	blup	0.0099	0.023	1.94552	0.05171	0.675659	rs305965	-3.67	rs45500792	-0.0012	-3.17	-0.353	277	277	blup	0.0099	0.023	1.76412	0.07771	0.669464
	DMAC2	19	41431318	41440717	0.0874	exc	rs1709127	-3.5	rs7255918	0.084	6.92	0.39	1326	2	lasso	0.088	2.6e-10	0.19806	0.84299	0.987066	rs305955	3.88	rs7255918	0.084	6.92	-1.042	1326	2	lasso	0.088	2.6e-10	-0.75369	0.45104	0.910297
	GRIK5	19	41998321	42069498	0.0697	exc	rs11669326	2.9	rs8099939	0.0304	-4.65	-0.724	121	4	lasso	0.052	1.2e-06	0.80138	0.42291	0.909996	rs17710677	-2.96	rs8099939	0.0304	-4.65	1.27	121	4	lasso	0.052	1.2e-06	-0.79519	0.4265	0.90341
	POU2F2	19	42086110	42196585	0.0185	exc	rs8182615	2.98	rs61735151	0.00186	-3.27	0.907	692	692	blup	0.0051	0.075	-0.88742	0.37485	0.901693	rs34801664	2.81	rs61735151	0.00186	-3.27	-0.862	692	692	blup	0.0051	0.075	0.22347	0.82317	0.977705
	LIPE-AS1	19	42397128	42652355	0.0531	exc	rs11670711	-2.62	rs4029175	0.00104	-3.65	-0.029	308	308	blup	0.011	0.019	-0.41878	0.67538	0.961668	rs2189613	-2.96	rs4029175	0.00104	-3.65	-1.506	308	308	blup	0.011	0.019	1.64693	0.09957	0.699539
	AC004784.1	19	42977463	43171515	0.082	exc	rs28836541	3.15	rs9749419	0.00647	3.83	1.247	503	503	blup	0.011	0.019	1.14224	0.25336	0.867585	rs2189613	-2.96	rs9749419	0.00647	3.83	-0.815	503	503	blup	0.011	0.019	-0.24033	0.81008	0.975109
	PHLDB3	19	43474954	43504935	0.4383	exc	rs4803601	3.27	rs2599443	0.25	10.75	1.335	2495	22	enet	0.31	2.1e-36	1.66173	0.09657	0.768246	rs4803565	-2.78	rs2599443	0.25	10.75	-1.096	2495	22	enet	0.31	2.1e-36	-0.9704	0.33184	0.872439
	ETHE1	19	43506719	43527230	0.1385	exc	rs4803601	3.27	rs7250591	0.102	-6.92	0.28	2430	1	top1	0.1	1.2e-11	-0.28	0.77948	0.977564	rs4803565	-2.78	rs7250591	0.102	-6.92	-1.062	2430	1	top1	0.1	1.2e-11	1.062	0.28824	0.853308
	IRGQ	19	43584369	43596135	0.0574	exc	rs28836541	3.15	rs4803647	0.0781	4.56	2.114	465	1	top1	0.078	3e-09	2.114	0.03452	0.634378	rs62114102	2.61	rs4803647	0.0781	4.56	-1.27	465	1	top1	0.078	3e-09	-1.27	0.20408	0.800926
	ZNF576	19	43596392	43601157	0.0503	exc	rs4803601	3.27	rs62115030	-0.000881	-3.41	1.089	2230	2230	blup	0.0076	0.04	0.05875	0.95316	0.997248	rs62114102	2.61	rs62115030	-0.000881	-3.41	-0.273	2230	2230	blup	0.0076	0.04	0.5224	0.60139	0.933745
	CADM4	19	43622368	43639850	0.0321	exc	rs4803601	3.27	rs62115030	0.0245	-4.08	1.089	2165	1	top1	0.025	0.00072	-1.089	0.27615	0.874219	rs62114102	2.61	rs62115030	0.0245	-4.08	-0.273	2165	1	top1	0.025	0.00072	0.273	0.78485	0.972558
	LYPD5	19	43785874	43827206	0.0664	exc	rs4803601	3.27	rs10408903	0.0602	-5.58	0.871	1873	1	top1	0.06	1.9e-07	-0.871	0.38375	0.902779	rs62114102	2.61	rs10408903	0.0602	-5.58	1.164	1873	1	top1	0.06	1.9e-07	-1.164	0.24442	0.828487
	ZNF283	19	43827321	43852017	0.0955	exc	rs4803646	3.04	rs16976854	0.0628	-5.52	1.099	1808	1	top1	0.063	1.1e-07	-1.099	0.27177	0.871472	rs62114102	2.61	rs16976854	0.0628	-5.52	0.864	1808	1	top1	0.063	1.1e-07	-0.864	0.38759	0.889406
	ZNF404	19	43872365	43901385	0.0583	exc	rs4803646	3.04	rs385321	0.0534	-5.19	0.486	1760	1	top1	0.053	9.4e-07	-0.486	0.62697	0.954155	rs62114102	2.61	rs385321	0.0534	-5.19	0.881	1760	1	top1	0.053	9.4e-07	-0.881	0.37832	0.886426
	AC006213.3	19	43901909	43927767	0.2707	exc	rs4803646	3.04	rs398193	0.372	-12.76	0.369	1716	1	top1	0.37	9.7e-45	-0.369	0.71213	0.962729	rs62114102	2.61	rs398193	0.372	-12.76	0.64	1716	1	top1	0.37	9.7e-45	-0.64	0.52217	0.924571
	ZNF155	19	43967862	43998326	0.174	exc	rs4803646	3.04	rs62116613	0.185	-8.92	1.707	1744	8	lasso	0.23	8e-26	-1.53913	0.12377	0.813598	rs62114102	2.61	rs62116613	0.185	-8.92	0.599	1744	8	lasso	0.23	8e-26	-1.37472	0.16922	0.78664
	ZNF230	19	44002957	44013924	0.0892	exc	rs4803646	3.04	rs6509139	0.03	5.47	1.464	1706	3	lasso	0.056	5.2e-07	1.48215	0.1383	0.818265	rs62114102	2.61	rs6509139	0.03	5.47	-0.472	1706	3	lasso	0.056	5.2e-07	-0.58341	0.55961	0.926942
	ZNF224	19	44094339	44109886	0.0496	exc	rs4803646	3.04	rs1236716	-0.00113	3.72	1.252	1663	1663	blup	0.00026	0.29	1.1945	0.23228	0.855627	rs62114102	2.61	rs1236716	-0.00113	3.72	-0.983	1663	1663	blup	0.00026	0.29	-0.89346	0.37161	0.883338
	ZNF235	19	44228729	44305046	0.0737	exc	rs111269903	-2.6	rs2722735	0.0499	-5.31	-0.201	299	2	lasso	0.063	1.1e-07	0.25744	0.79684	0.980281	rs28534944	-3.31	rs2722735	0.0499	-5.31	-0.705	299	2	lasso	0.063	1.1e-07	0.95523	0.33946	0.872469
	ZNF233	19	44259880	44275317	0.0725	exc	rs111269903	-2.6	rs1233438	0.0472	5.17	-0.543	1533	1	top1	0.047	3.9e-06	-0.543	0.58713	0.951741	rs62118220	2.71	rs1233438	0.0472	5.17	-1.106	1533	1	top1	0.047	3.9e-06	-1.106	0.26873	0.843791
	ZNF112	19	44326555	44367217	0.1287	exc	rs56317818	2.64	rs2722737	0.0809	-6.63	-1.073	1506	1	top1	0.081	1.6e-09	1.073	0.28327	0.87522	rs78253907	-3.42	rs2722737	0.0809	-6.63	-0.004	1506	1	top1	0.081	1.6e-09	0.004	0.99681	0.999183
	ZNF285	19	44382298	44401608	0.0655	exc	rs56317818	2.64	rs204543	0.0219	-4.83	1.541	1458	7	enet	0.035	7.1e-05	-1.79255	0.07304	0.721528	rs78253907	-3.42	rs204543	0.0219	-4.83	-0.275	1458	7	enet	0.035	7.1e-05	0.17405	0.86183	0.981361
	ZNF180	19	44474428	44500524	0.0685	exc	rs56308506	-3.34	rs11881628	0.046	5.04	1.081	1441	1	top1	0.046	5.1e-06	1.081	0.2797	0.874966	rs78253907	-3.42	rs11881628	0.046	5.04	0.728	1441	1	top1	0.046	5.1e-06	0.728	0.46661	0.914513
	CEACAM19	19	44662278	44684359	0.106	exc	rs10416371	3.01	rs2919845	0.0382	-4.55	0.713	1432	33	enet	0.041	1.7e-05	-0.81806	0.41332	0.906066	rs78253907	-3.42	rs2919845	0.0382	-4.55	0.654	1432	33	enet	0.041	1.7e-05	-0.26527	0.7908	0.974008
	CLASRP	19	45039045	45070956	0.0691	exc	rs10416371	3.01	rs10402523	-0.00235	-3.49	0.87	425	425	blup	0.0066	0.052	-1.09304	0.27438	0.872468	rs28534944	-3.31	rs10402523	-0.00235	-3.49	-0.591	425	425	blup	0.0066	0.052	-1.28431	0.19903	0.800926
	TRAPPC6A	19	45162928	45178237	0.086	exc	rs11083773	3.26	rs62111724	0.00901	-4.21	0.362	1777	5	lasso	0.027	0.00038	0.29293	0.76957	0.973494	rs4625825	-3.46	rs62111724	0.00901	-4.21	0.025	1777	5	lasso	0.027	0.00038	-0.8529	0.39372	0.891149
	ERCC2	19	45349837	45370918	0.2109	exc	rs4802273	3.04	rs79294762	0.0677	-5.98	1.016	1854	1	top1	0.068	3.4e-08	-1.016	0.30963	0.883452	rs4625825	-3.46	rs79294762	0.0677	-5.98	-1.313	1854	1	top1	0.068	3.4e-08	1.313	0.18918	0.800078
	ERCC1	19	45407333	45478828	0.0623	exc	rs10416371	3.01	rs4572514	0.0236	-4.35	1.662	447	2	lasso	0.046	4.6e-06	-2.7427	0.00609	0.434405	rs4511641	-3.14	rs4572514	0.0236	-4.35	-0.028	447	2	lasso	0.046	4.6e-06	0.54453	0.58608	0.932267
	FBXO46	19	45710629	45730896	0.0777	exc	rs62113391	2.86	rs9967614	0.0171	4.43	-1.231	400	5	lasso	0.029	0.00026	-1.80778	0.07064	0.719584	rs4511641	-3.14	rs9967614	0.0171	4.43	-0.9	400	5	lasso	0.029	0.00026	-0.34277	0.73177	0.964938
	SYMPK	19	45815410	45863194	0.2918	exc	rs62113391	2.86	rs139063750	0.149	-8.28	-1.838	446	5	lasso	0.2	8.1e-23	1.43009	0.15269	0.818727	rs4511641	-3.14	rs139063750	0.149	-8.28	0.633	446	5	lasso	0.2	8.1e-23	-0.89396	0.37135	0.883338
	MYPOP	19	45890023	45902613	0.0928	exc	rs62113391	2.86	rs11083785	0.0362	4.18	-1.281	441	1	top1	0.036	4.9e-05	-1.281	0.20019	0.832804	rs4511641	-3.14	rs11083785	0.0362	4.18	-1.292	441	1	top1	0.036	4.9e-05	-1.292	0.19636	0.800926
	CCDC61	19	45995461	46021318	0.0813	exc	rs4802273	3.04	rs759623	0.0318	-4.21	0.038	2036	1	top1	0.032	0.00013	-0.038	0.96969	0.997248	rs4625825	-3.46	rs759623	0.0318	-4.21	0.734	2036	1	top1	0.032	0.00013	-0.734	0.46295	0.912327
	IGFL4	19	46039748	46077118	0.3229	exc	rs4802273	3.04	rs8111075	0.184	-8.99	1.726	2125	6	lasso	0.23	3.6e-26	-0.38353	0.70132	0.962729	rs10426962	-3.04	rs8111075	0.184	-8.99	-0.318	2125	6	lasso	0.23	3.6e-26	0.48031	0.63101	0.942729
	AC007785.1	19	46101122	46196218	0.1018	exc	rs4802273	3.04	rs112547681	-0.00213	3.48	0.789	2215	2215	blup	0.019	0.0027	0.97728	0.32843	0.883452	rs10426962	-3.04	rs112547681	-0.00213	3.48	0.626	2215	2215	blup	0.019	0.0027	0.73726	0.46096	0.912327
	PPP5C	19	46347087	46392981	0.083	exc	rs62113391	2.86	rs3936276	0.00113	3.31	0.55	2075	2075	blup	0.01	0.02	0.00392	0.99687	0.99982	rs10426962	-3.04	rs3936276	0.00113	3.31	0.0388	2075	2075	blup	0.01	0.02	0.17765	0.859	0.980519
	PNMA8C	19	46424697	46428951	0.1739	exc	rs62113391	2.86	rs11083825	0.0722	-5.84	0.381	537	4	lasso	0.092	1.2e-10	0.00374	0.99701	0.99982	rs6509288	2.85	rs11083825	0.0722	-5.84	-0.908	537	4	lasso	0.092	1.2e-10	-0.13434	0.89313	0.986291
	PPP5D1	19	46480796	46601200	0.1171	exc	rs411560	-2.98	rs311376	0.00784	-4.44	-0.83	2022	44	enet	0.068	3.3e-08	0.7007	0.48349	0.922084	rs10426962	-3.04	rs311376	0.00784	-4.44	-0.429	2022	44	enet	0.068	3.3e-08	0.74887	0.45393	0.910941
	PNMA8B	19	46486906	46495879	0.1249	exc	rs62113391	2.86	rs2871768	0.0388	-5.98	1.47	523	3	lasso	0.068	3.3e-08	-1.15733	0.24714	0.864622	rs6509288	2.85	rs2871768	0.0388	-5.98	-0.359	523	3	lasso	0.068	3.3e-08	0.54878	0.58316	0.932267
	PRKD2	19	46674275	46717127	0.2861	exc	rs411560	-2.98	rs62134781	0.105	-7.02	-0.645	1789	12	lasso	0.11	4.7e-13	1.11463	0.26501	0.870829	rs10426962	-3.04	rs62134781	0.105	-7.02	0.576	1789	12	lasso	0.11	4.7e-13	-0.00314	0.9975	0.999267
	STRN4	19	46719511	46746994	0.1026	exc	rs411560	-2.98	rs10411851	0.073	5.79	0.479	531	1	top1	0.073	9.8e-09	0.479	0.63194	0.954714	rs6509288	2.85	rs10411851	0.073	5.79	1.101	531	1	top1	0.073	9.8e-09	1.101	0.2709	0.843791
	FKRP	19	46746046	46776988	0.1926	exc	rs411560	-2.98	rs4802322	0.169	-8.72	-0.574	1758	26	enet	0.19	1e-20	0.70334	0.48184	0.922084	rs10426962	-3.04	rs4802322	0.169	-8.72	-0.607	1758	26	enet	0.19	1e-20	0.56375	0.57293	0.930513
	TMEM160	19	47045909	47048624	0.0729	exc	rs411560	-2.98	rs76002066	0.0341	-4.74	0.997	370	3	lasso	0.04	1.8e-05	-0.735	0.46234	0.921384	rs6509288	2.85	rs76002066	0.0341	-4.74	0.129	370	3	lasso	0.04	1.8e-05	-0.25009	0.80252	0.974008
	C5AR1	19	47290023	47322066	0.116	exc	rs411560	-2.98	rs58012220	-0.00236	-3.41	0.262	381	28	enet	0.038	3e-05	-0.13312	0.8941	0.991979	rs35368210	-2.72	rs58012220	-0.00236	-3.41	0.219	381	28	enet	0.038	3e-05	-0.27254	0.7852	0.972558
	DHX34	19	47349315	47382704	0.2158	exc	rs10411441	-3.01	rs2547384	0.145	8.04	0.293	1617	1	top1	0.15	2.8e-16	0.293	0.76952	0.973494	rs10420906	-2.89	rs2547384	0.145	8.04	0.189	1617	1	top1	0.15	2.8e-16	0.189	0.85009	0.980355
	MEIS3	19	47403124	47419527	0.2793	exc	rs411560	-2.98	rs3112442	0.101	6.99	-1.183	400	400	blup	0.12	3.6e-13	-0.86115	0.38915	0.902779	rs35368210	-2.72	rs3112442	0.101	6.99	0.587	400	400	blup	0.12	3.6e-13	-0.7786	0.43621	0.905643
	SLC8A2	19	47428017	47471893	0.1106	exc	rs411560	-2.98	rs6509332	-0.00235	3.98	-1.065	410	410	blup	0.023	0.001	0.224	0.82276	0.981482	rs35368210	-2.72	rs6509332	-0.00235	3.98	1.929	410	410	blup	0.023	0.001	1.7208	0.08529	0.675621
	NOP53	19	47745546	47757058	0.1153	exc	rs10402801	-2.97	rs111411093	0.0348	-4.05	1.231	522	1	top1	0.035	6.8e-05	-1.231	0.21832	0.847263	rs73570553	-2.69	rs111411093	0.0348	-4.05	-0.888	522	1	top1	0.035	6.8e-05	0.888	0.37454	0.885211
	PLA2G4C	19	48047843	48110817	0.1176	exc	rs6509338	3.12	rs434371	0.0387	5.24	1.135	2505	6	lasso	0.066	4.8e-08	0.98374	0.32524	0.883452	rs3730850	-2.9	rs434371	0.0387	5.24	-1.812	2505	6	lasso	0.066	4.8e-08	-2.2819	0.0225	0.490821
	LIG1	19	48115445	48170603	0.1477	exc	rs76754767	2.98	rs274893	0.0705	5.74	2.326	573	1	top1	0.071	1.8e-08	2.326	0.02002	0.562238	rs11564620	-2.61	rs274893	0.0705	5.74	-1.755	573	1	top1	0.071	1.8e-08	-1.755	0.07926	0.672315
	TMEM143	19	48332356	48364059	0.0497	exc	rs76754767	2.98	rs12984929	0.00813	-3.63	1.402	547	2	lasso	0.016	0.005	-1.00397	0.31539	0.883452	rs11564620	-2.61	rs12984929	0.00813	-3.63	-2.553	547	2	lasso	0.016	0.005	1.07017	0.28454	0.851964
	LMTK3	19	48485271	48513935	0.0555	exc	rs76754767	2.98	rs184033255	-0.00225	-3.64	-0.588	2369	2369	blup	0.0085	0.032	0.9248	0.35507	0.895808	rs3730850	-2.9	rs184033255	-0.00225	-3.64	-0.002	2369	2369	blup	0.0085	0.032	-0.63984	0.52228	0.924571
	SPHK2	19	48619291	48630717	0.0504	exc	rs76754767	2.98	rs148539701	0.0177	4.47	1.965	2142	20	enet	0.045	5.9e-06	1.06316	0.28771	0.87522	rs3730850	-2.9	rs148539701	0.0177	4.47	0.104	2142	20	enet	0.045	5.9e-06	-0.53311	0.59396	0.932267
	CA11	19	48637946	48646187	0.0459	exc	rs76754767	2.98	rs2232003	-0.000508	-3.46	0.451	2126	2126	blup	0.0037	0.11	-0.57852	0.56291	0.94534	rs3730850	-2.9	rs2232003	-0.000508	-3.46	0.071	2126	2126	blup	0.0037	0.11	-0.61093	0.54125	0.926942
	RASIP1	19	48720585	48740610	0.1032	exc	rs76754767	2.98	rs8102492	-0.00234	3.43	-1.031	2064	2064	blup	0.027	0.00043	-0.70755	0.47923	0.922084	rs10853801	-2.87	rs8102492	-0.00234	3.43	0.556	2064	2064	blup	0.027	0.00043	0.26232	0.79308	0.974008
	BCAT2	19	48795062	48811029	0.1409	exc	rs76754767	2.98	rs116922356	-0.0017	3.65	1.105	470	45	enet	0.041	1.6e-05	0.9684	0.33285	0.884514	rs3786733	-2.76	rs116922356	-0.0017	3.65	-1.649	470	45	enet	0.041	1.6e-05	-0.89284	0.37194	0.883338
	AC026803.3	19	48807321	48810717	0.1034	exc	rs76754767	2.98	rs4459651	0.024	4.95	0.395	464	18	enet	0.055	5.9e-07	0.04771	0.96195	0.997248	rs3786733	-2.76	rs4459651	0.024	4.95	0.006	464	18	enet	0.055	5.9e-07	1.12862	0.25906	0.840346
	HSD17B14	19	48813018	48836510	0.0649	exc	rs76754767	2.98	rs35948270	0.0601	-5.41	0.995	1969	1	top1	0.06	2e-07	-0.995	0.31974	0.883452	rs3786733	-2.76	rs35948270	0.0601	-5.41	0.069	1969	1	top1	0.06	2e-07	-0.069	0.94499	0.993567
	NUCB1	19	48900312	48923372	0.3701	exc	rs76754767	2.98	rs12974483	0.143	7.95	1.672	461	6	lasso	0.2	3.3e-22	1.72627	0.0843	0.740228	rs3786733	-2.76	rs12974483	0.143	7.95	-0.25	461	6	lasso	0.2	3.3e-22	-0.40744	0.68368	0.955457
	GYS1	19	48968130	48993310	0.1572	exc	rs35815377	-2.94	rs55945473	0.059	-5.56	0.221	459	5	lasso	0.087	3.6e-10	-0.45122	0.65183	0.957415	rs3786733	-2.76	rs55945473	0.059	-5.56	-0.415	459	5	lasso	0.087	3.6e-10	0.56173	0.5743	0.930513
	LIN7B	19	49114324	49118460	0.073	exc	rs35815377	-2.94	rs79757698	-0.00221	-3.3	1.01	1934	1934	blup	0.013	0.012	-1.38054	0.16742	0.823424	rs3786733	-2.76	rs79757698	-0.00221	-3.3	1.0979	1934	1934	blup	0.013	0.012	-0.30825	0.75789	0.968908
	TRPM4	19	49157741	49211836	0.1215	exc	rs35815377	-2.94	rs3745299	0.0319	5.93	-1.348	1993	7	lasso	0.069	2.6e-08	-0.81886	0.41287	0.906066	rs3786733	-2.76	rs3745299	0.0319	5.93	0.398	1993	7	lasso	0.069	2.6e-08	0.46805	0.63975	0.944667
	SLC6A16	19	49289638	49325215	0.0921	exc	rs35815377	-2.94	rs354006	0.0329	4.72	0.15	1833	30	enet	0.039	2.5e-05	0.07466	0.94048	0.995816	rs2286948	2.82	rs354006	0.0329	4.72	0.949	1833	30	enet	0.039	2.5e-05	-0.32308	0.74663	0.967203
	NOSIP	19	49555468	49590262	0.0618	exc	rs875121	4.4	rs2379087	-0.000707	3.76	-0.44	348	4	lasso	0.012	0.014	0.05494	0.95619	0.997248	rs11083990	-4.25	rs2379087	-0.000707	3.76	0.616	348	4	lasso	0.012	0.014	0.52913	0.59672	0.932537
	PRR12	19	49591182	49626439	0.0337	exc	rs9304690	4.49	rs10421333	-0.00203	3.23	-0.467	1528	9	enet	0.0001	0.31	-0.74387	0.45695	0.919726	rs11083990	-4.25	rs10421333	-0.00203	3.23	0.68	1528	9	enet	0.0001	0.31	1.3025	0.19275	0.800926
	IRF3	19	49659569	49665875	0.0511	exc	rs9304690	4.49	rs2082481	0.0659	5.76	-1.118	1439	1	top1	0.066	5.1e-08	-1.118	0.26357	0.870829	rs11083990	-4.25	rs2082481	0.0659	5.76	-1.44	1439	1	top1	0.066	5.1e-08	-1.44	0.14987	0.769882
	PRMT1	19	49675786	49689029	0.07	exc	rs875121	4.4	rs34074594	-0.00231	3.41	0.523	314	2	lasso	0.024	0.00091	-0.32899	0.74216	0.966736	rs11083990	-4.25	rs34074594	-0.00231	3.41	-0.206	314	2	lasso	0.024	0.00091	-0.35473	0.72279	0.962447
	CPT1C	19	49690898	49713731	0.1196	exc	rs9304690	4.49	rs12981033	0.088	-6.38	1.169	1421	1	top1	0.088	2.9e-10	-1.169	0.2424	0.86055	rs11083990	-4.25	rs12981033	0.088	-6.38	-0.543	1421	1	top1	0.088	2.9e-10	0.543	0.58713	0.932267
	AP2A1	19	49766968	49807113	0.0728	exc	rs875121	4.4	rs2305917	-0.00237	3.6	2.323	379	379	blup	0.0062	0.057	0.22232	0.82406	0.981482	rs11083990	-4.25	rs2305917	-0.00237	3.6	1.16	379	379	blup	0.0062	0.057	3.04076	0.00236	0.20268
	FUZ	19	49806866	49817376	0.1017	exc	rs875121	4.4	rs7251269	0.0463	5.68	1.95	381	1	top1	0.046	4.8e-06	1.95	0.05118	0.675659	rs11083990	-4.25	rs7251269	0.0463	5.68	-0.716	381	1	top1	0.046	4.8e-06	-0.716	0.47399	0.915703
	MED25	19	49818279	49840383	0.0912	exc	rs9304690	4.49	rs1674133	0.0644	-5.42	-0.162	1523	1	top1	0.064	7.3e-08	0.162	0.87131	0.991183	rs11083990	-4.25	rs1674133	0.0644	-5.42	0.904	1523	1	top1	0.064	7.3e-08	-0.904	0.366	0.880878
	PNKP	19	49859882	49878351	0.077	exc	rs9304690	4.49	rs2257103	0.0349	5.1	2.863	1544	3	lasso	0.06	2.1e-07	3.07001	0.00214	0.247498	rs11083990	-4.25	rs2257103	0.0349	5.1	1.465	1544	3	lasso	0.06	2.1e-07	1.41099	0.15825	0.777271
	TBC1D17	19	49877425	49888750	0.084	exc	rs9304690	4.49	rs1290648	0.029	-5.7	1.175	1502	2	lasso	0.071	1.6e-08	-1.20346	0.2288	0.850755	rs11083990	-4.25	rs1290648	0.029	-5.7	0.214	1502	2	lasso	0.071	1.6e-08	-0.43508	0.66351	0.949858
	VRK3	19	49976468	50025946	0.0465	exc	rs9304690	4.49	rs3786671	0.0159	-4.44	2.131	1563	1	top1	0.016	0.0054	-2.131	0.03309	0.619919	rs11083990	-4.25	rs3786671	0.0159	-4.44	-0.076	1563	1	top1	0.016	0.0054	0.076	0.93942	0.993444
	JOSD2	19	50505998	50511353	0.1744	exc	rs12974858	-3.3	rs10414900	-0.00221	-4.14	-0.737	682	34	enet	0.033	9.5e-05	-1.51416	0.12999	0.814736	rs805466	3.22	rs10414900	-0.00221	-4.14	-0.601	682	34	enet	0.033	9.5e-05	-0.38341	0.70142	0.958166
	ASPDH	19	50511600	50514690	0.1235	exc	rs12974858	-3.3	rs889131	0.0583	-5.79	-1.331	2038	1	top1	0.058	3e-07	1.331	0.18319	0.825792	rs805466	3.22	rs889131	0.0583	-5.79	-0.048	2038	1	top1	0.058	3e-07	0.048	0.96172	0.995632
	SYT3	19	50621307	50639881	0.1516	exc	rs12974858	-3.3	rs2387137	0.0303	-5.04	0.621	787	10	enet	0.034	8.6e-05	-0.45922	0.64608	0.955573	rs34368430	3.48	rs2387137	0.0303	-5.04	-0.159	787	10	enet	0.034	8.6e-05	-1.28185	0.19989	0.800926
	CLEC11A	19	50723364	50725718	0.1421	exc	rs11666927	3.48	rs8109950	0.026	-4.98	0.4	2246	2246	blup	0.035	6.9e-05	-1.51826	0.12895	0.814736	rs3865444	-5.24	rs8109950	0.026	-4.98	-0.079	2246	2246	blup	0.035	6.9e-05	1.0791	0.28055	0.850695
	IGLON5	19	51311848	51330354	0.144	exc	rs12462565	-3.87	rs7252004	0.106	6.85	-0.561	2659	1	top1	0.11	3.6e-12	-0.561	0.5748	0.947843	rs3865444	-5.24	rs7252004	0.106	6.85	1.427	2659	1	top1	0.11	3.6e-12	1.427	0.15358	0.770011
	ZNF175	19	51571283	51592510	0.0775	exc	rs12462565	-3.87	rs4308054	0.0168	4.18	0.526	2482	21	enet	0.025	0.00061	0.40261	0.68723	0.962391	rs3865444	-5.24	rs4308054	0.0168	4.18	0.796	2482	21	enet	0.025	0.00061	0.31082	0.75594	0.968908
	ZNF577	19	51804816	51890950	0.118	exc	rs12462565	-3.87	rs7246064	0.0364	5.59	0.493	2884	43	enet	0.077	3.7e-09	0.55421	0.57943	0.950397	rs12610918	-2.88	rs7246064	0.0364	5.59	-0.209	2884	43	enet	0.077	3.7e-09	0.06838	0.94548	0.993623
	ZNF350-AS1	19	51949134	51981367	0.2992	exc	rs12462565	-3.87	rs8104626	0.187	8.52	0.804	2650	5	lasso	0.28	9.5e-33	1.41918	0.15585	0.82195	rs12610918	-2.88	rs8104626	0.187	8.52	-0.566	2650	5	lasso	0.28	9.5e-33	0.15163	0.87948	0.984337
	ZNF615	19	51991332	52008230	0.0467	exc	rs12462565	-3.87	rs8113758	0.0425	5.04	-0.125	2683	1	top1	0.042	1.1e-05	-0.125	0.90052	0.99263	rs10418555	3.13	rs8113758	0.0425	5.04	-0.041	2683	1	top1	0.042	1.1e-05	-0.041	0.9673	0.995797
	ZNF614	19	52012765	52030240	0.0624	exc	rs12462565	-3.87	rs10500309	0.00711	3.98	-0.226	2651	2651	blup	0.022	0.0014	-0.09232	0.92644	0.993571	rs10418555	3.13	rs10500309	0.00711	3.98	0.405	2651	2651	blup	0.022	0.0014	-0.58958	0.55547	0.926942
	ZNF432	19	52031378	52095738	0.1278	exc	rs12462565	-3.87	rs11665781	0.0461	5.98	-0.851	2812	16	enet	0.085	6.1e-10	-1.78949	0.07354	0.721528	rs10418555	3.13	rs11665781	0.0461	5.98	0.184	2812	16	enet	0.085	6.1e-10	-0.34232	0.73211	0.964938
	ZNF836	19	52153864	52171643	0.1067	exc	rs4801889	3.58	rs35322037	-0.00185	-3.7	-0.559	714	5	lasso	0.018	0.0033	0.46445	0.64232	0.955573	rs10418555	3.13	rs35322037	-0.00185	-3.7	-1.104	714	5	lasso	0.018	0.0033	1.27747	0.20144	0.800926
	ZNF766	19	52269587	52296046	0.0605	exc	rs28796114	3.67	rs2089275	0.0536	-5.1	0.126	2865	1	top1	0.054	8.8e-07	-0.126	0.89973	0.99263	rs141498529	-3.69	rs2089275	0.0536	-5.1	-0.137	2865	1	top1	0.054	8.8e-07	0.137	0.89103	0.986291
	ZNF610	19	52336243	52367778	0.1831	exc	rs28796114	3.67	rs890843	0.146	8.1	-0.761	2972	1	top1	0.15	2.3e-16	-0.761	0.44666	0.914836	rs141498529	-3.69	rs890843	0.146	8.1	1.646	2972	1	top1	0.15	2.3e-16	1.646	0.09976	0.700096
	ZNF880	19	52369917	52385795	0.3212	exc	rs28796114	3.67	rs4802926	0.233	10.12	-2.17	2892	1	top1	0.23	2.6e-26	-2.17	0.03001	0.603409	rs141498529	-3.69	rs4802926	0.233	10.12	1.256	2892	1	top1	0.23	2.6e-26	1.256	0.20912	0.800926
	ZNF528-AS1	19	52388842	52397783	0.3426	exc	rs28796114	3.67	rs10445586	0.0883	-7.41	-2.342	2863	11	lasso	0.23	1.8e-25	1.7303	0.08358	0.740228	rs141498529	-3.69	rs10445586	0.0883	-7.41	1.248	2863	11	lasso	0.23	1.8e-25	-0.267	0.78947	0.974008
	ZNF528	19	52397849	52418412	0.1659	exc	rs28796114	3.67	rs7249427	0.0114	4.64	0.683	2944	5	lasso	0.056	5.5e-07	2.28908	0.02207	0.584408	rs141498529	-3.69	rs7249427	0.0114	4.64	0.402	2944	5	lasso	0.056	5.5e-07	-0.04394	0.96495	0.995766
	ZNF534	19	52429187	52452315	0.2686	exc	rs28796114	3.67	rs80078717	0.181	8.9	1.48	3002	2	lasso	0.19	1.1e-20	1.25469	0.20959	0.843513	rs141498529	-3.69	rs80078717	0.181	8.9	-1.141	3002	2	lasso	0.19	1.1e-20	-1.11047	0.2668	0.843754
	ZNF83	19	52594060	52690496	0.3945	exc	rs28796114	3.67	rs113837172	0.328	-11.8	-0.8	3321	33	enet	0.4	4.5e-49	1.17934	0.23826	0.85779	rs141498529	-3.69	rs113837172	0.328	-11.8	0.446	3321	33	enet	0.4	4.5e-49	-1.36482	0.17231	0.78664
	ZNF611	19	52702813	52735073	0.1155	exc	rs28796114	3.67	rs868304788	0.0746	-6.09	-2.468	3255	1	top1	0.075	6.8e-09	2.46837	0.01357	0.525766	rs141498529	-3.69	rs868304788	0.0746	-6.09	-1.649	3255	1	top1	0.075	6.8e-09	1.64897	0.09915	0.699539
	ZNF320	19	52863790	52897693	0.4522	exc	rs28796114	3.67	rs3810115	0.396	-12.97	-0.762	3401	1	top1	0.4	3.1e-48	0.762	0.44606	0.914687	rs141498529	-3.69	rs3810115	0.396	-12.97	-0.64	3401	1	top1	0.4	3.1e-48	0.64	0.52217	0.924571
	ZNF160	19	53066606	53103436	0.17	exc	rs62117385	-3.37	rs4411612	0.104	-6.96	-0.195	1113	1	top1	0.1	6e-12	0.195	0.84539	0.987332	rs141498529	-3.69	rs4411612	0.104	-6.96	0.86	1113	1	top1	0.1	6e-12	-0.86	0.38979	0.890245
	ZNF415	19	53107879	53133077	0.0945	exc	rs28796114	3.67	rs11670432	0.0039	-3.84	-0.014	3667	1	top1	0.0039	0.1	0.014	0.98883	0.999458	rs141498529	-3.69	rs11670432	0.0039	-3.84	0.247	3667	1	top1	0.0039	0.1	-0.247	0.80491	0.974319
	ZNF347	19	53124072	53159075	0.2685	exc	rs28796114	3.67	rs34777090	0.0239	5.37	-1.429	3644	40	enet	0.073	9.4e-09	-0.9359	0.34932	0.892489	rs141498529	-3.69	rs34777090	0.0239	5.37	1.197	3644	40	enet	0.073	9.4e-09	0.29327	0.76931	0.96963
	ZNF677	19	53235381	53254898	0.1608	exc	rs4803168	3.32	rs57086064	0.0566	-5.72	-0.518	3616	1	top1	0.057	4.5e-07	0.518	0.60446	0.953352	rs1978619	-3.53	rs57086064	0.0566	-5.72	-0.526	3616	1	top1	0.057	4.5e-07	0.526	0.59889	0.933472
	ZNF525	19	53365693	53392217	0.1887	exc	rs4803168	3.32	rs2115304	0.109	-6.88	1.207	1114	6	lasso	0.13	9.3e-15	-0.64673	0.51781	0.931947	rs61101400	3.19	rs2115304	0.109	-6.88	0.235	1114	6	lasso	0.13	9.3e-15	-0.33426	0.73819	0.966311
	ZNF765	19	53389793	53430413	0.1443	exc	rs4803168	3.32	rs12972758	0.0406	5.16	-1.384	3466	1	top1	0.041	1.8e-05	-1.38357	0.16649	0.823424	rs1978619	-3.53	rs12972758	0.0406	5.16	1.1001	3466	1	top1	0.041	1.8e-05	1.10013	0.27128	0.843791
	AC022137.4	19	53434661	53473936	0.1189	exc	rs146583057	-3.55	rs2617758	0.0406	-5.19	-0.889	3339	1	top1	0.041	1.8e-05	0.889	0.374	0.901432	rs61101400	3.19	rs2617758	0.0406	-5.19	0.785	3339	1	top1	0.041	1.8e-05	-0.785	0.43245	0.904963
	ZNF331	19	53519527	53580269	0.1178	exc	rs146583057	-3.55	rs2708826	0.0201	-5.32	1.106	1121	5	enet	0.048	3e-06	-0.98704	0.32362	0.883452	rs61101400	3.19	rs2708826	0.0201	-5.32	0.066	1121	5	enet	0.048	3e-06	-0.19227	0.84753	0.980355
	NDUFA3	19	54102728	54109257	0.104	exc	rs10413227	3.71	rs71365422	-0.000304	-4	0.783	2305	2305	blup	0.019	0.0026	-0.92395	0.35551	0.896162	rs6509860	-3.32	rs71365422	-0.000304	-4	0.726	2305	2305	blup	0.019	0.0026	-1.8973	0.05779	0.630638
	PRPF31	19	54115410	54131719	0.1115	exc	rs10413227	3.71	rs76992175	0.0161	-4.6	-0.101	783	3	lasso	0.057	4.3e-07	-0.2936	0.76907	0.97343	rs6509860	-3.32	rs76992175	0.0161	-4.6	-0.613	783	3	lasso	0.057	4.3e-07	0.42111	0.67367	0.95187
	RPS9	19	54200809	54249003	0.0924	exc	rs10413227	3.71	rs17305304	0.0127	-3.8	0.754	2314	2314	blup	0.013	0.011	-1.67432	0.09407	0.764254	rs6509860	-3.32	rs17305304	0.0127	-3.8	1.051	2314	2314	blup	0.013	0.011	-1.90473	0.05681	0.628366
	AC011476.3	19	55006193	55048086	0.3829	exc	rs34796965	3.12	rs4422092	0.225	9.85	1.394	2307	8	lasso	0.31	2.3e-36	0.4389	0.66074	0.95865	rs73932626	-3.22	rs4422092	0.225	9.85	-1.683	2307	8	lasso	0.31	2.3e-36	-1.51715	0.12923	0.752261
	GP6	19	55013705	55038264	0.0879	exc	rs34796965	3.12	rs2124090	-0.000784	3.95	-0.551	2274	56	enet	0.023	0.001	0.16007	0.87283	0.991541	rs73932626	-3.22	rs2124090	-0.000784	3.95	-0.703	2274	56	enet	0.023	0.001	0.16064	0.87237	0.982768
	RDH13	19	55039108	55071291	0.1624	exc	rs34796965	3.12	rs6509913	0.0254	5.31	-0.065	2345	26	enet	0.055	6.5e-07	0.22268	0.82378	0.981482	rs73932626	-3.22	rs6509913	0.0254	5.31	-1.119	2345	26	enet	0.055	6.5e-07	-1.18572	0.23573	0.821843
	PPP1R12C	19	55090914	55117637	0.1134	exc	rs34796965	3.12	rs1671164	0.0578	5.2	0	734	1	top1	0.058	3.3e-07	0	1	1	rs554668851	-2.78	rs1671164	0.0578	5.2	0.33	734	1	top1	0.058	3.3e-07	0.33	0.7414	0.967203
	SYT5	19	55171196	55180289	0.087	exc	rs34796965	3.12	rs3848619	0.0422	5.25	0.391	2061	14	enet	0.053	9.4e-07	0.78866	0.43031	0.912521	rs73932626	-3.22	rs3848619	0.0422	5.25	0.455	2061	14	enet	0.053	9.4e-07	1.20614	0.22776	0.812186
	TMEM86B	19	55226639	55229264	0.0921	exc	rs34796965	3.12	rs3745919	0.0757	5.82	0.213	686	3	lasso	0.093	9.3e-11	-0.73059	0.46503	0.921551	rs554668851	-2.93	rs3745919	0.0757	5.82	-0.213	686	3	lasso	0.093	9.3e-11	-0.2181	0.82735	0.979247
	HSPBP1	19	55262223	55280381	0.178	exc	rs34796965	3.12	rs10414721	0.0609	-5.48	0.057	715	8	lasso	0.07	2.1e-08	-0.21009	0.8336	0.984367	rs554668851	-2.94	rs10414721	0.0609	-5.48	-1.237	715	8	lasso	0.07	2.1e-08	0.96702	0.33353	0.872439
	RPL28	19	55385345	55403250	0.1123	exc	rs34796965	3.12	rs77227988	0.0353	-5.15	2.842	827	4	lasso	0.04	1.9e-05	-3.03435	0.00241	0.271485	rs554668851	-2.71	rs77227988	0.0353	-5.15	-0.121	827	4	lasso	0.04	1.9e-05	0.35708	0.72103	0.962447
	NAT14	19	55485188	55487568	0.1629	exc	rs34796965	3.12	rs11084399	0.108	-6.92	1.393	817	1	top1	0.11	2.8e-12	-1.393	0.16362	0.823424	rs554668851	-2.9	rs11084399	0.108	-6.92	0.469	817	1	top1	0.11	2.8e-12	-0.469	0.63907	0.944667
	EPN1	19	55675226	55709858	0.0857	exc	rs117241160	3.95	rs4806654	0.00215	3.52	-0.553	2475	2475	blup	0.0078	0.038	-0.66151	0.50828	0.93078	rs73932626	-3.22	rs4806654	0.00215	3.52	0.843	2475	2475	blup	0.0078	0.038	-0.68982	0.4903	0.915703
	ZNF787	19	56087366	56121295	0.1413	exc	rs117241160	3.95	rs494615	0.0673	-6.32	-1.062	2447	10	enet	0.078	3.4e-09	0.87766	0.38013	0.902774	rs439349	2.66	rs494615	0.0673	-6.32	-1.411	2447	10	enet	0.078	3.4e-09	1.19779	0.231	0.816154
	ZNF444	19	56132599	56160893	0.0952	exc	rs117241160	3.95	rs61230151	0.00176	3.97	1.118	2487	8	enet	0.0078	0.039	2.56835	0.01022	0.498024	rs439349	2.66	rs61230151	0.00176	3.97	0.999	2487	8	enet	0.0078	0.039	0.74035	0.45909	0.912327
	ZSCAN5A	19	56219670	56368383	0.2602	exc	rs117241160	3.95	rs34175124	0.153	8.15	-0.159	899	5	lasso	0.16	2.1e-17	-0.00164	0.99869	0.99982	rs439349	2.66	rs34175124	0.153	8.15	-0.146	899	5	lasso	0.16	2.1e-17	-0.0926	0.92622	0.991878
	ZNF582	19	56375846	56393545	0.0912	exc	rs117241160	3.95	rs2033490	0.00368	-4.3	0.184	2446	35	enet	0.036	5.6e-05	-0.14233	0.88682	0.991979	rs73934478	-2.52	rs2033490	0.00368	-4.3	-1.645	2446	35	enet	0.036	5.6e-05	0.25824	0.79622	0.974008
	ZNF582-AS1	19	56393656	56399172	0.2407	exc	rs117241160	3.95	rs59858465	0.249	-10.53	0.595	2408	1	top1	0.25	3.3e-28	-0.595	0.55184	0.941973	rs73934478	-2.52	rs59858465	0.249	-10.53	-0.841	2408	1	top1	0.25	3.3e-28	0.841	0.40035	0.894848
	ZNF583	19	56397966	56436035	0.2688	exc	rs117241160	3.95	rs917650	0.236	9.89	1.014	2489	1	top1	0.24	1.1e-26	1.014	0.31058	0.883452	rs73934478	-2.52	rs917650	0.236	9.89	-0.96	2489	1	top1	0.24	1.1e-26	-0.96	0.33706	0.872469
	ZNF667	19	56439325	56478065	0.3859	exc	rs117241160	3.95	rs3760848	0.236	10.03	-0.134	2423	9	lasso	0.31	6.8e-36	-0.20168	0.84017	0.986188	rs73934478	-2.52	rs3760848	0.236	10.03	0.029	2423	9	lasso	0.31	6.8e-36	-0.26093	0.79415	0.974008
	ZNF667-AS1	19	56477250	56504362	0.2856	exc	rs117241160	3.95	rs36147582	0.207	-10.03	0.112	2362	14	lasso	0.27	2e-31	0.09414	0.925	0.993571	rs73934478	-2.52	rs36147582	0.207	-10.03	-0.329	2362	14	lasso	0.27	2e-31	-0.25423	0.79932	0.974008
	ZNF471	19	56507850	56530221	0.0718	exc	rs36015252	-3.27	rs10405130	0.051	-5.06	-1.601	2293	1	top1	0.051	1.6e-06	1.601	0.10938	0.788008	rs755907222	2.59	rs10405130	0.051	-5.06	0.939	2293	1	top1	0.051	1.6e-06	-0.939	0.34773	0.876467
	AC005498.3	19	56545566	56567411	0.2808	exc	rs36015252	-3.27	rs2904239	0.239	10.48	-1.298	2207	6	lasso	0.26	3.6e-30	-1.01454	0.31033	0.883452	rs2902943	-2.53	rs2904239	0.239	10.48	0.953	2207	6	lasso	0.26	3.6e-30	1.01564	0.3098	0.862964
	ZNF470	19	56567468	56588911	0.1018	exc	rs1016438	-3.3	rs9304777	0.0972	6.74	-1.251	2149	1	top1	0.097	3.3e-11	-1.251	0.21093	0.843513	rs2902943	-2.53	rs9304777	0.0972	6.74	1.075	2149	1	top1	0.097	3.3e-11	1.075	0.28237	0.851964
	ZNF71	19	56595264	56626481	0.0533	exc	rs1016438	-3.3	rs874104	0.00581	4.25	-2.073	2163	1	top1	0.0058	0.063	-2.073	0.03817	0.644187	rs8111905	2.88	rs874104	0.00581	4.25	0.44	2163	1	top1	0.0058	0.063	0.44	0.65994	0.948786
	SMIM17	19	56643159	56657247	0.1594	exc	rs1016438	-3.3	rs10411961	0.0292	4.86	-1.989	2201	39	enet	0.074	8.7e-09	-0.59648	0.55086	0.941749	rs8111905	2.88	rs10411961	0.0292	4.86	1.92	2201	39	enet	0.074	8.7e-09	2.13593	0.03269	0.537066
	AC006115.2	19	56669941	56823395	0.1597	exc	rs1016438	-3.3	rs62130954	0.102	-6.8	1.209	2556	1	top1	0.1	1.2e-11	-1.209	0.22666	0.849072	rs8111905	2.88	rs62130954	0.102	-6.8	0.705	2556	1	top1	0.1	1.2e-11	-0.705	0.48081	0.915703
	ZNF264	19	57191500	57222846	0.0823	exc	rs1016438	-3.3	rs917340	0.0603	-5.56	0.08	2233	1	top1	0.06	1.9e-07	-0.08	0.93624	0.995458	rs8111905	2.88	rs917340	0.0603	-5.56	0.787	2233	1	top1	0.06	1.9e-07	-0.787	0.43128	0.903827
	ZNF460-AS1	19	57267211	57280334	0.4104	exc	rs1016438	-3.3	rs76289041	0.314	11.56	0.503	2078	5	lasso	0.33	6.8e-39	0.46231	0.64386	0.955573	rs8111905	2.88	rs76289041	0.314	11.56	0.493	2078	5	lasso	0.33	6.8e-39	0.87359	0.38234	0.887744
	AC005261.1	19	57304305	57308562	0.0736	exc	rs62132640	-3.27	rs10427039	0.00144	-3.49	-0.125	469	469	blup	0.012	0.013	-2.05955	0.03944	0.646743	rs10424503	-2.84	rs10427039	0.00144	-3.49	0.761	469	469	blup	0.012	0.013	-0.82174	0.41123	0.897686
	ZNF543	19	57320472	57330770	0.1493	exc	rs1016438	-3.3	rs2041111	0.0616	5.52	-0.892	2112	2112	blup	0.066	5e-08	-1.94881	0.05132	0.675659	rs8111905	2.88	rs2041111	0.0616	5.52	-0.451	2112	2112	blup	0.066	5e-08	0.66082	0.50873	0.921997
	ZNF304	19	57351307	57359898	0.0803	exc	rs1016438	-3.3	rs862703	0.0994	6.72	-1.056	2114	3	lasso	0.1	6.5e-12	-0.55786	0.57694	0.949336	rs8111905	2.88	rs862703	0.0994	6.72	-0.086	2114	3	lasso	0.1	6.5e-12	-0.11231	0.91058	0.988743
	ZNF547	19	57363477	57379565	0.0492	exc	rs62132640	-3.27	rs68095693	0.000398	-3.7	-1.193	475	9	enet	0.016	0.005	0.99588	0.31931	0.883452	rs10424503	-2.84	rs68095693	0.000398	-3.7	-0.617	475	9	enet	0.016	0.005	-0.20534	0.8373	0.979466
	ZNF548	19	57389850	57402992	0.0506	exc	rs1016438	-3.3	rs11669518	0.00422	-3.9	0.733	2118	19	enet	0.0072	0.044	-1.73634	0.0825	0.740228	rs8111905	2.88	rs11669518	0.00422	-3.9	1.011	2118	19	enet	0.0072	0.044	-1.06728	0.28585	0.851964
	ZNF17	19	57411163	57421939	0.105	exc	rs1016438	-3.3	rs862703	0.0821	6.28	-1.056	2116	1	top1	0.082	1.2e-09	-1.056	0.29097	0.87522	rs8111905	2.88	rs862703	0.0821	6.28	-0.086	2116	1	top1	0.082	1.2e-09	-0.086	0.93147	0.992679
	ZNF749	19	57435325	57447101	0.195	exc	rs1016438	-3.3	rs3746224	0.147	8.16	-0.176	2080	33	enet	0.18	4e-20	-0.4327	0.66523	0.959143	rs8111905	2.88	rs3746224	0.147	8.16	0.422	2080	33	enet	0.18	4e-20	0.13627	0.89161	0.986291
	AC004076.2	19	57449689	57453011	0.6193	exc	rs1016438	-3.3	rs4077513	0.513	-14.7	-0.539	2061	5	lasso	0.55	4.9e-76	0.52523	0.59942	0.953012	rs8111905	2.88	rs4077513	0.513	-14.7	0.4751	2061	5	lasso	0.55	4.9e-76	-0.6617	0.50817	0.921997
	ZNF772	19	57466663	57477570	0.1685	exc	rs1016438	-3.3	rs77870638	0.115	-7.05	0.342	2082	10	enet	0.12	1.8e-13	-0.10477	0.91656	0.993129	rs8111905	2.88	rs77870638	0.115	-7.05	0.465	2082	10	enet	0.12	1.8e-13	-0.31246	0.75469	0.968908
	ZNF419	19	57487711	57496097	0.0975	exc	rs1016438	-3.3	rs3746224	0.0332	-5.54	-0.176	2088	3	lasso	0.077	4e-09	0.10791	0.91407	0.993027	rs8111905	2.88	rs3746224	0.0332	-5.54	0.422	2088	3	lasso	0.077	4e-09	-0.22226	0.82411	0.978389
	ZNF773	19	57499915	57518404	0.2552	exc	rs1016438	-3.3	rs12460048	0.116	-7.31	0.089	2133	1	top1	0.12	3.6e-13	-0.089	0.92908	0.993571	rs8111905	2.88	rs12460048	0.116	-7.31	0.453	2133	1	top1	0.12	3.6e-13	-0.453	0.65055	0.946835
	ZNF549	19	57527325	57557542	0.2542	exc	rs1016438	-3.3	rs12981748	0.105	6.88	1.542	2106	1	top1	0.11	4.8e-12	1.542	0.12307	0.813598	rs8111905	2.88	rs12981748	0.105	6.88	0.266	2106	1	top1	0.11	4.8e-12	0.266	0.79024	0.974008
	ZNF134	19	57614233	57624724	0.1324	exc	rs12981202	3.43	rs2079033	0.0968	-6.56	2.027	413	1	top1	0.097	3.6e-11	-2.027	0.04266	0.646743	rs10424503	-2.84	rs2079033	0.0968	-6.56	-0.314	413	1	top1	0.097	3.6e-11	0.314	0.75352	0.968908
	ZNF211	19	57630395	57644041	0.0915	exc	rs12981202	3.43	rs79655520	-0.00203	-3.73	1.913	2113	2113	blup	0.0038	0.11	-2.30756	0.02102	0.575166	rs10424503	-2.84	rs79655520	-0.00203	-3.73	0.073	2113	2113	blup	0.0038	0.11	-1.02248	0.30655	0.861228
	ZNF551	19	57681969	57717301	0.147	exc	rs12981202	3.43	rs56241609	0.123	7.56	2.313	2108	1	top1	0.12	6e-14	2.313	0.02072	0.57265	rs10424503	-2.84	rs56241609	0.123	7.56	0.735	2108	1	top1	0.12	6e-14	0.735	0.46234	0.912327
	ZNF586	19	57769655	57819939	0.0866	exc	rs12981202	3.43	rs9676604	0.0676	-5.74	2.29	2138	15	enet	0.083	9.7e-10	-1.08515	0.27786	0.874966	rs10424503	-2.84	rs9676604	0.0676	-5.74	0.475	2138	15	enet	0.083	9.7e-10	-0.72262	0.46991	0.915703
	ZNF552	19	57803841	57814913	0.1482	exc	rs12981202	3.43	rs144794875	0.0742	-7	0.92	2028	2	lasso	0.1	6.8e-12	-0.8206	0.41187	0.906066	rs10424503	-2.84	rs144794875	0.0742	-7	-1.3755	2028	2	lasso	0.1	6.8e-12	0.83565	0.40335	0.897224
	ZNF587B	19	57819721	57846238	0.0691	exc	rs12981202	3.43	rs9676604	0.0376	-4.62	2.29	2014	1	top1	0.038	3.5e-05	-2.29	0.02202	0.584408	rs10424503	-2.84	rs9676604	0.0376	-4.62	0.475	2014	1	top1	0.038	3.5e-05	-0.475	0.63479	0.943319
	ZNF814	19	57848731	57889074	0.0256	exc	rs12981202	3.43	rs8108543	0.00135	-3.49	0.026	1967	1	top1	0.0013	0.21	-0.026	0.97926	0.997752	rs10424503	-2.84	rs8108543	0.00135	-3.49	-0.906	1967	1	top1	0.0013	0.21	0.906	0.36494	0.880186
	ZNF587	19	57849859	57865117	0.1456	exc	rs12981202	3.43	rs10853900	0.0178	4.62	0.406	1913	21	enet	0.077	4.1e-09	-0.89076	0.37306	0.901432	rs10424503	-2.84	rs10853900	0.0178	4.62	-0.984	1913	21	enet	0.077	4.1e-09	-0.66014	0.50916	0.921997
	ZNF417	19	57900296	57916610	0.0508	exc	rs12981202	3.43	rs2278288	3.59e-05	3.95	0.329	376	3	lasso	0.008	0.036	-0.22222	0.82414	0.981482	rs10424503	-2.84	rs2278288	3.59e-05	3.95	-0.112	376	3	lasso	0.008	0.036	-0.25546	0.79837	0.974008
	ZNF418	19	57921884	57935393	0.1066	exc	rs12981202	3.43	rs8112576	0.0408	-5.8	-0.02	1964	23	enet	0.079	2.6e-09	-0.08589	0.93155	0.994984	rs10424503	-2.84	rs8112576	0.0408	-5.8	-0.792	1964	23	enet	0.079	2.6e-09	1.23563	0.2166	0.805072
	ZNF606	19	57977053	58003349	0.0924	exc	rs12981202	3.43	rs12980623	0.037	-4.09	2.043	367	1	top1	0.037	4e-05	-2.043	0.04105	0.646743	rs11673214	-2.48	rs12980623	0.037	-4.09	-1.602	367	1	top1	0.037	4e-05	1.602	0.10916	0.721687
	AC008969.1	19	58002061	58011232	0.3198	exc	rs12981202	3.43	rs11084526	0.253	-10.56	-0.44	1879	9	lasso	0.31	1.2e-35	-0.09211	0.92661	0.993571	rs11673214	-2.48	rs11084526	0.253	-10.56	-0.529	1879	9	lasso	0.31	1.2e-35	0.10459	0.9167	0.989557
	ZNF135	19	58059239	58086310	0.4731	exc	rs12981202	3.43	rs1469087	0.185	8.95	-0.58	1793	6	lasso	0.31	3.9e-36	0.39927	0.68969	0.962391	rs11673214	-2.48	rs1469087	0.185	8.95	-2.217	1793	6	lasso	0.31	3.9e-36	-2.27446	0.02294	0.490821
	ZSCAN18	19	58083838	58118427	0.1346	exc	rs12981202	3.43	rs2014592	0.119	7.33	1.387	1767	6	lasso	0.12	9e-14	1.06239	0.28806	0.87522	rs11673214	-2.48	rs2014592	0.119	7.33	-0.315	1767	6	lasso	0.12	9e-14	-0.28663	0.77439	0.97066
	ZNF329	19	58126248	58155110	0.1236	exc	rs12981202	3.43	rs12983138	0.0441	-5.81	2.094	1729	2	lasso	0.073	1e-08	-2.01529	0.04387	0.65188	rs11673214	-2.48	rs12983138	0.0441	-5.81	-0.502	1729	2	lasso	0.073	1e-08	0.61351	0.53954	0.926942
	ZNF544	19	58228594	58277495	0.2481	exc	rs12981202	3.43	rs12460016	0.158	-8.32	0.154	1523	25	enet	0.19	9.1e-21	-0.60513	0.54509	0.938954	rs11673214	-2.48	rs12460016	0.158	-8.32	0.65	1523	25	enet	0.19	9.1e-21	0.26683	0.7896	0.974008
	ZNF8	19	58278955	58302791	0.1568	exc	rs12981202	3.43	rs260503	0.0886	-6.35	0.023	1469	6	lasso	0.091	1.4e-10	-0.30298	0.76191	0.971567	rs11673214	-2.48	rs260503	0.0886	-6.35	-0.292	1469	6	lasso	0.091	1.4e-10	-0.04254	0.96607	0.995797
	ERVK3-1	19	58305319	58315663	0.0673	exc	rs12981202	3.43	rs281075	-0.00149	-3.23	-0.775	295	295	blup	0.0066	0.052	0.72708	0.46718	0.921551	rs11673214	-2.48	rs281075	-0.00149	-3.23	1.121	295	295	blup	0.0066	0.052	-0.57871	0.56278	0.927255
	AC010642.2	19	58309727	58327248	0.1156	exc	rs12981202	3.43	rs3206946	0.0845	-6.2	-0.244	295	1	top1	0.084	6.7e-10	0.244	0.80723	0.980281	rs11673214	-2.48	rs3206946	0.0845	-6.2	-0.671	295	1	top1	0.084	6.7e-10	0.671	0.50222	0.919305
	A1BG	19	58345178	58353492	0.075	exc	rs12981202	3.43	rs28604982	0.0375	-4.41	0.699	286	1	top1	0.037	3.6e-05	-0.699	0.48455	0.922719	rs11673214	-2.48	rs28604982	0.0375	-4.41	0.098	286	1	top1	0.037	3.6e-05	-0.098	0.92193	0.991745
	A1BG-AS1	19	58347718	58355455	0.0356	exc	rs12981202	3.43	rs62116377	0.014	4.16	0.261	1368	1	top1	0.014	0.0085	0.261	0.79409	0.980281	rs11673214	-2.48	rs62116377	0.014	4.16	-1.473	1368	1	top1	0.014	0.0085	-1.473	0.14075	0.763079
	RPS5	19	58386400	58394806	0.0574	exc	rs12981202	3.43	rs8099852	0.0292	-4.54	-0.824	275	1	top1	0.029	0.00025	0.824	0.40994	0.906066	rs11673214	-2.48	rs8099852	0.0292	-4.54	1.384	275	1	top1	0.029	0.00025	-1.384	0.16636	0.783039
	ZNF584	19	58401504	58418327	0.0373	exc	rs12981202	3.43	rs12972898	0.00572	-3.86	-0.588	1281	1281	blup	0.016	0.0056	0.23323	0.81559	0.980281	rs11673214	-2.48	rs12972898	0.00572	-3.86	-0.335	1281	1281	blup	0.016	0.0056	0.56265	0.57368	0.930513
	ZNF324	19	58467045	58475436	0.1475	exc	rs12981202	3.43	rs4801274	0.103	6.74	0.817	1166	4	lasso	0.12	3e-13	1.08379	0.27846	0.874966	rs11673214	-2.48	rs4801274	0.103	6.74	-0.618	1166	4	lasso	0.12	3e-13	-0.76554	0.44395	0.90822
	ZNF446	19	58474017	58481230	0.2785	exc	rs12981202	3.43	rs73066206	0.139	-8.22	0.985	1147	8	lasso	0.14	4.3e-16	-0.53031	0.5959	0.953012	rs11673214	-2.48	rs73066206	0.139	-8.22	-0.161	1147	8	lasso	0.14	4.3e-16	-0.5224	0.60139	0.933745
	MZF1-AS1	19	58559129	58574797	0.0288	exc	rs12981202	3.43	rs4420637	0.00375	-3.61	1.884	952	3	enet	0.011	0.018	-0.65936	0.50967	0.93078	rs11673214	-2.48	rs4420637	0.00375	-3.61	1.103	952	3	enet	0.011	0.018	0.41551	0.67777	0.954224
	MZF1	19	58561931	58573575	0.0474	exc	rs12981202	3.43	rs11670764	0.0465	-5.09	0.587	945	1	top1	0.046	4.6e-06	-0.587	0.5572	0.94506	rs11673214	-2.48	rs11670764	0.0465	-5.09	1.447	945	1	top1	0.046	4.6e-06	-1.447	0.1479	0.768254
	FAM110C	2	38814	46870	0.0536	exc	rs12475610	-2.92	rs7595075	0.0505	-4.86	-0.74	743	1	top1	0.051	1.8e-06	0.74	0.459	0.921186	rs60149603	-3.45	rs7595075	0.0505	-4.86	-3.23	743	1	top1	0.051	1.8e-06	3.23	0.00124	0.149386
	SH3YL1	2	217730	266398	0.0829	exc	rs12475610	-2.92	rs1474052	0.0611	5.35	-0.288	1501	1	top1	0.061	1.6e-07	-0.288	0.773	0.975557	rs60149603	-3.45	rs1474052	0.0611	5.35	2.28	1501	1	top1	0.061	1.6e-07	2.28	0.0226	0.490821
	ACP1	2	264140	278283	0.041	exc	rs12475610	-2.92	rs71437291	0.00156	4.18	0.792	1534	3	lasso	0.0079	0.038	0.69861	0.485	0.923049	rs60149603	-3.45	rs71437291	0.00156	4.18	0.534	1534	3	lasso	0.0079	0.038	1.53596	0.125	0.750526
	TMEM18	2	663877	677406	0.0975	exc	rs4452186	-2.85	rs3749138	0.0554	-5.25	1.319	451	10	enet	0.064	8.4e-08	-1.79055	0.0734	0.721528	rs7605824	-3.32	rs3749138	0.0554	-5.25	0.09	451	10	enet	0.064	8.4e-08	-0.03816	0.97	0.996151
	SNTG2	2	950849	1367613	0.2747	exc	rs72763602	3.4	rs4854287	0.0682	6.85	0.753	3941	14	lasso	0.14	7e-16	0.53601	0.592	0.95273	rs1331538178	-3.12	rs4854287	0.0682	6.85	-0.414	3941	14	lasso	0.14	7e-16	-1.27939	0.201	0.800926
	AC105450.1	2	1366234	1580747	0.3213	exc	rs72763602	3.4	rs72778017	0.204	-9.84	0.328	3168	30	enet	0.28	1e-32	-0.3555	0.722	0.963778	rs72765593	-3.45	rs72778017	0.204	-9.84	0.297	3168	30	enet	0.28	1e-32	-1.01296	0.311	0.864343
	PXDN	2	1631887	1744852	0.0874	exc	rs72763602	3.4	rs10189428	0.0017	4.09	-0.421	2638	2638	blup	0.026	0.00046	-0.12745	0.899	0.99263	rs72765593	-3.45	rs10189428	0.0017	4.09	-0.449	2638	2638	blup	0.026	0.00046	-1.24189	0.214	0.802457
	AC018685.2	2	2638178	2696285	0.0813	exc	rs7607630	-3.24	rs35550021	0.00145	-3.44	-1.007	2324	2324	blup	0.012	0.013	-0.46632	0.641	0.955573	rs4853888	3.04	rs35550021	0.00145	-3.44	-0.52	2324	2324	blup	0.012	0.013	-0.60476	0.545	0.926942
	AC011995.2	2	2707368	2840512	0.1335	exc	rs1980145	2.95	rs6548077	-0.00168	-3.23	-0.83	694	694	blup	0.019	0.0025	-0.25607	0.798	0.980281	rs4853888	3.04	rs6548077	-0.00168	-3.23	1.157	694	694	blup	0.019	0.0025	-1.09741	0.272	0.843791
	LINC01250	2	2895048	3126026	0.1434	exc	rs68053105	3.45	rs4853868	-0.00128	3.96	-2.276	788	788	blup	0.029	0.00028	-2.00715	0.0447	0.656054	rs4853888	3.04	rs4853868	-0.00128	3.96	-0.209	788	788	blup	0.029	0.00028	-0.64382	0.52	0.924571
	EIPR1	2	3188925	3377882	0.0753	exc	rs7607630	-3.24	rs12619831	0.0247	-4.71	-2.075	2983	7	lasso	0.032	0.00013	2.0723	0.0382	0.644187	rs985858	3.39	rs12619831	0.0247	-4.71	0.184	2983	7	lasso	0.032	0.00013	-0.20816	0.835	0.979247
	TRAPPC12	2	3379675	3485094	0.1165	exc	rs7607630	-3.24	rs10178290	0.000684	-4.35	0.302	2711	2711	blup	0.021	0.0016	-1.53752	0.124	0.813598	rs985858	3.39	rs10178290	0.000684	-4.35	1.403	2711	2711	blup	0.021	0.0016	-0.22946	0.819	0.977033
	ADI1	2	3497366	3519531	0.1319	exc	rs7607630	-3.24	rs11675692	0.00378	3.9	-0.802	2546	2546	blup	0.021	0.0017	-1.61826	0.106	0.782801	rs985858	3.39	rs11675692	0.00378	3.9	-0.215	2546	2546	blup	0.021	0.0017	-0.21523	0.83	0.979247
	RPS7	2	3575260	3580920	0.0773	exc	rs7607630	-3.24	rs72771279	0.0128	-4.18	-1.134	2507	28	enet	0.026	0.00052	1.495	0.135	0.81514	rs985858	3.39	rs72771279	0.0128	-4.18	0.939	2507	28	enet	0.026	0.00052	-1.10482	0.269	0.843791
	SILC1	2	5932543	6003510	0.0925	exc	rs78416108	-3.04	rs16864520	0.0742	-5.74	0.543	2374	1	top1	0.074	7.4e-09	-0.543	0.587	0.951741	rs13020231	-3.2	rs16864520	0.0742	-5.74	-0.746	2374	1	top1	0.074	7.4e-09	0.746	0.456	0.911168
	NRIR	2	6819463	6840464	0.5692	exc	rs78339718	2.97	rs10495545	0.238	10.12	1.898	445	3	lasso	0.43	1.5e-53	1.29624	0.195	0.82832	rs4669146	-2.58	rs10495545	0.238	10.12	-0.514	445	3	lasso	0.43	1.5e-53	-0.81617	0.414	0.899558
	AC017076.1	2	6905724	6906301	0.3329	exc	rs78339718	2.97	rs10153810	0.18	8.79	1.333	2101	10	lasso	0.22	2e-24	0.8299	0.407	0.906066	rs7558716	-2.8	rs10153810	0.18	8.79	-1.881	2101	10	lasso	0.22	2e-24	-1.75195	0.0798	0.672678
	AC013460.1	2	7383227	7450544	0.3582	exc	rs16865879	2.57	rs919507	0.235	-10.04	-0.695	2047	8	lasso	0.28	7.1e-32	1.18079	0.238	0.85779	rs7558716	-2.8	rs919507	0.235	-10.04	0.224	2047	8	lasso	0.28	7.1e-32	-0.49529	0.62	0.938424
	LINC00298	2	7922425	8278186	0.4189	exc	rs2630718	-2.88	rs10171280	0.245	-10.43	-0.781	2144	10	lasso	0.28	1.5e-31	0.58076	0.561	0.94506	rs2630726	-2.95	rs10171280	0.245	-10.43	0.781	2144	10	lasso	0.28	1.5e-31	-0.8222	0.411	0.897686
	LINC00299	2	7988683	8488090	0.4747	exc	rs2630718	-2.88	rs10171280	0.359	-12.53	-0.781	2207	7	lasso	0.42	1.1e-51	0.55787	0.577	0.949336	rs2630726	-2.95	rs10171280	0.359	-12.53	0.781	2207	7	lasso	0.42	1.1e-51	-0.77846	0.436	0.905643
	LINC01814	2	8461703	8592903	0.3056	exc	rs2630718	-2.88	rs10171379	0.279	-11.01	-0.832	1576	3	lasso	0.31	1.2e-36	0.685	0.493	0.927855	rs2630726	-2.95	rs10171379	0.279	-11.01	0.76	1576	3	lasso	0.31	1.2e-36	-0.69199	0.489	0.915703
	ID2	2	8678845	8684461	0.0656	exc	rs12692379	3.79	rs871627	0.00381	3.58	-1.269	1524	1524	blup	0.009	0.029	0.29726	0.766	0.972267	rs2630726	-2.95	rs871627	0.00381	3.58	-1.169	1524	1524	blup	0.009	0.029	-2.35472	0.0185	0.446989
	KIDINS220	2	8721081	8837630	0.102	exc	rs12692379	3.79	rs56241236	0.0378	-4.82	-0.163	406	3	lasso	0.038	2.9e-05	-0.05351	0.957	0.997248	rs2630726	-2.95	rs56241236	0.0378	-4.82	0.909	406	3	lasso	0.038	2.9e-05	-0.85751	0.391	0.890245
	MBOAT2	2	8852690	9003709	0.2005	exc	rs12692379	3.79	rs4668597	0.00322	3.89	-1.238	388	388	blup	0.04	2.2e-05	2.3983	0.0165	0.532564	rs2630726	-2.95	rs4668597	0.00322	3.89	-0.459	388	388	blup	0.04	2.2e-05	0.39082	0.696	0.957359
	ASAP2	2	9206765	9405683	0.0912	exc	rs7579866	4.16	rs2666218	0.0537	-5.43	2.101	411	1	top1	0.054	8.7e-07	-2.101	0.0356	0.639319	rs10179642	2.9	rs2666218	0.0537	-5.43	-1.152	411	1	top1	0.054	8.7e-07	1.152	0.249	0.831662
	ITGB1BP1	2	9403475	9423547	0.0655	exc	rs7579866	4.16	rs148486133	-0.00112	-3.77	2.094	1984	1984	blup	0.0096	0.024	-0.17925	0.858	0.989485	rs62117545	3.07	rs148486133	-0.00112	-3.77	0.605	1984	1984	blup	0.0096	0.024	0.97954	0.327	0.872439
	IAH1	2	9473658	9496543	0.0975	exc	rs7579866	4.16	rs55755872	0.0734	-6.37	-1.008	2196	12	enet	0.084	7.8e-10	0.54939	0.583	0.950397	rs62117545	3.07	rs55755872	0.0734	-6.37	-2.063	2196	12	enet	0.084	7.8e-10	1.75147	0.0799	0.672867
	ADAM17	2	9488486	9556732	0.1076	exc	rs7579866	4.16	rs1524668	0.0381	-5.29	1.48	491	17	enet	0.094	6.6e-11	-2.30646	0.0211	0.575539	rs10179642	2.9	rs1524668	0.0381	-5.29	0.575	491	17	enet	0.094	6.6e-11	-1.99388	0.0462	0.597226
	YWHAQ	2	9583967	9630997	0.036	exc	rs7579866	4.16	rs10929580	0.0115	3.45	-0.106	2389	1	top1	0.011	0.016	-0.106	0.916	0.993129	rs62117545	3.07	rs10929580	0.0115	3.45	-0.399	2389	1	top1	0.011	0.016	-0.399	0.69	0.955927
	TAF1B	2	9843443	9934416	0.2244	exc	rs7579866	4.16	rs10803706	0.158	8.76	1.189	2807	60	enet	0.23	1.2e-25	-0.94825	0.343	0.889505	rs62117545	3.07	rs10803706	0.158	8.76	-0.379	2807	60	enet	0.23	1.2e-25	-0.12875	0.898	0.986291
	GRHL1	2	9951693	10002277	0.0992	exc	rs7579866	4.16	rs12466497	0.000816	4.18	0.437	727	727	blup	0.012	0.015	2.34485	0.019	0.556777	rs7559979	3.32	rs12466497	0.000816	4.18	-0.294	727	727	blup	0.012	0.015	-0.51638	0.606	0.933745
	CYS1	2	10056780	10080944	0.1066	exc	rs7579866	4.16	rs4574084	0.0133	-4.12	-0.476	774	1	top1	0.013	0.0099	0.476	0.634	0.95502	rs7559979	3.32	rs4574084	0.0133	-4.12	0.252	774	1	top1	0.013	0.0099	-0.252	0.801	0.974008
	ODC1	2	10439968	10448327	0.0977	exc	rs6743761	2.79	rs2357550	-0.000602	-3.49	0.04	736	736	blup	0.023	0.001	0.67152	0.502	0.93078	rs7559979	3.32	rs2357550	-0.000602	-3.49	2.517	736	736	blup	0.023	0.001	-0.43016	0.667	0.950601
	NOL10	2	10570754	10689987	0.1755	exc	rs6743761	2.79	rs6748865	0.0645	5.53	1.471	827	4	lasso	0.065	6.5e-08	1.40093	0.161	0.823424	rs7559979	3.32	rs6748865	0.0645	5.53	0.229	827	4	lasso	0.065	6.5e-08	0.18994	0.849	0.980355
	PDIA6	2	10783391	10837977	0.2475	exc	rs2192670	2.67	rs56162318	0.0556	-6.97	0.104	2638	23	lasso	0.14	1.9e-15	-0.92822	0.353	0.894514	rs7559979	3.32	rs56162318	0.0556	-6.97	0.332	2638	23	lasso	0.14	1.9e-15	-0.07786	0.938	0.993062
	LINC01954	2	10844477	10885118	0.6793	exc	rs7575910	-2.66	rs34413173	0.592	15.94	1.027	2589	13	enet	0.59	2.4e-84	1.10575	0.269	0.870829	rs7559979	3.32	rs34413173	0.592	15.94	-0.221	2589	13	enet	0.59	2.4e-84	-0.28942	0.772	0.97048
	KCNF1	2	10911934	10914225	0.0487	exc	rs7575910	-2.66	rs1198849	-0.00237	-3.99	0.056	2415	2415	blup	-0.00038	0.36	-0.39647	0.692	0.962391	rs7559979	3.32	rs1198849	-0.00237	-3.99	-0.91	2415	2415	blup	-0.00038	0.36	0.48571	0.627	0.94126
	AC062028.1	2	11105317	11132821	0.1409	exc	rs7584842	2.99	rs11674605	0.0713	5.78	0.348	2190	8	lasso	0.1	1.6e-11	0.44005	0.66	0.958132	rs76967584	-3.01	rs11674605	0.0713	5.78	-0.636	2190	8	lasso	0.1	1.6e-11	-1.09659	0.273	0.84481
	SLC66A3	2	11155198	11178870	0.2904	exc	rs7584842	2.99	rs36082833	0.0818	-6.49	-1.055	2158	2158	blup	0.14	1.2e-15	0.97266	0.331	0.883769	rs76967584	-3.01	rs36082833	0.0818	-6.49	1.629	2158	2158	blup	0.14	1.2e-15	-1.28321	0.199	0.800926
	ROCK2	2	11179759	11348330	0.1131	exc	rs2118403	3.29	rs11674605	0.0467	4.74	0.348	668	1	top1	0.047	4.3e-06	0.348	0.728	0.965249	rs76967584	-3.01	rs11674605	0.0467	4.74	-0.636	668	1	top1	0.047	4.3e-06	-0.636	0.525	0.924571
	AC099344.3	2	11405508	11427186	0.0751	exc	rs3749071	3.32	rs55960461	0.0395	-4.44	1.213	1859	1	top1	0.039	2.3e-05	-1.213	0.225	0.847409	rs7573459	-2.82	rs55960461	0.0395	-4.44	0.414	1859	1	top1	0.039	2.3e-05	-0.414	0.679	0.954716
	E2F6	2	11444375	11466177	0.1032	exc	rs3749071	3.32	rs7576826	0.0576	5.68	0.315	1908	1	top1	0.058	3.5e-07	0.315	0.753	0.968344	rs7573459	-2.82	rs7576826	0.0576	5.68	-0.498	1908	1	top1	0.058	3.5e-07	-0.498	0.618	0.93814
	GREB1	2	11482341	11642788	0.4862	exc	rs3749071	3.32	rs7576826	0.362	12.64	0.315	2277	5	lasso	0.42	3.7e-52	0.39034	0.696	0.962687	rs6738871	-2.85	rs7576826	0.362	12.64	-0.498	2277	5	lasso	0.42	3.7e-52	-0.56038	0.575	0.930513
	LPIN1	2	11677595	11827409	0.2001	exc	rs3749071	3.32	rs3795974	0.108	7.01	-0.711	2250	4	lasso	0.11	1.6e-12	-0.2332	0.816	0.980281	rs6738871	-2.85	rs3795974	0.108	7.01	1.532	2250	4	lasso	0.11	1.6e-12	1.4302	0.153	0.770011
	AC064875.1	2	12780593	13007029	0.1763	exc	rs112336776	3.58	rs13427697	0.0864	-5.28	-0.051	478	1	top1	0.086	4.2e-10	0.051	0.959	0.997248	rs10176053	-3.06	rs13427697	0.0864	-5.28	-0.989	478	1	top1	0.086	4.2e-10	0.989	0.323	0.872439
	AC068286.2	2	14705668	14992066	0.0884	exc	rs6734939	-3.26	rs6431663	0.00634	-4.59	-0.809	2319	2319	blup	0.053	1.1e-06	0.84947	0.396	0.903164	rs72769568	3.34	rs6431663	0.00634	-4.59	-0.257	2319	2319	blup	0.053	1.1e-06	0.2112	0.833	0.979247
	NBAS	2	15166914	15561334	0.033	exc	rs35322044	3.18	rs11688502	0.0124	-3.23	0.124	2800	4	lasso	0.014	0.0085	0.38759	0.698	0.962729	rs72769568	3.34	rs11688502	0.0124	-3.23	-0.083	2800	4	lasso	0.014	0.0085	-0.2055	0.837	0.979247
	RAD51AP2	2	17510584	17518439	0.0571	exc	rs2732926	2.84	rs7596935	0.034	5.09	-1.068	1567	12	enet	0.039	2.4e-05	-0.50936	0.611	0.95414	rs11680994	-3.11	rs7596935	0.034	5.09	-1.494	1567	12	enet	0.039	2.4e-05	-1.40152	0.161	0.781485
	VSNL1	2	17539126	17657018	0.1196	exc	rs17317047	3.53	rs2680832	0.079	-5.98	0.067	395	1	top1	0.079	2.4e-09	-0.067	0.947	0.997248	rs11680994	-3.11	rs2680832	0.079	-5.98	-1.674	395	1	top1	0.079	2.4e-09	1.674	0.0941	0.689023
	SMC6	2	17663812	17800242	0.0779	exc	rs17317047	3.53	rs12710647	0.0698	6.27	-0.079	1994	1	top1	0.07	2.1e-08	-0.079	0.937	0.995566	rs11680994	-3.11	rs12710647	0.0698	6.27	-1.292	1994	1	top1	0.07	2.1e-08	-1.292	0.196	0.800926
	GEN1	2	17753858	17788946	0.0552	exc	rs17317047	3.53	rs75470932	0.0274	4.6	-0.461	1813	1	top1	0.027	0.00037	-0.461	0.645	0.955573	rs11680994	-3.11	rs75470932	0.0274	4.6	0.821	1813	1	top1	0.027	0.00037	0.821	0.412	0.897686
	LINC01376	2	18986451	19348067	0.145	exc	rs11096540	-2.67	rs66977047	0.0666	6	0.607	588	33	enet	0.075	6.2e-09	0.4922	0.623	0.954155	rs72782025	3.21	rs66977047	0.0666	6	0.238	588	33	enet	0.075	6.2e-09	1.38221	0.167	0.783039
	TTC32	2	19896631	19901983	0.2972	exc	rs2123537	2.38	rs6707471	0.153	8.86	-0.793	2108	2108	blup	0.16	3.5e-18	-0.90249	0.367	0.90059	rs17757256	3.25	rs6707471	0.153	8.86	-0.967	2108	2108	blup	0.16	3.5e-18	-0.76971	0.441	0.90822
	WDR35	2	19910260	19990131	0.045	exc	rs2123537	2.38	rs1824661	-0.00205	-3.37	0.108	2302	2302	blup	0.011	0.016	-0.51564	0.606	0.95414	rs17757256	3.25	rs1824661	-0.00205	-3.37	0.814	2302	2302	blup	0.011	0.016	-0.63827	0.523	0.924571
	LAPTM4A	2	20032650	20051628	0.0762	exc	rs2123537	2.38	rs11096637	-0.0023	-3.59	-0.982	517	517	blup	0.02	0.0021	0.72722	0.467	0.921551	rs10170145	-2.9	rs11096637	-0.0023	-3.59	1.207	517	517	blup	0.02	0.0021	-1.5256	0.127	0.752216
	PUM2	2	20248691	20352234	0.0687	exc	rs62122117	-2.75	rs4666299	0.00562	-4.14	0.381	2001	1	top1	0.0056	0.066	-0.381	0.703	0.962729	rs7560747	2.7	rs4666299	0.00562	-4.14	1.35	2001	1	top1	0.0056	0.066	-1.35	0.177	0.792081
	HS1BP3	2	20560448	20651130	0.1225	exc	rs62122117	-2.75	rs34708707	0.0621	5.31	0.547	1901	1	top1	0.062	1.3e-07	0.547	0.584	0.950397	rs62123891	2.86	rs34708707	0.0621	5.31	-0.351	1901	1	top1	0.062	1.3e-07	-0.351	0.726	0.963041
	GDF7	2	20667144	20679243	0.1192	exc	rs62122117	-2.75	rs4971544	0.0338	-4.58	1.263	1852	1	top1	0.034	8.5e-05	-1.263	0.207	0.842175	rs77856692	4.6	rs4971544	0.0338	-4.58	0.232	1852	1	top1	0.034	8.5e-05	-0.232	0.817	0.976931
	LDAH	2	20684014	20823130	0.1741	exc	rs62122117	-2.75	rs10170771	0.0162	-5.09	1.033	535	535	blup	0.05	2e-06	-0.39329	0.694	0.962391	rs77856692	4.6	rs10170771	0.0162	-5.09	-0.835	535	535	blup	0.05	2e-06	-0.03037	0.976	0.996262
	AC018742.1	2	21221169	21970959	0.0576	exc	rs2194562	2.77	rs4665252	0.0176	-3.83	-1.039	380	1	top1	0.018	0.0036	1.039	0.299	0.880355	rs77856692	4.6	rs4665252	0.0176	-3.83	1.448	380	1	top1	0.018	0.0036	-1.448	0.148	0.768254
	AC096570.1	2	21932662	22536322	0.156	exc	rs6745196	-2.78	rs2049730	0.0311	-4.89	0.686	1660	1660	blup	0.052	1.3e-06	0.82808	0.408	0.906066	rs4666291	2.7	rs2049730	0.0311	-4.89	-1.918	1660	1660	blup	0.052	1.3e-06	1.06564	0.287	0.851964
	AC018467.1	2	23018125	23199056	0.1374	exc	rs13017648	-2.88	rs7601806	0.0233	-5.59	-1.176	483	8	lasso	0.077	3.5e-09	0.90023	0.368	0.901432	rs12465302	-3.27	rs7601806	0.0233	-5.59	-0.007	483	8	lasso	0.077	3.5e-09	-0.20596	0.837	0.979247
	ATAD2B	2	23748664	23927123	0.0525	exc	rs13023745	-2.61	rs11125371	0.00814	4.08	0.3	1926	3	lasso	0.011	0.017	0.10339	0.918	0.993129	rs12465302	-3.27	rs11125371	0.00814	4.08	-0.236	1926	3	lasso	0.011	0.017	-0.28241	0.778	0.971129
	UBXN2A	2	23927285	24004909	0.1993	exc	rs2712104	2.56	rs4665244	0.0923	6.61	0.779	1744	31	enet	0.12	1e-13	0.16748	0.867	0.99049	rs528065	-2.22	rs4665244	0.0923	6.61	-0.421	1744	31	enet	0.12	1e-13	0.59649	0.551	0.926942
	FAM228B	2	24076526	24169640	0.0873	exc	rs2712104	2.56	rs12713198	0.0542	5.84	-0.435	1614	8	lasso	0.065	6e-08	-0.2341	0.815	0.980281	rs7578116	-2.67	rs12713198	0.0542	5.84	0.314	1614	8	lasso	0.065	6e-08	0.03551	0.972	0.996262
	FAM228A	2	24175053	24200849	0.1025	exc	rs2712104	2.56	rs4149372	0.0671	5.99	0.794	1441	1441	blup	0.089	2.4e-10	-0.33926	0.734	0.965484	rs7578116	-2.67	rs4149372	0.0671	5.99	-1.496	1441	1441	blup	0.089	2.4e-10	-0.78703	0.431	0.903827
	AC009228.1	2	24210650	24222201	0.1118	exc	rs2712104	2.56	rs6545266	0.0404	5.79	-0.256	1375	1375	blup	0.085	6.5e-10	0.15021	0.881	0.991979	rs7578116	-2.67	rs6545266	0.0404	5.79	0.348	1375	1375	blup	0.085	6.5e-10	0.47276	0.636	0.944311
	NCOA1	2	24491914	24770702	0.063	exc	rs5005988	3.07	rs76191381	0.0125	4.26	-1.69	346	6	lasso	0.036	4.6e-05	-1.13278	0.257	0.870448	rs5005988	2.75	rs76191381	0.0125	4.26	1.123	346	6	lasso	0.036	4.6e-05	0.46382	0.643	0.944667
	CENPO	2	24793136	24822376	0.4556	exc	rs72794119	-3.33	rs75060829	0.259	10.53	-1.284	1422	10	lasso	0.35	9.6e-42	-1.44722	0.148	0.818727	rs75576812	2.9	rs75060829	0.259	10.53	0.164	1422	10	lasso	0.35	9.6e-42	0.57664	0.564	0.927771
	ADCY3	2	24819169	24919839	0.1235	exc	rs72794119	-3.33	rs7576314	0.054	-5.61	0.078	1512	1512	blup	0.077	3.7e-09	1.42601	0.154	0.82001	rs75576812	2.9	rs7576314	0.054	-5.61	1.83	1512	1512	blup	0.077	3.7e-09	-2.01316	0.0441	0.582641
	DNAJC27	2	24943636	24972094	0.0326	exc	rs72794119	-3.33	rs893588	0.0226	-4.26	-0.512	1457	1	top1	0.023	0.0011	0.512	0.609	0.95414	rs75576812	2.9	rs893588	0.0226	-4.26	0.245	1457	1	top1	0.023	0.0011	-0.245	0.806	0.974443
	DNAJC27-AS1	2	24971390	25039716	0.0841	exc	rs72794119	-3.33	rs13009406	0.0318	4.98	-1.779	1469	12	enet	0.074	8.5e-09	-1.31407	0.189	0.826342	rs75576812	2.9	rs13009406	0.0318	4.98	-0.507	1469	12	enet	0.074	8.5e-09	0.70693	0.48	0.915703
	EFR3B	2	25042076	25159135	0.0382	exc	rs5005988	3.07	rs2278485	-0.00084	-3.24	-1.293	309	309	blup	0.015	0.0065	0.58306	0.56	0.94506	rs5005988	2.75	rs2278485	-0.00084	-3.24	1.212	309	309	blup	0.015	0.0065	-1.53614	0.125	0.750526
	DNMT3A	2	25227855	25342590	0.0523	exc	rs5005988	3.07	rs11677670	-0.00173	-3.43	-0.36	323	323	blup	0.01	0.022	1.46764	0.142	0.818727	rs7588724	-3.46	rs11677670	-0.00173	-3.43	-2.139	323	323	blup	0.01	0.022	0.25557	0.798	0.974008
	DTNB	2	25377198	25673647	0.0548	exc	rs72794119	-3.33	rs111697652	-0.00208	3.16	-0.046	1646	1646	blup	0.012	0.014	-1.34232	0.179	0.825792	rs10193900	-3.55	rs111697652	-0.00208	3.16	0.795	1646	1646	blup	0.012	0.014	-0.01094	0.991	0.997681
	ASXL2	2	25733753	25878487	0.0453	exc	rs5005988	3.07	rs138694116	-0.00204	3.6	-1.609	298	298	blup	0.0064	0.055	0.99388	0.32	0.883452	rs181971256	4.1	rs138694116	-0.00204	3.6	1.755	298	298	blup	0.0064	0.055	0.21526	0.83	0.979247
	KIF3C	2	25926598	25982749	0.0572	exc	rs7583475	-2.48	rs13387303	-0.0017	-3.84	-0.306	251	251	blup	0.017	0.0039	0.60797	0.543	0.938954	rs181971256	4.13	rs13387303	-0.0017	-3.84	2.198	251	251	blup	0.017	0.0039	-2.32648	0.02	0.465094
	RAB10	2	26034084	26137454	0.0302	exc	rs13006991	2.71	rs10202478	0.00107	3.5	0.834	1397	1397	blup	0.0014	0.21	1.38077	0.167	0.823424	rs181971256	4.17	rs10202478	0.00107	3.5	-0.676	1397	1397	blup	0.0014	0.21	-1.10411	0.27	0.843791
	HADHB	2	26243170	26290465	0.0581	exc	rs13006991	2.71	rs9967857	0.0286	-4.42	1.316	1365	6	lasso	0.03	0.00023	-1.51418	0.13	0.814736	rs181971256	4.16	rs9967857	0.0286	-4.42	0.856	1365	6	lasso	0.03	0.00023	-1.90943	0.0562	0.627386
	SELENOI	2	26308547	26395891	0.0704	exc	rs62127751	2.72	rs1127261	0.00959	-4.56	0.616	1451	14	enet	0.031	0.00017	0.92623	0.354	0.895706	rs181971256	4.17	rs1127261	0.00959	-4.56	-2.938	1451	14	enet	0.031	0.00017	2.4553	0.0141	0.427634
	DRC1	2	26401920	26456711	0.079	exc	rs62127751	2.76	rs11126465	0.0112	3.95	0.108	1429	1	top1	0.011	0.017	0.108	0.914	0.993027	rs181971256	4.1	rs11126465	0.0112	3.95	0.804	1429	1	top1	0.011	0.017	0.804	0.421	0.90189
	KCNK3	2	26692690	26733420	0.1198	exc	rs869440	-2.43	rs1731243	0.0539	5.19	1.132	247	1	top1	0.054	8.3e-07	1.132	0.258	0.870639	rs6713849	-4	rs1731243	0.0539	5.19	-1.082	247	1	top1	0.054	8.3e-07	-1.082	0.279	0.850264
	DPYSL5	2	26847747	26950351	0.0593	exc	rs13006991	2.71	rs79713262	0.025	4.62	-0.037	1315	4	lasso	0.057	4.1e-07	0.44093	0.659	0.958132	rs6713849	-4	rs79713262	0.025	4.62	0.869	1315	4	lasso	0.057	4.1e-07	1.22043	0.222	0.80773
	CGREF1	2	27098889	27119128	0.0687	exc	rs1275929	-1.74	rs79713262	0.00388	3.89	-0.037	174	4	lasso	0.021	0.0018	0.17739	0.859	0.989485	rs1371614	-2.7	rs79713262	0.00388	3.89	0.869	174	4	lasso	0.021	0.0018	0.21665	0.828	0.979247
	SLC5A6	2	27199587	27212958	0.1249	exc	rs35874715	1.87	rs62130680	0.0894	-6.48	0.025	1036	1	top1	0.089	2.1e-10	-0.025	0.98	0.997752	rs1371614	-2.7	rs62130680	0.0894	-6.48	0.659	1036	1	top1	0.089	2.1e-10	-0.659	0.51	0.921997
	CAD	2	27217369	27243943	0.0347	exc	rs77629370	1.72	rs780115	-0.00235	-3.04	0.516	147	8	enet	0.008	0.036	0.27169	0.786	0.979845	rs1371614	-2.7	rs780115	-0.00235	-3.04	1.209	147	8	enet	0.008	0.036	0.19836	0.843	0.980355
	SLC30A3	2	27253684	27275817	0.0789	exc	rs77629370	1.72	rs77535061	0.00426	-3.99	-0.221	147	147	blup	0.013	0.011	0.97949	0.327	0.883452	rs1371614	-2.7	rs77535061	0.00426	-3.99	0.917	147	147	blup	0.013	0.011	-0.59997	0.549	0.926942
	DNAJC5G	2	27275433	27281499	0.1734	exc	rs77629370	1.72	rs76755654	0.0824	6.87	-0.647	146	5	lasso	0.097	3.2e-11	-0.3866	0.699	0.962729	rs1371614	-2.7	rs76755654	0.0824	6.87	0.255	146	5	lasso	0.097	3.2e-11	0.2301	0.818	0.977033
	TRIM54	2	27282392	27307439	0.1647	exc	rs77629370	1.72	rs76755654	0.0712	5.88	-0.647	145	1	top1	0.071	1.5e-08	-0.647	0.518	0.931947	rs1371614	-2.7	rs76755654	0.0712	5.88	0.255	145	1	top1	0.071	1.5e-08	0.255	0.799	0.974008
	GTF3C2	2	27325849	27357034	0.023	exc	rs35874715	1.87	rs6760828	0.0106	-3.68	0.003	953	1	top1	0.011	0.019	-0.003	0.998	0.99982	rs1371614	-2.7	rs6760828	0.0106	-3.68	0.328	953	1	top1	0.011	0.019	-0.328	0.743	0.967203
	SNX17	2	27370496	27377535	0.0417	exc	rs77629370	1.72	rs12475426	0.0346	4.73	-0.237	128	1	top1	0.035	7e-05	-0.237	0.813	0.980281	rs1371614	-2.7	rs12475426	0.0346	4.73	0.986	128	1	top1	0.035	7e-05	0.986	0.324	0.872439
	FNDC4	2	27491883	27495200	0.0653	exc	rs35874715	1.87	rs11126936	0.00286	-3.08	0.451	835	835	blup	0.0094	0.026	-0.32224	0.747	0.967353	rs12373799	-2.05	rs11126936	0.00286	-3.08	0.339	835	835	blup	0.0094	0.026	-0.06678	0.947	0.993623
	ZNF512	2	27582969	27623217	0.1168	exc	rs72854468	-2.09	rs937813	0.00233	3.46	-1.233	897	34	enet	0.017	0.0045	-0.10241	0.918	0.993129	rs56092851	-2.17	rs937813	0.00233	3.46	0.007	897	34	enet	0.017	0.0045	0.38994	0.697	0.957547
	GPN1	2	27628247	27651511	0.1173	exc	rs11893885	-2.15	rs9678851	0.0856	-6.64	-0.455	929	4	lasso	0.086	4.3e-10	0.412	0.68	0.962391	rs56092851	-2.17	rs9678851	0.0856	-6.64	0.82	929	4	lasso	0.086	4.3e-10	-0.52613	0.599	0.933476
	SLC4A1AP	2	27663471	27694976	0.1281	exc	rs6547831	-2.09	rs11692692	0.141	7.88	-0.341	152	1	top1	0.14	8.8e-16	-0.341	0.733	0.965484	rs55714239	-2.16	rs11692692	0.141	7.88	0.3	152	1	top1	0.14	8.8e-16	0.3	0.764	0.969216
	RBKS	2	27781379	27890681	0.1114	exc	rs763412538	-2.49	rs72810590	-0.00237	-3.54	-0.193	215	215	blup	0.016	0.0058	-0.19983	0.842	0.986427	rs17006823	2.22	rs72810590	-0.00237	-3.54	0.105	215	215	blup	0.016	0.0058	0.23644	0.813	0.97551
	FOSL2	2	28392448	28417317	0.063	exc	rs35944372	-2.3	rs6716058	0.03	4.12	1.097	363	1	top1	0.03	0.0002	1.097	0.273	0.872468	rs13409024	3.2	rs6716058	0.03	4.12	1.347	363	1	top1	0.03	0.0002	1.347	0.178	0.792187
	PPP1CB	2	28751640	28802940	0.0433	exc	rs7572957	2.46	rs13402702	-0.00236	-3.36	-0.944	456	456	blup	0.01	0.021	1.00612	0.314	0.883452	rs13409024	3.2	rs13402702	-0.00236	-3.36	1.221	456	456	blup	0.01	0.021	-0.386	0.699	0.957628
	SPDYA	2	28782517	28850611	0.0437	exc	rs34264702	3.17	rs1128416	0.0112	3.89	-0.974	2091	2091	blup	0.012	0.015	0.20291	0.839	0.985966	rs61108956	-3.44	rs1128416	0.0112	3.89	-0.722	2091	2091	blup	0.012	0.015	1.1272	0.26	0.840567
	TRMT61B	2	28849821	28870309	0.0391	exc	rs34264702	3.17	rs62132791	-0.00172	-3.87	0.168	2074	21	enet	0.018	0.0033	0.128	0.898	0.99263	rs61108956	-3.44	rs62132791	-0.00172	-3.87	1.833	2074	21	enet	0.018	0.0033	-0.98212	0.326	0.872439
	TOGARAM2	2	28956611	29061373	0.5275	exc	rs34264702	3.17	rs74175081	0.563	15.43	0.413	2455	31	enet	0.57	2.3e-79	0.14074	0.888	0.991979	rs61108956	-3.44	rs74175081	0.563	15.43	0.98	2455	31	enet	0.57	2.3e-79	0.933	0.351	0.878665
	CLIP4	2	29097705	29189643	0.0899	exc	rs34264702	3.17	rs3100246	0.055	5.57	-0.314	2344	1	top1	0.055	6.4e-07	-0.314	0.754	0.968344	rs61108956	-3.44	rs3100246	0.055	5.57	-0.8	2344	1	top1	0.055	6.4e-07	-0.8	0.424	0.902965
	ALK	2	29192774	29921586	0.0747	exc	rs72789617	3.56	rs7602379	0.0511	5.49	-0.389	3298	1	top1	0.051	1.6e-06	-0.389	0.697	0.962704	rs61108956	-3.44	rs7602379	0.0511	5.49	-0.041	3298	1	top1	0.051	1.6e-06	-0.041	0.967	0.995797
	LCLAT1	2	30447226	30644225	0.1651	exc	rs72789617	3.56	rs829624	0.0779	6.14	1.472	510	510	blup	0.081	1.6e-09	1.58473	0.113	0.794727	rs62142173	3.29	rs829624	0.0779	6.14	-1.706	510	510	blup	0.081	1.6e-09	-1.66633	0.0956	0.694639
	EHD3	2	31234152	31269451	0.1309	exc	rs560956	-2.37	rs7606498	0.0241	4.2	0.859	435	18	enet	0.044	7.6e-06	-0.26172	0.794	0.980281	rs508405	-2.68	rs7606498	0.0241	4.2	-0.007	435	18	enet	0.044	7.6e-06	-0.11516	0.908	0.988663
	SPAST	2	32063547	32157637	0.1381	exc	rs13010404	-2.26	rs1033751	0.0256	-4.39	1.341	1012	3	lasso	0.055	6.7e-07	-1.79993	0.0719	0.719584	rs57785053	-2.6	rs1033751	0.0256	-4.39	1.231	1012	3	lasso	0.055	6.7e-07	-0.1147	0.909	0.988719
	SLC30A6	2	32165841	32224379	0.1069	exc	rs12620802	2.12	rs6733481	0.0774	-6.39	-1.282	246	4	lasso	0.082	1.1e-09	1.32691	0.185	0.825792	rs57785053	-2.6	rs6733481	0.0774	-6.39	-0.895	246	4	lasso	0.082	1.1e-09	1.12874	0.259	0.840346
	YIPF4	2	32277904	32316594	0.0333	exc	rs73923003	-2.61	rs7604035	-0.00202	-3.45	-0.935	272	272	blup	0.008	0.037	0.23935	0.811	0.980281	rs57785053	-2.6	rs7604035	-0.00202	-3.45	-1.11	272	272	blup	0.008	0.037	1.46225	0.144	0.767128
	AL133243.3	2	32526504	32529507	0.0683	exc	rs219436	3.35	rs3769583	0.0172	4.62	-0.915	1417	9	enet	0.04	2.2e-05	-1.65517	0.0979	0.768246	rs57785053	-2.6	rs3769583	0.0172	4.62	-0.944	1417	9	enet	0.04	2.2e-05	-1.15587	0.248	0.831504
	LINC00486	2	32825359	32926693	0.1826	exc	rs219436	3.35	rs78402207	0.177	8.97	-0.396	1856	1	top1	0.18	9.2e-20	-0.396	0.692	0.962391	rs761808119	-3.01	rs78402207	0.177	8.97	-0.57	1856	1	top1	0.18	9.2e-20	-0.57	0.569	0.928774
	LTBP1	2	32946953	33399509	0.3215	exc	rs219436	3.35	rs150706	0.0816	-7.3	0.277	3042	13	lasso	0.24	2.7e-27	-0.7362	0.462	0.921384	rs74262211	2.81	rs150706	0.0816	-7.3	1.358	3042	13	lasso	0.24	2.7e-27	-0.79121	0.429	0.90341
	FAM98A	2	33583660	33599382	0.1812	exc	rs17014643	2.6	rs4670735	0.113	7.24	0.669	614	4	lasso	0.11	7.5e-13	0.58989	0.555	0.943565	rs74262211	2.81	rs4670735	0.113	7.24	-0.545	614	4	lasso	0.11	7.5e-13	-0.46423	0.642	0.944667
	AC017050.1	2	33599442	33657460	0.0787	exc	rs1477509	2.98	rs77491076	0.0259	-5.03	-0.384	2720	1	top1	0.026	0.00052	0.384	0.701	0.962729	rs74262211	2.81	rs77491076	0.0259	-5.03	-0.694	2720	1	top1	0.026	0.00052	0.694	0.488	0.915703
	LINC01320	2	33706886	34738231	0.6002	exc	rs1477509	2.98	rs1470611	0.429	-13.78	-1.134	4705	12	lasso	0.47	2e-60	1.20995	0.226	0.847891	rs35410526	2.93	rs1470611	0.429	-13.78	-0.442	4705	12	lasso	0.47	2e-60	0.3446	0.73	0.964938
	CRIM1	2	36355778	36551135	0.3059	exc	rs75182321	3.71	rs12476414	0.045	-6.23	-1.178	505	8	lasso	0.15	3e-17	0.99473	0.32	0.883452	rs7595245	2.6	rs12476414	0.045	-6.23	-1.411	505	8	lasso	0.15	3e-17	0.14823	0.882	0.9847
	FEZ2	2	36531805	36646087	0.2013	exc	rs75182321	3.71	rs10180792	0.202	-9.61	-0.435	1927	6	lasso	0.22	3.3e-24	0.31274	0.754	0.968344	rs759435	-2.74	rs10180792	0.202	-9.61	0.186	1927	6	lasso	0.22	3.3e-24	0.19417	0.846	0.980355
	EIF2AK2	2	37099210	37157065	0.1222	exc	rs75182321	3.71	rs2372713	-0.00217	3.48	0.547	1830	1830	blup	0.041	1.5e-05	-0.46393	0.643	0.955573	rs7605677	3.23	rs2372713	-0.00217	3.48	-1.82	1830	1830	blup	0.041	1.5e-05	-2.47321	0.0134	0.415148
	CEBPZOS	2	37196488	37216193	0.0862	exc	rs75182321	3.71	rs10198835	0.0145	-4.25	1.221	438	438	blup	0.018	0.0031	-0.87145	0.384	0.902779	rs2373294	-3.05	rs10198835	0.0145	-4.25	0.886	438	438	blup	0.018	0.0031	-0.29488	0.768	0.969584
	NDUFAF7	2	37231631	37253403	0.0444	exc	rs75182321	3.71	rs7560904	0.0388	4.29	0.884	408	1	top1	0.039	2.7e-05	0.884	0.377	0.902774	rs2373294	-3.05	rs7560904	0.0388	4.29	0.862	408	1	top1	0.039	2.7e-05	0.862	0.389	0.890245
	PRKD3	2	37250502	37324808	0.0699	exc	rs75182321	3.71	rs2192939	0.0302	-4.95	2.558	1844	1	top1	0.03	0.00019	-2.558	0.0105	0.505983	rs7605677	3.23	rs2192939	0.0302	-4.95	2.894	1844	1	top1	0.03	0.00019	-2.894	0.0038	0.26435
	QPCT	2	37342827	37373322	0.0523	exc	rs934209	-3.53	rs2372999	0.0464	-5.12	2.512	1915	1	top1	0.046	4.6e-06	-2.512	0.012	0.525697	rs7605677	3.23	rs2372999	0.0464	-5.12	2.169	1915	1	top1	0.046	4.6e-06	-2.169	0.0301	0.528717
	CDC42EP3	2	37641882	37738468	0.1105	exc	rs13417487	-3.59	rs10495872	0.0248	4.73	-1.106	2433	14	lasso	0.037	4.4e-05	-0.77043	0.441	0.913897	rs7605677	3.23	rs10495872	0.0248	4.73	-0.519	2433	14	lasso	0.037	4.4e-05	-1.26393	0.206	0.800926
	RMDN2	2	37923187	38067142	0.0761	exc	rs13417487	-3.59	rs56344180	0.0105	-4.26	0.2	2520	2520	blup	0.019	0.0027	-0.50758	0.612	0.95414	rs6745732	-3.06	rs56344180	0.0105	-4.26	-1.488	2520	2520	blup	0.019	0.0027	0.59387	0.553	0.926942
	RMDN2-AS1	2	37949911	38067041	0.1571	exc	rs13417487	-3.59	rs6544115	0.0266	-5.13	0.996	2473	2473	blup	0.048	3.4e-06	-0.2403	0.81	0.980281	rs6745732	-3.06	rs6544115	0.0266	-5.13	-1.076	2473	2473	blup	0.048	3.4e-06	2.12245	0.0338	0.537066
	CYP1B1	2	38066973	38109902	0.1576	exc	rs13417487	-3.59	rs336031	-0.00201	-3.87	1.25	2287	2287	blup	0.03	0.00019	0.43867	0.661	0.95865	rs6745732	-3.06	rs336031	-0.00201	-3.87	-0.399	2287	2287	blup	0.03	0.00019	0.71724	0.473	0.915703
	CYP1B1-AS1	2	38073447	38231651	0.1171	exc	rs13417487	-3.59	rs72791127	0.0389	-4.45	1.934	2522	1	top1	0.039	2.6e-05	-1.934	0.0531	0.677465	rs6745732	-3.06	rs72791127	0.0389	-4.45	0.634	2522	1	top1	0.039	2.6e-05	-0.634	0.526	0.924571
	ATL2	2	38293954	38377285	0.1747	exc	rs13407652	-3.58	rs35776111	0.0613	5.31	1.515	451	4	lasso	0.068	2.9e-08	1.33393	0.182	0.825792	rs6745732	-3.06	rs35776111	0.0613	5.31	-0.461	451	4	lasso	0.068	2.9e-08	0.69615	0.486	0.915703
	LINC02613	2	38406527	38515934	0.1758	exc	rs13417487	-3.59	rs12616832	0.0285	5.55	1.022	1907	5	lasso	0.12	2.9e-13	0.96666	0.334	0.884695	rs6745732	-3.06	rs12616832	0.0285	5.55	0.174	1907	5	lasso	0.12	2.9e-13	0.00904	0.993	0.998641
	HNRNPLL	2	38561969	38603586	0.0616	exc	rs13417487	-3.59	rs3112191	-0.000708	-3.83	0.298	1636	1636	blup	0.0086	0.031	0.48734	0.626	0.954155	rs6745732	-3.06	rs3112191	-0.000708	-3.83	0.283	1636	1636	blup	0.0086	0.031	1.02873	0.304	0.860044
	GALM	2	38666081	38741237	0.5321	exc	rs114439169	-2.33	rs6732137	0.322	12.2	-0.955	1522	13	lasso	0.38	5e-46	-1.23705	0.216	0.847263	rs6761414	-2.47	rs6732137	0.322	12.2	-0.476	1522	13	lasso	0.38	5e-46	-0.68843	0.491	0.915703
	DHX57	2	38797729	38875934	0.0416	exc	rs114439169	-2.33	rs12468732	0.00507	-4.11	0.386	290	9	enet	0.018	0.0034	0.03016	0.976	0.997752	rs10427162	-2.35	rs12468732	0.00507	-4.11	0.148	290	9	enet	0.018	0.0034	0.6808	0.496	0.91714
	ARHGEF33	2	38889841	38975449	0.0331	exc	rs113092808	2.37	rs3099950	0.00281	-4.29	-0.118	1440	11	enet	0.012	0.014	-0.53267	0.594	0.953012	rs4350721	-2.43	rs3099950	0.00281	-4.29	-1.643	1440	11	enet	0.012	0.014	0.84603	0.398	0.893689
	MAP4K3	2	39249266	39437301	0.059	exc	rs2287088	-2.72	rs113092808	0.0561	-4.61	2.367	1294	1	top1	0.056	5e-07	-2.367	0.0179	0.549383	rs1861256	-3.22	rs113092808	0.0561	-4.61	0.402	1294	1	top1	0.056	5e-07	-0.402	0.688	0.955457
	MAP4K3-DT	2	39436530	39665343	0.1797	exc	rs4952441	-3.14	rs3770662	0.0612	5.82	0.569	1642	20	enet	0.079	2.2e-09	0.00558	0.996	0.99982	rs1861256	-3.22	rs3770662	0.0612	5.82	0.293	1642	20	enet	0.079	2.2e-09	-1.13977	0.254	0.835177
	TMEM178A	2	39664982	39717963	0.0407	exc	rs4952441	-3.14	rs7598583	0.0376	3.76	0.111	1575	1	top1	0.038	3.5e-05	0.111	0.912	0.992932	rs1861256	-3.22	rs7598583	0.0376	3.76	-0.373	1575	1	top1	0.038	3.5e-05	-0.373	0.709	0.961422
	THUMPD2	2	39736060	39779267	0.072	exc	rs4952441	-3.14	rs6747842	0.0913	6.42	1.654	324	1	top1	0.091	1.3e-10	1.654	0.0981	0.768246	rs2192708	-2.93	rs6747842	0.0913	6.42	2.09	324	1	top1	0.091	1.3e-10	2.09	0.0366	0.549253
	SLC8A1-AS1	2	39786453	40255209	0.062	exc	rs4952441	-3.14	rs395755	0.0436	-5.37	0.6	2366	3	lasso	0.044	7.6e-06	-0.66073	0.509	0.93078	rs17026636	3.25	rs395755	0.0436	-5.37	1.01	2366	3	lasso	0.044	7.6e-06	-1.01638	0.309	0.862571
	SLC8A1	2	40097270	40611053	0.0704	exc	rs13417651	-3.6	rs436245	0.0201	-3.88	0.357	523	1	top1	0.02	0.002	-0.357	0.721	0.963778	rs2192708	-2.93	rs436245	0.0201	-3.88	1.274	523	1	top1	0.02	0.002	-1.274	0.203	0.800926
	AC007317.2	2	40620667	40639632	0.0252	exc	rs13417651	-3.6	rs61231043	0.00109	3.7	2.004	376	376	blup	0.0061	0.059	0.80311	0.422	0.909058	rs56237378	2.88	rs61231043	0.00109	3.7	-0.869	376	376	blup	0.0061	0.059	-0.2313	0.817	0.976931
	PKDCC	2	42048021	42058517	0.141	exc	rs10454139	3.11	rs12712813	0.0186	-5.03	0.294	2450	27	enet	0.047	3.7e-06	-1.4724	0.141	0.818727	rs13416119	-3.06	rs12712813	0.0186	-5.03	0.167	2450	27	enet	0.047	3.7e-06	0.96066	0.337	0.872469
	EML4	2	42169353	42332548	0.0355	exc	rs10454139	3.11	rs6544538	0.0542	5.15	-0.144	2634	1	top1	0.054	7.8e-07	-0.144	0.886	0.991979	rs13416119	-3.06	rs6544538	0.0542	5.15	-1.38	2634	1	top1	0.054	7.8e-07	-1.38	0.168	0.784724
	COX7A2L	2	42333546	42425088	0.051	exc	rs10454139	3.11	rs201040481	0.0204	-3.95	0.097	2327	1	top1	0.02	0.0019	-0.09702	0.923	0.993571	rs13416119	-3.06	rs201040481	0.0204	-3.95	-1.9313	2327	1	top1	0.02	0.0019	1.93133	0.0534	0.621268
	KCNG3	2	42442017	42493982	0.0688	exc	rs10454139	3.11	rs11887529	0.0545	-5.33	-0.91	458	1	top1	0.055	7.1e-07	0.91	0.363	0.898987	rs13416119	-3.06	rs11887529	0.0545	-5.33	-0.4	458	1	top1	0.055	7.1e-07	0.4	0.689	0.955457
	MTA3	2	42494569	42756947	0.1487	exc	rs10454139	3.11	rs6734957	0.0738	-5.88	-1.164	595	1	top1	0.074	8.2e-09	1.164	0.244	0.863226	rs2011896	3.16	rs6734957	0.0738	-5.88	-0.015	595	1	top1	0.074	8.2e-09	0.015	0.988	0.997591
	HAAO	2	42767089	42792593	0.08	exc	rs2374496	2.93	rs62143192	0.03	4.21	0.721	2014	1	top1	0.03	0.0002	0.721	0.471	0.922084	rs2011896	3.16	rs62143192	0.03	4.21	0.186	2014	1	top1	0.03	0.0002	0.186	0.852	0.980355
	THADA	2	43230836	43596046	0.0762	exc	rs76866386	3.8	rs6749108	0.000333	3.66	0.151	673	673	blup	0.016	0.005	-0.12311	0.902	0.99263	rs2011896	3.16	rs6749108	0.000333	3.66	-0.284	673	673	blup	0.016	0.005	-0.74953	0.454	0.910941
	PLEKHH2	2	43637260	43767987	0.2864	exc	rs72875462	4.17	rs6716551	0.159	-8.52	-0.348	2240	8	lasso	0.19	4.4e-21	0.07499	0.94	0.995789	rs2011896	3.16	rs6716551	0.159	-8.52	0.531	2240	8	lasso	0.19	4.4e-21	-0.5569	0.578	0.931718
	DYNC2LI1	2	43774039	43810010	0.0455	exc	rs72875462	4.17	rs7601418	0.019	4.2	0.107	2095	1	top1	0.019	0.0026	0.107	0.915	0.993129	rs4289236	-2.46	rs7601418	0.019	4.2	0.803	2095	1	top1	0.019	0.0026	0.803	0.422	0.902613
	LRPPRC	2	43886224	43995989	0.1099	exc	rs76866386	3.8	rs11124961	0.0596	-5.19	-0.281	447	4	lasso	0.062	1.3e-07	-0.2728	0.785	0.97888	rs11899538	-2.38	rs11124961	0.0596	-5.19	0.587	447	4	lasso	0.062	1.3e-07	-1.0297	0.303	0.859486
	SLC3A1	2	44275458	44321494	0.0753	exc	rs72875462	4.17	rs7609180	0.0508	5	-2.395	1974	1	top1	0.051	1.7e-06	-2.395	0.0166	0.53329	rs343958	2.54	rs7609180	0.0508	5	-0.132	1974	1	top1	0.051	1.7e-06	-0.132	0.895	0.986291
	PREPL	2	44316281	44361862	0.0436	exc	rs72875462	4.17	rs698798	0.00329	3.44	-0.257	1936	1936	blup	0.0066	0.052	-1.05477	0.292	0.875495	rs343958	2.54	rs698798	0.00329	3.44	0.307	1936	1936	blup	0.0066	0.052	-0.70667	0.48	0.915703
	CAMKMT	2	44361947	44772592	0.0738	exc	rs71422146	3.62	rs10865195	0.0185	-3.98	0.6	2850	1	top1	0.018	0.0029	-0.6	0.549	0.940728	rs72801939	-2.97	rs10865195	0.0185	-3.98	1.293	2850	1	top1	0.018	0.0029	-1.293	0.196	0.800926
	ATP6V1E2	2	46490750	46542577	0.2971	exc	rs7572142	-3.21	rs34495191	0.206	9.44	-0.548	2280	45	enet	0.27	8.9e-31	-0.23147	0.817	0.980281	rs72804468	3.53	rs34495191	0.206	9.44	-0.37	2280	45	enet	0.27	8.9e-31	-0.66125	0.508	0.921997
	RHOQ	2	46541806	46584688	0.0621	exc	rs7572142	-3.21	rs10175812	0.0385	-5.02	1.769	2277	1	top1	0.039	2.8e-05	-1.769	0.0769	0.728995	rs72804468	3.53	rs10175812	0.0385	-5.02	0.029	2277	1	top1	0.039	2.8e-05	-0.029	0.977	0.996262
	PIGF	2	46580937	46617055	0.1887	exc	rs7572142	-3.21	rs17818315	0.194	-9.14	1.175	2301	1	top1	0.19	8.9e-22	-1.175	0.24	0.85779	rs72804468	3.53	rs17818315	0.194	-9.14	0.249	2301	1	top1	0.19	8.9e-22	-0.249	0.803	0.974008
	CRIPT	2	46616416	46630176	0.0504	exc	rs7572142	-3.21	rs13001566	0.00104	-3.86	0.535	2211	2211	blup	0.0033	0.12	-0.55152	0.581	0.950397	rs72804468	3.53	rs13001566	0.00104	-3.86	-1.342	2211	2211	blup	0.0033	0.12	0.31023	0.756	0.968908
	LINC01118	2	46698940	46822804	0.1136	exc	rs7572142	-3.21	rs970711	0.0453	-5.45	0.849	653	5	lasso	0.05	1.9e-06	-0.92502	0.355	0.895808	rs72804468	3.53	rs970711	0.0453	-5.45	0.299	653	5	lasso	0.05	1.9e-06	-0.87617	0.381	0.88767
	MCFD2	2	46901870	46941855	0.24	exc	rs7572142	-3.21	rs7601491	0.155	-8.83	1.383	555	13	enet	0.19	2.8e-21	-1.36209	0.173	0.823424	rs72804468	3.53	rs7601491	0.155	-8.83	1.36	555	13	enet	0.19	2.8e-21	-0.63356	0.526	0.924571
	TTC7A	2	46916157	47076137	0.083	exc	rs7572142	-3.21	rs11125106	0.0395	4.67	-1.46	607	1	top1	0.04	2.3e-05	-1.46	0.144	0.818727	rs72804468	3.53	rs11125106	0.0395	4.67	-1.993	607	1	top1	0.04	2.3e-05	-1.993	0.0463	0.597428
	MSH2	2	47402969	47663146	0.0421	exc	rs7596245	3.02	rs56304087	0.041	-4.41	0.254	2429	1	top1	0.041	1.6e-05	-0.254	0.799	0.980281	rs6729427	2.68	rs56304087	0.041	-4.41	-0.407	2429	1	top1	0.041	1.6e-05	0.407	0.684	0.955457
	MSH6	2	47695530	47810101	0.0429	exc	rs11679397	2.82	rs78380118	0.0141	-3.87	0.862	1868	1	top1	0.014	0.0083	-0.862	0.389	0.902779	rs6545004	2.51	rs78380118	0.0141	-3.87	0.934	1868	1	top1	0.014	0.0083	-0.934	0.35	0.877832
	FBXO11	2	47789316	47905793	0.1526	exc	rs11679397	2.82	rs74645414	0.112	-7.09	-0.796	475	1	top1	0.11	9.8e-13	0.796	0.426	0.911444	rs76335197	2.43	rs74645414	0.112	-7.09	1.205	475	1	top1	0.11	9.8e-13	-1.205	0.228	0.812186
	FOXN2	2	48314637	48379295	0.3577	exc	rs17325488	2.8	rs79247094	0.244	10.26	-1.958	2057	1	top1	0.24	1.3e-27	-1.958	0.0502	0.675659	rs6545004	2.51	rs79247094	0.244	10.26	-1.315	2057	1	top1	0.24	1.3e-27	-1.315	0.189	0.800078
	PPP1R21	2	48440598	48515391	0.089	exc	rs17325488	2.8	rs115289925	0.0454	5.25	0.147	2175	1	top1	0.045	5.9e-06	0.147	0.883	0.991979	rs10185213	-2.46	rs115289925	0.0454	5.25	0.852	2175	1	top1	0.045	5.9e-06	0.852	0.394	0.891149
	AC009975.1	2	48809340	49419013	0.2741	exc	rs17325488	2.8	rs2140551	0.0909	6.8	0.105	3342	54	enet	0.21	4.3e-24	-0.48519	0.628	0.954155	rs1277459	-3.1	rs2140551	0.0909	6.8	0.305	3342	54	enet	0.21	4.3e-24	-0.92446	0.355	0.879109
	FSHR	2	48962157	49154537	0.1845	exc	rs4413205	2.73	rs10183322	0.173	9.28	-0.145	2689	8	lasso	0.22	9.4e-25	-0.14314	0.886	0.991979	rs1277459	-3.1	rs10183322	0.173	9.28	-0.231	2689	8	lasso	0.22	9.4e-25	-0.57516	0.565	0.92836
	AC009975.2	2	49202126	49451896	0.0498	exc	rs4413205	2.73	rs56348220	0.0121	-3.81	-1.254	2615	1	top1	0.012	0.013	1.254	0.21	0.843513	rs1277459	-3.1	rs56348220	0.0121	-3.81	2.264	2615	1	top1	0.012	0.013	-2.264	0.0236	0.493268
	AC068725.1	2	50324643	50345598	0.1031	exc	rs12233251	-3.43	rs12463670	0.0644	5.75	0.19	424	1	top1	0.064	7.2e-08	0.19	0.849	0.98787	rs67355714	-2.69	rs12463670	0.0644	5.75	1.947	424	1	top1	0.064	7.2e-08	1.947	0.0515	0.613614
	AC007402.1	2	51032601	52407917	0.4321	exc	rs785314	-3.64	rs7595843	0.143	8.5	-0.326	4826	64	enet	0.31	1.7e-36	0.04693	0.963	0.997248	rs17726432	-3.25	rs7595843	0.143	8.5	-0.642	4826	64	enet	0.31	1.7e-36	0.82701	0.408	0.897686
	ASB3	2	53532672	53860160	0.0645	exc	rs931539	-3.39	rs4671583	0.0421	-5.54	1.047	587	1	top1	0.042	1.2e-05	-1.047	0.295	0.878139	rs1402904	2.98	rs4671583	0.0421	-5.54	-0.363	587	1	top1	0.042	1.2e-05	0.363	0.717	0.962287
	ERLEC1	2	53787044	53818819	0.0471	exc	rs931539	-3.39	rs183012521	-0.0016	-3.78	0.76	436	11	enet	0.0024	0.16	-0.49418	0.621	0.954155	rs1402904	2.98	rs183012521	-0.0016	-3.78	-1.6391	436	11	enet	0.0024	0.16	0.69271	0.488	0.915703
	PSME4	2	53864069	53970993	0.1012	exc	rs931539	-3.39	rs62137965	0.0438	-4.56	0.41	474	1	top1	0.044	8.4e-06	-0.41	0.682	0.962391	rs1402904	2.98	rs62137965	0.0438	-4.56	0.858	474	1	top1	0.044	8.4e-06	-0.858	0.391	0.890245
	ACYP2	2	53970838	54305300	0.1173	exc	rs931540	-3.45	rs7564912	0.0572	6.25	-0.701	2462	4	lasso	0.07	2.1e-08	0.10174	0.919	0.993289	rs62134676	4.3	rs7564912	0.0572	6.25	-0.296	2462	4	lasso	0.07	2.1e-08	0.63568	0.525	0.924571
	SPTBN1	2	54456317	54671446	0.0452	exc	rs2931462	-2.5	rs13424638	-0.00192	3.74	-0.453	559	559	blup	0.012	0.015	0.48344	0.629	0.954155	rs62134679	4.2	rs13424638	-0.00192	3.74	-0.737	559	559	blup	0.012	0.015	-1.97919	0.0478	0.599358
	AC092839.1	2	54516048	54540697	0.0735	exc	rs2931462	-2.5	rs6545432	0.0192	4.8	-0.538	1907	9	enet	0.031	0.00016	-0.33729	0.736	0.965484	rs62134676	4.3	rs6545432	0.0192	4.8	1.567	1907	9	enet	0.031	0.00016	2.11405	0.0345	0.537523
	EML6	2	54723499	54972025	0.0557	exc	rs2931462	-2.5	rs6718267	0.0346	-4.28	0.858	2339	1	top1	0.035	7e-05	-0.858	0.391	0.902779	rs62134676	4.3	rs6718267	0.0346	-4.28	1.263	2339	1	top1	0.035	7e-05	-1.263	0.207	0.800926
	AC104781.2	2	54768492	54801540	0.0403	exc	rs2931462	-2.5	rs67909358	0.00665	-4.28	1.813	1884	3	lasso	0.0091	0.028	-0.80354	0.422	0.909058	rs62134676	4.3	rs67909358	0.00665	-4.28	-1.039	1884	3	lasso	0.0091	0.028	1.24686	0.212	0.800926
	RTN4	2	54972187	55112621	0.0559	exc	rs2931462	-2.5	rs4625954	0.0038	-4.3	1.458	500	500	blup	0.021	0.0017	-0.85022	0.395	0.903164	rs62134679	4.2	rs4625954	0.0038	-4.3	1.605	500	500	blup	0.021	0.0017	0.15289	0.878	0.984077
	CLHC1	2	55172547	55232563	0.5861	exc	rs2931462	-2.5	rs17046778	0.407	-13.14	0.214	1966	6	lasso	0.41	2.5e-50	-0.02199	0.982	0.997752	rs2971884	3.79	rs17046778	0.407	-13.14	0.002	1966	6	lasso	0.41	2.5e-50	0.09688	0.923	0.991878
	CCDC88A	2	55287842	55419895	0.0519	exc	rs10167227	2.74	rs7575639	0.0105	-3.74	0.402	2131	1	top1	0.011	0.02	-0.402	0.688	0.962391	rs13425872	-3.2	rs7575639	0.0105	-3.74	0.183	2131	1	top1	0.011	0.02	-0.183	0.855	0.980355
	CFAP36	2	55519604	55545879	0.0596	exc	rs11901093	2.75	rs7586517	0.0203	4.27	-0.236	415	1	top1	0.02	0.0019	-0.236	0.813	0.980281	rs6755214	2.8	rs7586517	0.0203	4.27	-0.612	415	1	top1	0.02	0.0019	-0.612	0.541	0.926942
	PPP4R3B	2	55547292	55618880	0.0595	exc	rs11901093	2.75	rs56098806	0.0554	5.36	1.159	1918	8	lasso	0.063	1.1e-07	1.95836	0.0502	0.675659	rs13431149	-2.85	rs56098806	0.0554	5.36	-0.211	1918	8	lasso	0.063	1.1e-07	0.40008	0.689	0.955457
	PNPT1	2	55634061	55693863	0.0714	exc	rs4671273	-3.35	rs782633	0.0501	5.26	0.175	1924	24	enet	0.052	1.4e-06	0.0589	0.953	0.997248	rs13431149	-2.85	rs782633	0.0501	5.26	-0.274	1924	24	enet	0.052	1.4e-06	-0.59996	0.549	0.926942
	CCDC85A	2	56183990	56386172	0.2646	exc	rs4671273	-3.35	rs34377123	0.111	-7.05	-0.695	434	25	enet	0.13	8.9e-15	1.65731	0.0975	0.768246	rs12616389	3.57	rs34377123	0.111	-7.05	-1.629	434	25	enet	0.13	8.9e-15	1.80952	0.0704	0.658944
	FANCL	2	58159243	58241372	0.0401	exc	rs72810337	2.66	rs2192690	0.0395	-4.71	1.744	1423	1	top1	0.039	2.3e-05	-1.744	0.0812	0.738829	rs61140557	-2.97	rs2192690	0.0395	-4.71	0.889	1423	1	top1	0.039	2.3e-05	-0.889	0.374	0.884668
	LINC01793	2	59217708	59279400	0.1354	exc	rs34810668	3.16	rs2192498	0.0337	4.65	0.53	1612	1612	blup	0.044	7.3e-06	-0.81021	0.418	0.906433	rs75872048	3.1	rs2192498	0.0337	4.65	-0.133	1612	1612	blup	0.044	7.3e-06	-0.43272	0.665	0.949858
	PUS10	2	60940222	61018259	0.1156	exc	rs1177299	3.58	rs12998880	0.1	6.65	-1.774	1346	1	top1	0.1	1.6e-11	-1.774	0.0761	0.727626	rs733628	2.94	rs12998880	0.1	6.65	0.852	1346	1	top1	0.1	1.6e-11	0.852	0.394	0.891149
	PEX13	2	61017225	61051990	0.0577	exc	rs1177299	3.58	rs12474871	0.00707	-4.15	-0.991	276	276	blup	0.024	0.00074	0.89696	0.37	0.901432	rs13018474	2.34	rs12474871	0.00707	-4.15	0.484	276	276	blup	0.024	0.00074	-0.20982	0.834	0.979247
	C2orf74	2	61145068	61164829	0.4046	exc	rs1177299	3.58	rs1729654	0.614	16.16	0.231	1305	1	top1	0.61	3.6e-89	0.231	0.817	0.980281	rs4672447	-2.3	rs1729654	0.614	16.16	-0.168	1305	1	top1	0.61	3.6e-89	-0.168	0.867	0.981898
	USP34	2	61187463	61471087	0.0283	exc	rs1177299	3.58	rs1476447	-0.00171	3.57	1.276	357	357	blup	0.0025	0.15	-0.48666	0.626	0.954155	rs62149902	2.56	rs1476447	-0.00171	3.57	0.334	357	357	blup	0.0025	0.15	0.04582	0.963	0.995766
	AC016727.1	2	61471188	61484130	0.1044	exc	rs1177299	3.58	rs1186705	0.057	-4.43	0.725	1377	1	lasso	0.057	3.7e-07	-0.725	0.468	0.921551	rs62149902	2.56	rs1186705	0.057	-4.43	0.472	1377	1	lasso	0.057	3.7e-07	-0.472	0.637	0.944667
	XPO1	2	61477849	61538626	0.0403	exc	rs1177299	3.58	rs10181289	0.00118	4.09	0.962	1387	1387	blup	0.013	0.0098	0.86127	0.389	0.902779	rs62149902	2.56	rs10181289	0.00118	4.09	0.625	1387	1387	blup	0.013	0.0098	1.56008	0.119	0.743837
	FAM161A	2	61824848	61854143	0.049	exc	rs12997457	2.57	rs12476816	0.0361	4.73	-1.834	1332	1	top1	0.036	5e-05	-1.834	0.0667	0.710654	rs4671420	-2.69	rs12476816	0.0361	4.73	-0.611	1332	1	top1	0.036	5e-05	-0.611	0.541	0.926942
	COMMD1	2	61888724	62147247	0.0339	exc	rs12997457	2.57	rs34360862	0.00105	-3.94	-0.359	1894	1894	blup	0.0022	0.17	0.13821	0.89	0.991979	rs4671420	-2.69	rs34360862	0.00105	-3.94	-1.502	1894	1894	blup	0.0022	0.17	0.57152	0.568	0.928774
	EHBP1	2	62673851	63046487	0.0776	exc	rs6744226	2.77	rs2203720	0.000403	3.89	-0.7	415	415	blup	0.038	3.4e-05	-1.11086	0.267	0.870829	rs4671420	-2.69	rs2203720	0.000403	3.89	1.382	415	415	blup	0.038	3.4e-05	-0.19677	0.844	0.980355
	AC092567.1	2	62826064	62858438	0.1106	exc	rs6744226	2.77	rs12713469	0.0257	5.05	-0.173	321	3	lasso	0.041	1.7e-05	-0.17673	0.86	0.989485	rs4671420	-2.69	rs12713469	0.0257	5.05	1.001	321	3	lasso	0.041	1.7e-05	0.09361	0.925	0.991878
	AC007098.1	2	62957326	63048640	0.0283	exc	rs6744226	2.77	rs1446565	-0.000152	-3.46	-0.231	277	277	blup	0.0061	0.059	-0.7301	0.465	0.921551	rs4672524	2.41	rs1446565	-0.000152	-3.46	0.932	277	277	blup	0.0061	0.059	-0.70171	0.483	0.915703
	AC009501.3	2	63106879	63197037	0.0647	exc	rs6744226	2.77	rs79912601	0.0308	-5.42	-0.761	201	201	blup	0.042	1.1e-05	0.01701	0.986	0.998665	rs11689644	-2.38	rs79912601	0.0308	-5.42	-0.328	201	201	blup	0.042	1.1e-05	0.74166	0.458	0.911168
	WDPCP	2	63119559	63827843	0.114	exc	rs6744226	2.77	rs7606045	0.0909	6.98	-0.188	336	5	lasso	0.12	3.1e-13	-0.22242	0.824	0.981482	rs11689644	-2.38	rs7606045	0.0909	6.98	1.156	336	5	lasso	0.12	3.1e-13	1.46794	0.142	0.765511
	MDH1	2	63588609	63607197	0.0224	exc	rs35801352	2.4	rs72813412	-0.000833	3.37	-0.735	1214	1214	blup	0.012	0.015	-0.88586	0.376	0.901693	rs11125955	-2.46	rs72813412	-0.000833	3.37	1.105	1214	1214	blup	0.012	0.015	0.52878	0.597	0.932537
	UGP2	2	63840940	63891562	0.0724	exc	rs62136401	2.25	rs2422005	0.0643	5.71	0.07	1248	1	top1	0.064	7.4e-08	0.07	0.944	0.99723	rs11689644	-2.38	rs2422005	0.0643	5.71	1.661	1248	1	top1	0.064	7.4e-08	1.661	0.0967	0.696173
	VPS54	2	63892146	64019428	0.0588	exc	rs11126003	-3.15	rs6730664	0.0221	4.37	0.29	251	1	top1	0.022	0.0013	0.29	0.772	0.975146	rs11689644	-2.38	rs6730664	0.0221	4.37	0.853	251	1	top1	0.022	0.0013	0.853	0.394	0.891149
	PELI1	2	64092652	64144420	0.1774	exc	rs11126003	-3.15	rs12617396	0.054	-5.68	-1.018	269	6	lasso	0.084	7.2e-10	0.42375	0.672	0.961457	rs2070063	2.33	rs12617396	0.054	-5.68	-1.085	269	6	lasso	0.084	7.2e-10	1.15007	0.25	0.832438
	LGALSL-DT	2	64395220	64453967	0.1503	exc	rs17661489	3.74	rs7593811	0.135	7.67	1.121	1585	1	top1	0.14	3.1e-15	1.121	0.262	0.870829	rs67441256	-2.7	rs7593811	0.135	7.67	-1.367	1585	1	top1	0.14	3.1e-15	-1.367	0.172	0.78664
	LINC02245	2	64901840	65056168	0.1854	exc	rs17661489	3.74	rs7574847	0.0091	-4.78	-0.072	1967	1967	blup	0.056	4.9e-07	0.06483	0.948	0.997248	rs1472876	3.09	rs7574847	0.0091	-4.78	0.843	1967	1967	blup	0.056	4.9e-07	-1.60517	0.108	0.720943
	SLC1A4	2	64988477	65023865	0.098	exc	rs17661489	3.74	rs34420115	0.0723	5.99	-0.123	1783	5	lasso	0.079	2.4e-09	0.39606	0.692	0.962391	rs1472876	3.09	rs34420115	0.0723	5.99	-0.032	1783	5	lasso	0.079	2.4e-09	0.58958	0.555	0.926942
	CEP68	2	65056366	65087004	0.106	exc	rs17661489	3.74	rs7570451	0.0239	4.14	1.181	429	3	lasso	0.03	0.00019	1.66876	0.0952	0.767439	rs11886456	2.93	rs7570451	0.0239	4.14	-0.991	429	3	lasso	0.03	0.00019	-0.5872	0.557	0.926942
	RAB1A	2	65070696	65130331	0.113	exc	rs17661489	3.74	rs6546125	0.0482	5.46	0.759	436	2	lasso	0.057	3.8e-07	0.66156	0.508	0.93078	rs11886456	2.93	rs6546125	0.0482	5.46	-0.456	436	2	lasso	0.057	3.8e-07	-0.3719	0.71	0.961422
	AC007389.1	2	65436711	66200373	0.1115	exc	rs7577601	3.63	rs963539	0.0703	-5.89	0.729	3040	26	enet	0.085	5.4e-10	-0.7195	0.472	0.922084	rs1472876	3.09	rs963539	0.0703	-5.89	1.499	3040	26	enet	0.085	5.4e-10	-1.45679	0.145	0.767128
	MEIS1	2	66433452	66573869	0.0918	exc	rs2052669	2.9	rs6727704	0.0535	-5.93	-0.788	470	2	lasso	0.079	2.4e-09	0.43652	0.662	0.958758	rs116053531	2.75	rs6727704	0.0535	-5.93	-0.569	470	2	lasso	0.079	2.4e-09	0.52992	0.596	0.932493
	LINC01829	2	67123357	67397980	0.2058	exc	rs13031298	3.75	rs1483352	0.119	7.96	0.324	2787	7	lasso	0.18	2.4e-20	0.50904	0.611	0.95414	rs116053531	2.75	rs1483352	0.119	7.96	0.73	2787	7	lasso	0.18	2.4e-20	0.7139	0.475	0.915703
	ETAA1	2	67397322	67412089	0.085	exc	rs13031298	3.75	rs13403990	-0.00191	3.98	1.415	531	5	lasso	0.019	0.0027	1.31013	0.19	0.826342	rs17034461	2.5	rs13403990	-0.00191	3.98	-2.01	531	5	lasso	0.019	0.0027	-0.5511	0.582	0.932267
	C1D	2	68041130	68110948	0.0727	exc	rs13031298	3.75	rs13009282	0.0493	5.08	1.377	2237	1	top1	0.049	2.4e-06	1.377	0.169	0.823424	rs35394967	2.51	rs13009282	0.0493	5.08	0.573	2237	1	top1	0.049	2.4e-06	0.573	0.567	0.928774
	WDR92	2	68122936	68157549	0.0583	exc	rs13031298	3.75	rs72832019	0.0222	-4.37	1.227	2072	1	top1	0.022	0.0012	-1.22698	0.22	0.847263	rs35394967	2.51	rs72832019	0.0222	-4.37	0.7613	2072	1	top1	0.022	0.0012	-0.76133	0.446	0.909312
	PNO1	2	68157888	68176238	0.0606	exc	rs13031298	3.75	rs58845160	0.037	5.05	-1.952	2021	1	top1	0.037	4.1e-05	-1.952	0.0509	0.675659	rs35394967	2.51	rs58845160	0.037	5.05	-0.889	2021	1	top1	0.037	4.1e-05	-0.889	0.374	0.884668
	PPP3R1	2	68178857	68256237	0.2937	exc	rs13031298	3.75	rs6731373	0.181	8.86	0.474	428	5	lasso	0.19	4.9e-21	0.4604	0.645	0.955573	rs72822613	-2.64	rs6731373	0.181	8.86	0.61	428	5	lasso	0.19	4.9e-21	0.44679	0.655	0.947726
	CNRIP1	2	68284171	68320051	0.1371	exc	rs13031298	3.75	rs146925622	0.0168	-4.81	-0.157	392	27	enet	0.082	1.2e-09	0.5684	0.57	0.946981	rs72822613	-2.64	rs146925622	0.0168	-4.81	1.484	392	27	enet	0.082	1.2e-09	-1.11846	0.263	0.843754
	APLF	2	68467572	68655862	0.097	exc	rs72835653	-3.67	rs72821809	-0.00208	3.41	-2.338	2316	2316	blup	0.026	0.00056	-0.69101	0.49	0.9267	rs12470365	-2.77	rs72821809	-0.00208	3.41	0.505	2316	2316	blup	0.026	0.00056	0.51227	0.608	0.933745
	ARHGAP25	2	68679601	68826833	0.5712	exc	rs72835653	-3.67	rs10048745	0.446	-13.76	-1.268	2175	63	enet	0.48	2.5e-61	1.03266	0.302	0.882318	rs12470365	-2.77	rs10048745	0.446	-13.76	-1.648	2175	63	enet	0.48	2.5e-61	1.30617	0.191	0.800926
	ANTXR1	2	69013178	69249327	0.1301	exc	rs111506194	-3.58	rs13396876	0.00935	4.38	2.021	390	5	lasso	0.022	0.0014	2.0387	0.0415	0.646743	rs12478160	-3.04	rs13396876	0.00935	4.38	0.763	390	5	lasso	0.022	0.0014	0.04219	0.966	0.995797
	GFPT1	2	69319769	69387254	0.0738	exc	rs111506194	-3.58	rs4346430	0.0883	-6.65	-1.157	1528	1	top1	0.088	2.7e-10	1.157	0.247	0.864622	rs13412112	-3.68	rs4346430	0.0883	-6.65	1.464	1528	1	top1	0.088	2.7e-10	-1.464	0.143	0.767128
	NFU1	2	69395750	69437628	0.0817	exc	rs111506194	-3.58	rs9711602	0.00749	-4.12	1.558	1464	1464	blup	0.026	0.0005	-1.05234	0.293	0.87727	rs13412112	-3.68	rs9711602	0.00749	-4.12	-0.477	1464	1464	blup	0.026	0.0005	0.3677	0.713	0.962278
	AAK1	2	69457997	69674349	0.0471	exc	rs111506194	-3.58	rs2312205	0.0204	4.17	-2.583	1657	1	top1	0.02	0.0019	-2.583	0.00979	0.485248	rs13412112	-3.68	rs2312205	0.0204	4.17	-1.766	1657	1	top1	0.02	0.0019	-1.766	0.0774	0.669464
	ANXA4	2	69644425	69827112	0.0611	exc	rs111506194	-3.58	rs13392884	0.000149	-4.21	1.489	1469	1469	blup	0.028	0.0003	-0.60417	0.546	0.939497	rs13412112	-3.68	rs13392884	0.000149	-4.21	-0.444	1469	1469	blup	0.028	0.0003	-0.15241	0.879	0.984139
	GMCL1	2	69829660	69881384	0.1563	exc	rs111506194	-3.58	rs1598179	0.164	-8.44	0.615	1391	1	top1	0.16	2.7e-18	-0.615	0.539	0.938245	rs13412112	-3.68	rs1598179	0.164	-8.44	1.733	1391	1	top1	0.16	2.7e-18	-1.733	0.0831	0.673271
	SNRNP27	2	69893956	69905575	0.0576	exc	rs111506194	-3.58	rs55723319	0.0312	-4.68	1.545	161	1	top1	0.031	0.00015	-1.545	0.122	0.813598	rs13412112	-3.68	rs55723319	0.0312	-4.68	-1.746	161	1	top1	0.031	0.00015	1.746	0.0808	0.673271
	PCBP1-AS1	2	69962263	70103220	0.098	exc	rs4637151	3.07	rs6546568	0.0486	-5.31	3.019	1749	15	lasso	0.052	1.4e-06	-2.91758	0.00353	0.329239	rs13412112	-3.68	rs6546568	0.0486	-5.31	-0.811	1749	15	lasso	0.052	1.4e-06	0.90888	0.363	0.880186
	PCBP1	2	70087477	70089203	0.0711	exc	rs13421101	2.79	rs111252906	0.000685	-2.93	1.225	214	214	blup	0.0049	0.08	-3.13231	0.00173	0.244559	rs13412112	-3.68	rs111252906	0.000685	-2.93	-0.413	214	214	blup	0.0049	0.08	-1.65787	0.0973	0.697873
	SNRPG	2	70281362	70293740	0.0549	exc	rs13421101	2.79	rs3771436	-0.00207	3.25	-0.358	315	315	blup	0.012	0.015	-1.59339	0.111	0.791137	rs10166358	3.25	rs3771436	-0.00207	3.25	-0.754	315	315	blup	0.012	0.015	0.14665	0.883	0.9847
	FAM136A	2	70295975	70302090	0.0375	exc	rs4637151	3.07	rs139380439	0.031	-4.07	-0.485	1955	1	top1	0.031	0.00016	0.485	0.628	0.954155	rs10166358	3.25	rs139380439	0.031	-4.07	-0.121	1955	1	top1	0.031	0.00016	0.121	0.904	0.98732
	ADD2	2	70607618	70768225	0.1961	exc	rs115385423	-2.67	rs7355719	0.0515	6.47	-0.497	542	6	lasso	0.13	2.5e-14	-1.55078	0.121	0.811625	rs10166358	3.25	rs7355719	0.0515	6.47	-0.943	542	6	lasso	0.13	2.5e-14	-1.19151	0.233	0.818899
	TEX261	2	70985942	70994873	0.0629	exc	rs557008780	3.07	rs10210235	0.000312	-4.36	-0.153	2400	27	enet	0.016	0.0059	0.12417	0.901	0.99263	rs10166358	3.25	rs10210235	0.000312	-4.36	0.694	2400	27	enet	0.016	0.0059	-1.18	0.238	0.822065
	NAGK	2	71064344	71079808	0.0944	exc	rs557008780	3.07	rs11675048	0.014	-4.74	-0.993	2388	2388	blup	0.033	9.8e-05	0.85694	0.391	0.902779	rs10166358	3.25	rs11675048	0.014	-4.74	0.034	2388	2388	blup	0.033	9.8e-05	-0.09332	0.926	0.991878
	MCEE	2	71109684	71130239	0.0685	exc	rs11676787	3.02	rs10186662	0.0403	-4.94	-1.011	2319	1	top1	0.04	1.9e-05	1.011	0.312	0.883452	rs357737	-3.2	rs10186662	0.0403	-4.94	-0.016	2319	1	top1	0.04	1.9e-05	0.016	0.987	0.997591
	MPHOSPH10	2	71130632	71150101	0.2392	exc	rs11676787	3.02	rs13001914	0.117	-7.19	-1.184	2251	38	enet	0.14	1.7e-15	0.77637	0.438	0.913053	rs357737	-3.2	rs13001914	0.117	-7.19	-0.022	2251	38	enet	0.14	1.7e-15	-0.62489	0.532	0.926942
	ZNF638	2	71276561	71435069	0.1775	exc	rs11676787	3.02	rs4241246	0.224	-9.81	-1.643	577	1	top1	0.22	3.6e-25	1.643	0.1	0.770337	rs357737	-3.2	rs4241246	0.224	-9.81	-2.136	577	1	top1	0.22	3.6e-25	2.136	0.0327	0.537066
	DYSF	2	71453722	71686768	0.44	exc	rs11676787	3.02	rs34863601	0.204	9.42	-0.673	561	40	enet	0.25	1.7e-28	-1.42303	0.155	0.820437	rs357737	-3.2	rs34863601	0.204	9.42	0.667	561	40	enet	0.25	1.7e-28	0.23647	0.813	0.97551
	CYP26B1	2	72129238	72148038	0.085	exc	rs4852837	2.94	rs707718	0.0108	4.32	1.586	234	4	enet	0.07	1.8e-08	1.4613	0.144	0.818727	rs115203550	2.97	rs707718	0.0108	4.32	-0.182	234	4	enet	0.07	1.8e-08	0.41041	0.682	0.955457
	EMX1	2	72916260	72936071	0.0856	exc	rs62150265	-2.36	rs12713779	0.0548	5.98	0.418	172	4	lasso	0.083	8.8e-10	-0.02215	0.982	0.997752	rs58962779	-2.69	rs12713779	0.0548	5.98	-0.439	172	4	lasso	0.083	8.8e-10	-0.37319	0.709	0.961422
	SFXN5	2	72942036	73075619	0.0434	exc	rs62149336	-2.71	rs4852926	0.0103	-3.84	0.462	1234	3	lasso	0.027	0.00038	-0.06318	0.95	0.997248	rs10196402	-2.96	rs4852926	0.0103	-3.84	-0.208	1234	3	lasso	0.027	0.00038	0.40303	0.687	0.955457
	RAB11FIP5	2	73073382	73156721	0.0441	exc	rs6706409	-2.47	rs2288631	-0.00135	3.89	1.244	1265	1265	blup	0.0058	0.064	-0.43274	0.665	0.958985	rs10196402	-2.96	rs2288631	-0.00135	3.89	0.918	1265	1265	blup	0.0058	0.064	-0.51831	0.604	0.933745
	SMYD5	2	73214222	73227221	0.0589	exc	rs6706409	-2.47	rs72809923	0.0337	-4.82	0.991	1325	1	top1	0.034	8.7e-05	-0.991	0.322	0.883452	rs10196402	-2.96	rs72809923	0.0337	-4.82	1.274	1325	1	top1	0.034	8.7e-05	-1.274	0.203	0.800926
	FBXO41	2	73254682	73284431	0.0331	exc	rs6706409	-2.47	rs111845822	-0.00167	3.4	-0.573	1354	2	lasso	0.0014	0.21	-0.63227	0.527	0.931947	rs10196402	-2.96	rs111845822	-0.00167	3.4	-1.072	1354	2	lasso	0.0014	0.21	-1.35531	0.175	0.789769
	ALMS1	2	73385758	73625166	0.0601	exc	rs56386635	3.75	rs6710659	0.0363	5.37	-1.735	1736	16	enet	0.037	3.9e-05	-1.56231	0.118	0.804031	rs10196402	-2.96	rs6710659	0.0363	5.37	-2.476	1736	16	enet	0.037	3.9e-05	-1.73248	0.0832	0.673271
	TPRKB	2	73729104	73737400	0.0354	exc	rs75608332	3.7	rs58962779	0.0353	4.83	-1.853	229	1	top1	0.035	5.9e-05	-1.853	0.0639	0.708159	rs58962779	-2.69	rs58962779	0.0353	4.83	-2.691	229	1	top1	0.035	5.9e-05	-2.691	0.00712	0.325047
	STAMBP	2	73828916	73873659	0.0455	exc	rs75608332	3.7	rs1318987	0.0015	-3.63	-0.427	228	228	blup	0.0065	0.054	-0.66778	0.504	0.93078	rs7575147	-3.03	rs1318987	0.0015	-3.63	0.218	228	228	blup	0.0065	0.054	1.26713	0.205	0.800926
	BOLA3	2	74135400	74147912	0.1329	exc	rs75608332	3.7	rs35864597	0.0943	6.41	0.139	206	1	top1	0.094	6.6e-11	0.139	0.889	0.991979	rs7556852	-3.12	rs35864597	0.0943	6.41	-1.27	206	1	top1	0.094	6.6e-11	-1.27	0.204	0.800926
	BOLA3-AS1	2	74148007	74151952	0.2845	exc	rs56386635	3.75	rs1667601	0.233	-10.21	-0.003	1052	1	top1	0.23	2.8e-26	0.003	0.998	0.99982	rs8469	-3.31	rs1667601	0.233	-10.21	-1.373	1052	1	top1	0.23	2.8e-26	1.373	0.17	0.78664
	SLC4A5	2	74216242	74343414	0.1004	exc	rs56386635	3.75	rs3821303	0.00108	4.05	-0.426	1246	1246	blup	0.04	2e-05	0.4497	0.653	0.957605	rs8469	-3.31	rs3821303	0.00108	4.05	-1.766	1246	1246	blup	0.04	2e-05	-2.42476	0.0153	0.432305
	C2orf81	2	74414176	74421591	0.1137	exc	rs75608332	3.7	rs3771744	0.0281	-4.68	0.022	224	224	blup	0.034	7.4e-05	0.13365	0.894	0.991979	rs1032206	-3.55	rs3771744	0.0281	-4.68	-2.759	224	224	blup	0.034	7.4e-05	1.63665	0.102	0.705366
	WDR54	2	74421678	74425755	0.0917	exc	rs75608332	3.7	rs3732293	0.0563	-5.21	-0.487	221	1	top1	0.056	4.7e-07	0.48737	0.626	0.954155	rs1032206	-3.55	rs3732293	0.0563	-5.21	-2.8999	221	1	top1	0.056	4.7e-07	2.89989	0.00373	0.26435
	INO80B	2	74455087	74457944	0.1186	exc	rs75608332	3.7	rs6746854	0.0795	-6.16	-1.056	222	17	enet	0.086	4.6e-10	-0.36482	0.715	0.963031	rs1032206	-3.55	rs6746854	0.0795	-6.16	-2.575	222	17	enet	0.086	4.6e-10	3.13605	0.00171	0.178353
	WBP1	2	74458400	74460891	0.0627	exc	rs56386635	3.75	rs363691	0.00693	3.35	-0.266	1121	1121	blup	0.014	0.0093	-1.55512	0.12	0.809393	rs1032206	-3.55	rs363691	0.00693	3.35	-1.763	1121	1121	blup	0.014	0.0093	-2.71202	0.00669	0.324804
	MOGS	2	74461057	74465410	0.1138	exc	rs56386635	3.75	rs1063588	0.113	7.75	-0.976	1115	21	enet	0.12	8e-14	-0.85892	0.39	0.902779	rs1032206	-3.55	rs1063588	0.113	7.75	-3.102	1115	21	enet	0.12	8e-14	-2.86437	0.00418	0.278902
	CCDC142	2	74471986	74483408	0.0603	exc	rs17727076	-2.7	rs752070	0.0358	-3.23	-0.527	1120	1	top1	0.036	5.3e-05	0.527	0.598	0.953012	rs1032206	-3.55	rs752070	0.0358	-3.23	-1.919	1120	1	top1	0.036	5.3e-05	1.919	0.055	0.627147
	AUP1	2	74526645	74529760	0.0539	exc	rs17727076	-2.7	rs6746854	0.0496	4.83	-1.056	199	1	top1	0.05	2.2e-06	-1.056	0.291	0.87522	rs1032206	-3.55	rs6746854	0.0496	4.83	-2.575	199	1	top1	0.05	2.2e-06	-2.575	0.01	0.37713
	SEMA4F	2	74654228	74683853	0.0681	exc	rs17727076	-2.7	rs77682439	-0.00146	-3.5	-1.059	1152	1152	blup	0.021	0.0016	1.49878	0.134	0.814736	rs1032206	-3.55	rs77682439	-0.00146	-3.5	-1.726	1152	1152	blup	0.021	0.0016	2.29187	0.0219	0.485833
	POLE4	2	74958643	74970128	0.0419	exc	rs7604227	-2.96	rs4538233	-0.00231	3.26	0.299	1720	1720	blup	-0.00049	0.37	-0.66022	0.509	0.93078	rs1032206	-3.55	rs4538233	-0.00231	3.26	0.8055	1720	1720	blup	-0.00049	0.37	0.58088	0.561	0.926942
	TACR1	2	75046463	75199520	0.1684	exc	rs740270	-4.55	rs7423348	0.114	7.54	-0.246	2117	1	top1	0.11	6.3e-13	-0.246	0.806	0.980281	rs1032206	-3.55	rs7423348	0.114	7.54	1.334	2117	1	top1	0.11	6.3e-13	1.334	0.182	0.794401
	AC007681.1	2	75154366	75189949	0.194	exc	rs740270	-4.55	rs7573356	0.197	-9.33	0.453	2086	1	top1	0.2	4.9e-22	-0.453	0.651	0.956948	rs1032206	-3.55	rs7573356	0.197	-9.33	-1.334	2086	1	top1	0.2	4.9e-22	1.334	0.182	0.794401
	MRPL19	2	75646783	75690851	0.2704	exc	rs740270	-4.55	rs17741889	0.264	10.8	1.486	2402	9	lasso	0.27	1.6e-30	1.58231	0.114	0.794727	rs13020202	2.93	rs17741889	0.264	10.8	0.351	2402	9	lasso	0.27	1.6e-30	0.34842	0.728	0.963778
	GCFC2	2	75652000	75710985	0.122	exc	rs740270	-4.55	rs10207888	0.108	6.93	1.951	2415	1	top1	0.11	2.6e-12	1.951	0.0511	0.675659	rs13020202	2.93	rs10207888	0.108	6.93	0.304	2415	1	top1	0.11	2.6e-12	0.304	0.761	0.968908
	AC073091.3	2	76185020	76399490	0.1898	exc	rs56870836	3.91	rs6759778	0.108	-7.31	0.245	2705	5	lasso	0.13	1.1e-14	0.82617	0.409	0.906066	rs34763136	-2.71	rs6759778	0.108	-7.31	1.09	2705	5	lasso	0.13	1.1e-14	-1.40553	0.16	0.77935
	AC073091.4	2	76197855	76252927	0.066	exc	rs56870836	3.91	rs1316629	0.0567	-5.91	0.259	2361	1	top1	0.057	4.4e-07	-0.259	0.796	0.980281	rs34763136	-2.71	rs1316629	0.0567	-5.91	1.173	2361	1	top1	0.057	4.4e-07	-1.173	0.241	0.823108
	AC079117.1	2	76985965	77009791	0.3808	exc	rs35849358	-3.04	rs17013595	0.402	13.44	-2.329	2259	10	lasso	0.42	1.2e-52	-2.13704	0.0326	0.616062	rs372548645	3	rs17013595	0.402	13.44	0.658	2259	10	lasso	0.42	1.2e-52	0.16778	0.867	0.981898
	AC012494.1	2	77652025	78290469	0.0905	exc	rs1441047	-2.74	rs10865433	0.0121	-5.07	-0.744	3162	8	enet	0.034	8.4e-05	0.62735	0.53	0.933453	rs72913868	-3.93	rs10865433	0.0121	-5.07	0.487	3162	8	enet	0.034	8.4e-05	-0.76795	0.443	0.90822
	CTNNA2	2	79185231	80648861	0.1389	exc	rs59209796	-3.3	rs17016435	0.0549	-4.98	2.2	1019	1	top1	0.055	6.6e-07	-2.2	0.0278	0.602078	rs318362	2.93	rs17016435	0.0549	-4.98	1.717	1019	1	top1	0.055	6.6e-07	-1.717	0.086	0.675866
	AC016716.2	2	80028012	80030551	0.0508	exc	rs59209796	-3.3	rs75112743	0.00595	-3.19	0.48	1802	1	top1	0.006	0.061	-0.48	0.631	0.954714	rs160864	3.21	rs75112743	0.00595	-3.19	-0.207	1802	1	top1	0.006	0.061	0.207	0.836	0.979247
	AC008067.1	2	80572681	80618777	0.1954	exc	rs59209796	-3.3	rs17019445	0.148	8.65	-1.04	1506	10	lasso	0.17	9.5e-19	-1.5851	0.113	0.794727	rs160864	3.21	rs17019445	0.148	8.65	0.029	1506	10	lasso	0.17	9.5e-19	-0.1857	0.853	0.980355
	SUCLG1	2	84423528	84460045	0.0515	exc	rs12477813	-3.63	rs10177063	0.0503	-5.57	0.068	1318	1	top1	0.05	1.9e-06	-0.068	0.946	0.997248	rs72840384	2.58	rs10177063	0.0503	-5.57	-0.812	1318	1	top1	0.05	1.9e-06	0.812	0.417	0.900214
	DNAH6	2	84516455	84819589	0.1983	exc	rs12477813	-3.63	rs79176145	0.0493	-5.48	-1.127	361	6	lasso	0.08	1.8e-09	0.43027	0.667	0.960051	rs113194344	2.58	rs79176145	0.0493	-5.48	1.031	361	6	lasso	0.08	1.8e-09	-0.90419	0.366	0.880878
	TRABD2A	2	84821650	84907008	0.1383	exc	rs12477813	-3.63	rs2091477	0.0301	5.65	0.688	316	7	lasso	0.079	2.2e-09	0.52986	0.596	0.953012	rs113194344	2.58	rs2091477	0.0301	5.65	-1.359	316	7	lasso	0.079	2.2e-09	-0.61295	0.54	0.926942
	AC022210.2	2	84926019	84966685	0.138	exc	rs12477813	-3.63	rs6547588	0.0754	-5.88	-0.929	328	1	top1	0.075	5.6e-09	0.929	0.353	0.894514	rs17026335	-3.8	rs6547588	0.0754	-5.88	1.29	328	1	top1	0.075	5.6e-09	-1.29	0.197	0.800926
	RETSAT	2	85341955	85354531	0.057	exc	rs12477813	-3.63	rs4832165	0.0287	4.58	-0.304	1868	4	lasso	0.037	3.8e-05	-0.61868	0.536	0.937541	rs112195781	-4.27	rs4832165	0.0287	4.58	0.353	1868	4	lasso	0.037	3.8e-05	0.29955	0.765	0.969262
	GGCX	2	85544720	85561547	0.1403	exc	rs12619496	-3.14	rs3770098	0.113	7.27	0.048	447	1	top1	0.11	6.9e-13	0.048	0.962	0.997248	rs112195781	-4.27	rs3770098	0.113	7.27	0.395	447	1	top1	0.11	6.9e-13	0.395	0.693	0.956265
	POLR1A	2	86020216	86106155	0.1016	exc	rs11127001	-2.89	rs4832241	0.105	6.76	0.829	1811	1	top1	0.11	5e-12	0.829	0.407	0.906066	rs112195781	-4.27	rs4832241	0.105	6.76	-0.414	1811	1	top1	0.11	5e-12	-0.414	0.679	0.954716
	PTCD3	2	86106223	86142157	0.0478	exc	rs11127001	-2.89	rs717144	0.0149	3.6	-0.391	280	1	top1	0.015	0.0068	-0.391	0.696	0.962687	rs112195781	-4.27	rs717144	0.0149	3.6	1.013	280	1	top1	0.015	0.0068	1.013	0.311	0.864343
	IMMT	2	86143932	86195770	0.388	exc	rs11127001	-2.89	rs4569473	0.447	-13.78	0.71	1709	16	enet	0.47	1.1e-60	-0.67249	0.501	0.93078	rs112195781	-4.27	rs4569473	0.447	-13.78	-0.012	1709	16	enet	0.47	1.1e-60	0.3758	0.707	0.960908
	MRPL35	2	86199355	86213790	0.066	exc	rs11127001	-2.89	rs2059353	0.0443	-4.94	0.54	266	2	lasso	0.048	3.1e-06	-0.64364	0.52	0.931947	rs112195781	-4.27	rs2059353	0.0443	-4.94	0.063	266	2	lasso	0.048	3.1e-06	-0.1707	0.864	0.981898
	REEP1	2	86213993	86338083	0.0659	exc	rs11127001	-2.89	rs17509566	0.0266	-4.56	-0.767	1749	3	lasso	0.033	0.00011	1.43572	0.151	0.818727	rs2280317	3.02	rs17509566	0.0266	-4.56	-0.059	1749	3	lasso	0.033	0.00011	0.22669	0.821	0.977611
	KDM3A	2	86440647	86492716	0.0413	exc	rs72847709	-2.81	rs10169746	0.00695	-4.04	0.053	1293	24	enet	0.03	0.00019	0.80488	0.421	0.908849	rs11891333	2.91	rs10169746	0.00695	-4.04	-1.893	1293	24	enet	0.03	0.00019	1.58231	0.114	0.729768
	CHMP3	2	86503430	86563479	0.0909	exc	rs72847709	-2.81	rs146984411	0.00289	4.23	2.201	184	12	enet	0.043	9.8e-06	1.96193	0.0498	0.675659	rs308920	-2.76	rs146984411	0.00289	4.23	-0.446	184	12	enet	0.043	9.8e-06	0.04254	0.966	0.995797
	AC015971.1	2	86562070	86618766	0.1156	exc	rs191518242	-3.06	rs11127047	0.123	-7.34	-0.455	185	1	top1	0.12	6e-14	0.455	0.649	0.956113	rs308920	-2.76	rs11127047	0.123	-7.34	-1.446	185	1	top1	0.12	6e-14	1.446	0.148	0.768254
	RNF103	2	86603398	86623866	0.1164	exc	rs191518242	-3.06	rs383192	0.0539	5.2	-0.231	1112	1112	blup	0.055	6.1e-07	0.02685	0.979	0.997752	rs308920	-2.76	rs383192	0.0539	5.2	-1.251	1112	1112	blup	0.055	6.1e-07	0.71205	0.476	0.915703
	RMND5A	2	86720291	86778041	0.1256	exc	rs114804811	3.48	rs12714203	0.0888	-6.34	-1.251	178	1	top1	0.089	2.4e-10	1.251	0.211	0.843513	rs308920	-2.76	rs12714203	0.0888	-6.34	-1.186	178	1	top1	0.089	2.4e-10	1.186	0.236	0.821843
	CD8A	2	86784610	86808396	0.1083	exc	rs114804811	3.48	rs7596329	0.0259	-5.28	0.411	926	926	blup	0.052	1.2e-06	-0.36766	0.713	0.962729	rs308920	-2.76	rs7596329	0.0259	-5.28	0.649	926	926	blup	0.052	1.2e-06	-2.03777	0.0416	0.575965
	PLGLB1	2	87002559	87021852	0.131	exc	rs114804811	3.48	rs72936559	0.0793	-6.47	1.892	752	5	lasso	0.084	6.9e-10	-2.17089	0.0299	0.603146	rs308920	-2.76	rs72936559	0.0793	-6.47	-0.652	752	5	lasso	0.084	6.9e-10	0.14773	0.883	0.9847
	CYTOR	2	87454781	87636740	0.2683	exc	rs114804811	3.48	rs74360724	0.0591	-6.43	1.602	658	7	lasso	0.13	1.4e-14	-1.28528	0.199	0.831868	rs111876972	3.05	rs74360724	0.0591	-6.43	-1.165	658	7	lasso	0.13	1.4e-14	0.12196	0.903	0.987098
	KRCC1	2	88027205	88064252	0.0874	exc	rs1924832	2.9	rs4972169	0.0185	3.9	-0.23	252	1	top1	0.019	0.0029	-0.23	0.818	0.98056	rs894201	2.5	rs4972169	0.0185	3.9	-0.429	252	1	top1	0.019	0.0029	-0.429	0.668	0.950965
	EIF2AK3	2	88556741	88627464	0.3576	exc	rs62158751	2.48	rs7571971	0.257	-10.61	0.907	1400	7	lasso	0.28	9e-32	-0.53762	0.591	0.951889	rs3791357	2.64	rs7571971	0.257	-10.61	1.27	1400	7	lasso	0.28	9e-32	-0.90671	0.365	0.880186
	RPIA	2	88691673	88750929	0.2185	exc	rs62158751	2.48	rs335115	0.203	-9.46	0.268	1189	1	top1	0.2	1.1e-22	-0.268	0.789	0.980281	rs28434191	2.48	rs335115	0.203	-9.46	0.958	1189	1	top1	0.2	1.1e-22	-0.958	0.338	0.872469
	MRPS5	2	95085369	95149434	0.37	exc	rs4555374	-3.28	rs11685849	0.0341	5.95	0.664	453	453	blup	0.18	4.1e-20	0.24689	0.805	0.980281	rs116833964	-1.95	rs11685849	0.0341	5.95	0.237	453	453	blup	0.18	4.1e-20	0.60505	0.545	0.926942
	ZNF514	2	95145000	95165413	0.4458	exc	rs4555374	-3.28	rs11686534	0.118	7.32	-1.672	459	459	blup	0.21	8.3e-24	0.25993	0.795	0.980281	rs116833964	-1.95	rs11686534	0.118	7.32	-0.727	459	459	blup	0.21	8.3e-24	1.10389	0.27	0.843791
	AC092835.1	2	95207535	95259774	0.0373	exc	rs4555374	-3.28	rs9989786	0.0495	5.12	-2.16	470	1	top1	0.05	2.3e-06	-2.16	0.0308	0.60718	rs116833964	-1.95	rs9989786	0.0495	5.12	-1.132	470	1	top1	0.05	2.3e-06	-1.132	0.258	0.8393
	KCNIP3	2	95297327	95386077	0.0243	exc	rs4555374	-3.28	rs3112991	0.0156	-3.79	-2.408	481	1	top1	0.016	0.0058	2.408	0.016	0.531739	rs116833964	-1.95	rs3112991	0.0156	-3.79	-0.742	481	1	top1	0.016	0.0058	0.742	0.458	0.911168
	LINC00342	2	95807052	95835003	0.0381	exc	rs3821340	-2.95	rs2692947	0.0163	3.67	1.271	84	1	top1	0.016	0.0049	1.271	0.204	0.839371	rs151196928	1.63	rs2692947	0.0163	3.67	-0.158	84	1	top1	0.016	0.0049	-0.158	0.874	0.982768
	ANKRD36C	2	95836919	95991831	0.0353	exc	rs869186	-3.08	rs3171927	0.015	-4.22	-0.278	487	7	enet	0.027	0.00042	0.85614	0.392	0.90287	rs2551307	-1.69	rs3171927	0.015	-4.22	-0.302	487	7	enet	0.027	0.00042	0.45572	0.649	0.946601
	STARD7	2	96184859	96208825	0.0455	exc	rs115695144	2.27	rs17119615	0.0365	4.5	0.022	101	2	lasso	0.039	2.3e-05	-0.06473	0.948	0.997248	rs115573143	1.71	rs17119615	0.0365	4.5	-0.24	101	2	lasso	0.039	2.3e-05	0.19206	0.848	0.980355
	TMEM127	2	96248516	96265994	0.0249	exc	rs115695144	2.27	rs11680950	0.00232	3.54	0.776	107	107	blup	0.0072	0.045	0.60977	0.542	0.938954	rs115573143	1.71	rs11680950	0.00232	3.54	-0.125	107	107	blup	0.0072	0.045	-0.15878	0.874	0.982768
	SNRNP200	2	96274338	96321271	0.0544	exc	rs150363943	2.18	rs34233881	0.00515	3.61	0.782	103	103	blup	0.019	0.0024	0.99393	0.32	0.883452	rs115573143	1.71	rs34233881	0.00515	3.61	0.122	103	103	blup	0.019	0.0024	-0.29601	0.767	0.969262
	KANSL3	2	96593170	96642787	0.0269	exc	rs11688674	2.12	rs4907299	0.00257	3.8	0.181	725	725	blup	0.0042	0.097	0.71313	0.476	0.922084	rs13393393	-2.64	rs4907299	0.00257	3.8	0.628	725	725	blup	0.0042	0.097	0.16748	0.867	0.981898
	LMAN2L	2	96705929	96740064	0.0994	exc	rs11688674	2.12	rs1318597	0.0759	5.92	-0.708	119	1	top1	0.076	5e-09	-0.708	0.479	0.922084	rs60621865	-2.63	rs1318597	0.0759	5.92	-0.942	119	1	top1	0.076	5e-09	-0.942	0.346	0.874732
	FAM178B	2	96875882	96986580	0.2111	exc	rs11688674	2.12	rs17119656	0.206	-9.57	-1.232	663	1	top1	0.21	4.5e-23	1.232	0.218	0.847263	rs13393393	-2.64	rs17119656	0.206	-9.57	-1.607	663	1	top1	0.21	4.5e-23	1.607	0.108	0.720943
	FAHD2B	2	97083583	97094882	0.0404	exc	rs191875864	1.95	rs4101902	0.0135	3.93	0.41	100	1	top1	0.014	0.0095	0.41	0.682	0.962391	rs60621865	-2.63	rs4101902	0.0135	3.93	1.789	100	1	top1	0.014	0.0095	1.789	0.0736	0.661128
	ANKRD36	2	97113218	97264434	0.1618	exc	rs4101562	-2.33	rs13024129	0.197	9.76	0.849	774	774	blup	0.2	6.7e-23	0.63169	0.528	0.932457	rs13393393	-2.64	rs13024129	0.197	9.76	1.652	774	774	blup	0.2	6.7e-23	1.35375	0.176	0.789769
	AC159540.2	2	97281356	97291849	0.1336	exc	rs4101562	-2.33	rs62154337	0.222	-9.88	0.872	695	7	lasso	0.23	4.5e-26	-0.66891	0.504	0.93078	rs13393393	-2.64	rs62154337	0.222	-9.88	1.67	695	7	lasso	0.23	4.5e-26	-1.75745	0.0788	0.672315
	AC092683.1	2	97416165	97433527	0.1286	exc	rs4101562	-2.33	rs13027550	0.202	-9.42	0.854	726	6	lasso	0.21	1.1e-23	-0.43924	0.66	0.958132	rs13393393	-2.64	rs13027550	0.202	-9.42	1.486	726	6	lasso	0.21	1.1e-23	-1.32028	0.187	0.79864
	ANKRD36B	2	97492663	97589965	0.4483	exc	rs4101562	-2.33	rs7585011	0.607	-16.26	0.725	775	6	lasso	0.62	4.2e-90	-0.70163	0.483	0.922084	rs59371153	-2.5	rs7585011	0.607	-16.26	1.212	775	6	lasso	0.62	4.2e-90	-1.0498	0.294	0.859217
	ACTR1B	2	97655939	97664044	0.2976	exc	rs4101562	-2.33	rs11692435	0.135	7.95	0.867	734	1	top1	0.14	3.2e-15	0.867	0.386	0.902779	rs1261674141	3.11	rs11692435	0.135	7.95	-0.363	734	1	top1	0.14	3.2e-15	-0.363	0.717	0.962287
	C2orf92	2	97664217	97703064	0.0273	exc	rs4101562	-2.33	rs930607	-0.000476	-3.67	0.546	762	762	blup	0.012	0.014	-0.37041	0.711	0.962729	rs1261674141	3.23	rs930607	-0.000476	-3.67	-0.452	762	762	blup	0.012	0.014	-0.28109	0.779	0.971398
	TMEM131	2	97756333	97995948	0.1806	exc	rs4101562	-2.33	rs13010946	0.00494	4.6	0.54	229	17	enet	0.089	2.1e-10	0.03773	0.97	0.997248	rs10201994	2.88	rs13010946	0.00494	4.6	-0.039	229	17	enet	0.089	2.1e-10	-1.66194	0.0965	0.696173
	INPP4A	2	98444854	98594390	0.0522	exc	rs6733135	-2.6	rs4851131	0.0414	5.09	-1.831	1574	1	top1	0.041	1.5e-05	-1.831	0.0671	0.710654	rs6542840	3.09	rs4851131	0.0414	5.09	0.972	1574	1	top1	0.041	1.5e-05	0.972	0.331	0.872439
	MGAT4A	2	98619106	98731132	0.0356	exc	rs6733135	-2.6	rs10199926	0.000764	3.99	-1.137	1557	1557	blup	0.013	0.0097	-0.5578	0.577	0.949336	rs6542840	3.09	rs10199926	0.000764	3.99	-0.683	1557	1557	blup	0.013	0.0097	-0.85406	0.393	0.890978
	KIAA1211L	2	98793846	98936259	0.0761	exc	rs6733135	-2.6	rs9712207	0.0336	-4.75	0.017	1449	1	top1	0.034	8.8e-05	-0.017	0.986	0.998665	rs6542840	3.09	rs9712207	0.0336	-4.75	-0.962	1449	1	top1	0.034	8.8e-05	0.962	0.336	0.872469
	TSGA10	2	98997261	99154964	0.1427	exc	rs6733135	-2.6	rs34252185	0.187	9.26	-0.782	1455	1	top1	0.19	6e-21	-0.782	0.434	0.91261	rs6542840	3.09	rs34252185	0.187	9.26	0.341	1455	1	top1	0.19	6e-21	0.341	0.733	0.964938
	AC079447.1	2	99141485	99322741	0.1432	exc	rs988825	-2.15	rs13394927	0.0444	5.13	1.544	247	247	blup	0.054	8.1e-07	0.62208	0.534	0.937445	rs142325457	3.05	rs13394927	0.0444	5.13	-1.04	247	247	blup	0.054	8.1e-07	-1.36852	0.171	0.78664
	MRPL30	2	99181152	99199561	0.0476	exc	rs6733135	-2.6	rs62156413	0.0266	3.68	-0.41	1356	1	top1	0.027	0.00045	-0.41	0.682	0.962391	rs6542840	3.09	rs62156413	0.0266	3.68	1.457	1356	1	top1	0.027	0.00045	1.457	0.145	0.767128
	LYG2	2	99242246	99255282	0.0476	exc	rs6733135	-2.6	rs35996174	0.00634	-3.63	-1.941	1377	1377	blup	0.02	0.0021	0.89254	0.372	0.901432	rs6542840	3.09	rs35996174	0.00634	-3.63	1.051	1377	1377	blup	0.02	0.0021	-2.89131	0.00384	0.26435
	LYG1	2	99284238	99304742	0.0593	exc	rs6733135	-2.6	rs13394927	0.0371	4.57	1.544	1345	1	top1	0.037	3.9e-05	1.544	0.123	0.813598	rs6542840	3.09	rs13394927	0.0371	4.57	-1.04	1345	1	top1	0.037	3.9e-05	-1.04	0.298	0.859486
	TXNDC9	2	99318982	99340702	0.0385	exc	rs6733135	-2.6	rs4851198	0.0119	-3.92	-0.633	1367	1367	blup	0.022	0.0012	0.65658	0.511	0.93078	rs6542840	3.09	rs4851198	0.0119	-3.92	0.955	1367	1367	blup	0.022	0.0012	-1.53141	0.126	0.752184
	REV1	2	99400475	99490035	0.0535	exc	rs28369929	2.48	rs1807985	0.0114	-4.27	0.725	1406	1406	blup	0.022	0.0012	-0.36621	0.714	0.962729	rs6730914	-3.07	rs1807985	0.0114	-4.27	-0.617	1406	1406	blup	0.022	0.0012	0.35504	0.723	0.962447
	LONRF2	2	100273291	100322733	0.1038	exc	rs12616495	-2.58	rs12467104	0.0488	5.9	-1.438	292	9	enet	0.061	1.6e-07	-0.86056	0.389	0.902779	rs80104165	-2.23	rs12467104	0.0488	5.9	0.356	292	9	enet	0.061	1.6e-07	0.50592	0.613	0.93612
	CHST10	2	100391860	100417668	0.056	exc	rs4851364	2.7	rs9646954	0.00765	3.6	0.261	1923	1923	blup	0.013	0.0097	-1.38995	0.165	0.823424	rs4851350	2.31	rs9646954	0.00765	3.6	-0.706	1923	1923	blup	0.013	0.0097	0.15245	0.879	0.984139
	PDCL3	2	100562993	100576739	0.0541	exc	rs13007048	3.21	rs4851359	0.0263	-4.01	2.506	2063	1	top1	0.026	0.00048	-2.506	0.0122	0.525766	rs4851350	2.31	rs4851359	0.0263	-4.01	-0.46	2063	1	top1	0.026	0.00048	0.46	0.646	0.945563
	TBC1D8	2	101007617	101252866	0.0604	exc	rs13007048	3.21	rs1192808	0.00684	4.17	-1.402	2433	2433	blup	0.016	0.0053	0.36342	0.716	0.963031	rs6543034	-2.65	rs1192808	0.00684	4.17	0.3909	2433	2433	blup	0.016	0.0053	-0.43195	0.666	0.950145
	CNOT11	2	101252886	101270316	0.0585	exc	rs12475313	3.17	rs17190412	0.0177	3.85	-0.306	398	1	top1	0.018	0.0035	-0.306	0.76	0.970875	rs7562234	-2.42	rs17190412	0.0177	3.85	0.422	398	1	top1	0.018	0.0035	0.422	0.673	0.95187
	RNF149	2	101271219	101308701	0.0464	exc	rs13007048	3.21	rs17190412	0.067	-5.68	-0.306	1893	1	top1	0.067	3.9e-08	0.306	0.76	0.970875	rs6543034	-2.65	rs17190412	0.067	-5.68	0.422	1893	1	top1	0.067	3.9e-08	-0.422	0.673	0.95187
	CREG2	2	101345550	101387503	0.2506	exc	rs12475313	3.17	rs4851425	0.225	-8.71	0.803	386	19	enet	0.23	6.2e-26	-0.10474	0.917	0.993129	rs7562234	-2.42	rs4851425	0.225	-8.71	-1.499	386	19	enet	0.23	6.2e-26	-0.25325	0.8	0.974008
	RFX8	2	101397359	101475112	0.0791	exc	rs13007048	3.21	rs2310114	0.0912	-6.64	-0.843	1865	1	top1	0.091	1.4e-10	0.843	0.399	0.903164	rs6543034	-2.65	rs2310114	0.0912	-6.64	-0.67	1865	1	top1	0.091	1.4e-10	0.67	0.503	0.919305
	MAP4K4	2	101696850	101894689	0.0425	exc	rs142549381	-2.55	rs4851508	0.0205	-4	-0.523	429	1	top1	0.02	0.0018	0.523	0.601	0.953059	rs13014644	2.92	rs4851508	0.0205	-4	0.882	429	1	top1	0.02	0.0018	-0.882	0.378	0.886394
	IL1RL2	2	102187006	102240002	0.2005	exc	rs56254727	3.65	rs3917265	0.0531	-6.1	-0.267	2040	12	lasso	0.16	2.6e-18	0.01662	0.987	0.999094	rs11465721	3.02	rs3917265	0.0531	-6.1	0.186	2040	12	lasso	0.16	2.6e-18	0.46226	0.644	0.944667
	LINC01102	2	104430130	104532747	0.0467	exc	rs56338711	2.52	rs7564645	-0.000639	-3.18	0.035	1268	1268	blup	0.012	0.014	-0.85307	0.394	0.903164	rs17029647	-2.8	rs7564645	-0.000639	-3.18	1.528	1268	1268	blup	0.012	0.014	-1.23238	0.218	0.80515
	PANTR1	2	104656135	104853183	0.044	exc	rs12477280	-3.45	rs12611842	0.00843	3.39	-0.695	1558	1558	blup	0.0086	0.031	-1.95075	0.0511	0.675659	rs12471644	3.38	rs12611842	0.00843	3.39	-0.291	1558	1558	blup	0.0086	0.031	-1.30389	0.192	0.800926
	AC018730.1	2	104853285	104927722	0.033	exc	rs12477280	-3.45	rs12996884	0.0433	-4.97	-0.775	1522	1	top1	0.043	9.6e-06	0.775	0.438	0.913053	rs12471644	3.38	rs12996884	0.0433	-4.97	0.2	1522	1	top1	0.043	9.6e-06	-0.2	0.841	0.980355
	AC010884.1	2	104936241	105038496	0.2615	exc	rs12477280	-3.45	rs934235	0.275	10.86	-0.898	1813	1	top1	0.28	1.6e-31	-0.898	0.369	0.901432	rs12471644	3.38	rs934235	0.275	10.86	-0.734	1813	1	top1	0.28	1.6e-31	-0.734	0.463	0.912327
	FHL2	2	105357712	105438513	0.0412	exc	rs12477280	-3.45	rs10169988	0.0552	-5.04	-1.451	2323	2	lasso	0.059	2.5e-07	1.48858	0.137	0.816727	rs12471644	3.38	rs10169988	0.0552	-5.04	-0.65	2323	2	lasso	0.059	2.5e-07	0.67477	0.5	0.918649
	NCK2	2	105744912	105894274	0.0723	exc	rs4575717	-3.35	rs6736352	-0.00221	3.73	0.87	643	643	blup	0.0029	0.14	-0.41949	0.675	0.961457	rs12471644	3.38	rs6736352	-0.00221	3.73	-0.324	643	643	blup	0.0029	0.14	-1.01495	0.31	0.862964
	AC009505.1	2	105874509	105962386	0.5207	exc	rs4575717	-3.35	rs6543342	0.34	-12.99	-0.015	2501	35	enet	0.5	4.2e-66	-0.0525	0.958	0.997248	rs62145226	-3.03	rs6543342	0.34	-12.99	-0.592	2501	35	enet	0.5	4.2e-66	0.35381	0.723	0.962447
	UXS1	2	106093303	106194339	0.0985	exc	rs6728001	-3.85	rs112065568	0.00864	4.56	-0.752	2284	20	enet	0.029	0.00026	-0.66547	0.506	0.93078	rs113605297	-3.39	rs112065568	0.00864	4.56	-0.007	2284	20	enet	0.029	0.00026	-1.34606	0.178	0.792187
	ST6GAL2	2	106801600	106887108	0.1914	exc	rs12233245	-3.86	rs13013034	0.0981	-7.23	-1.154	2179	49	enet	0.12	4.7e-14	1.92077	0.0548	0.687421	rs113605297	-3.57	rs13013034	0.0981	-7.23	-1.744	2179	49	enet	0.12	4.7e-14	0.79141	0.429	0.90341
	LINC01885	2	107382715	107748270	0.062	exc	rs17827521	3.72	rs266265	0.0275	4.95	3.594	2318	2318	blup	0.036	5.5e-05	2.82524	0.00472	0.380933	rs72830008	3.11	rs266265	0.0275	4.95	1.522	2318	2318	blup	0.036	5.5e-05	2.43507	0.0149	0.432249
	GCC2	2	108448561	108509415	0.1896	exc	rs832673	2.92	rs11123703	0.136	8.42	-1.436	1656	4	lasso	0.16	2.2e-18	-1.0559	0.291	0.87522	rs1879494	2.5	rs11123703	0.136	8.42	-1.78	1656	4	lasso	0.16	2.2e-18	-1.18032	0.238	0.822065
	LIMS1	2	108534355	108687246	0.05	exc	rs832673	2.92	rs2577602	-0.00237	3.31	-1.468	1796	1796	blup	0.014	0.0089	-1.37382	0.169	0.823424	rs1879494	2.5	rs2577602	-0.00237	3.31	0.541	1796	1796	blup	0.014	0.0089	-0.58618	0.558	0.926942
	RANBP2	2	108719482	108785809	0.0658	exc	rs11689841	-2.85	rs11123703	0.0104	3.95	-1.436	1631	1631	blup	0.011	0.017	-0.97742	0.328	0.883452	rs62152374	2.53	rs11123703	0.0104	3.95	-1.78	1631	1631	blup	0.011	0.017	-1.37335	0.17	0.78664
	SH3RF3	2	109129205	109504634	0.0667	exc	rs6760577	2.8	rs13022998	-0.00217	3.55	0.212	1759	1759	blup	0.015	0.0068	-0.40316	0.687	0.962391	rs115796462	3.48	rs13022998	-0.00217	3.55	1.016	1759	1759	blup	0.015	0.0068	-0.49715	0.619	0.93818
	LINC01123	2	109987063	109996140	0.7981	exc	rs6760577	2.8	rs72826897	0.0626	-7.36	-0.105	571	21	lasso	0.31	5.7e-36	-0.17778	0.859	0.989485	rs115796462	3.48	rs72826897	0.0626	-7.36	0.327	571	21	lasso	0.31	5.7e-36	0.10615	0.915	0.989331
	LINC01106	2	110375138	110384442	0.5307	exc	rs1813828	-2.33	rs336775	0.0882	6.44	-1.15	280	17	enet	0.16	4.1e-18	0.31733	0.751	0.968139	rs188335995	-3.11	rs336775	0.0882	6.44	-0.8512	280	17	enet	0.16	4.1e-18	-0.33345	0.739	0.966393
	MIR4435-2HG	2	111036776	111523376	0.3714	exc	rs6728350	2.64	rs62160676	0.141	-8.47	-0.705	466	5	lasso	0.17	8.8e-19	0.56246	0.574	0.947752	rs920214	-2.43	rs62160676	0.141	-8.47	0.3705	466	5	lasso	0.17	8.8e-19	-0.98333	0.325	0.872439
	ANAPC1	2	111611639	111884690	0.0902	exc	rs10185218	2.74	rs6704920	0.0187	-4.44	1.53	1607	1607	blup	0.042	1.4e-05	-0.61009	0.542	0.938954	rs4849050	-2.57	rs6704920	0.0187	-4.44	-0.285	1607	1607	blup	0.042	1.4e-05	-0.10835	0.914	0.989331
	MERTK	2	111898607	112029561	0.2367	exc	rs10185218	2.74	rs4264571	0.199	-9.47	-1.454	1390	11	lasso	0.25	6.5e-28	1.67926	0.0931	0.763279	rs4849050	-2.57	rs4264571	0.199	-9.47	-0.352	1390	11	lasso	0.25	6.5e-28	0.29869	0.765	0.969262
	TMEM87B	2	112055269	112119318	0.3103	exc	rs10185218	2.74	rs4848984	0.125	7.38	-2.152	1413	9	lasso	0.2	5.2e-22	-2.64071	0.00827	0.4628	rs4849050	-2.57	rs4848984	0.125	7.38	-0.697	1413	9	lasso	0.2	5.2e-22	-0.26768	0.789	0.974008
	FBLN7	2	112138385	112188218	0.3873	exc	rs12996187	2.84	rs7349410	0.0643	-6.63	0.427	1454	67	enet	0.18	7.1e-20	-0.72351	0.469	0.922084	rs4849050	-2.57	rs7349410	0.0643	-6.63	-0.482	1454	67	enet	0.18	7.1e-20	0.12174	0.903	0.987098
	ZC3H8	2	112211529	112255136	0.1182	exc	rs2048876	-2.91	rs3979376	0.0725	-6.55	1.587	1400	50	enet	0.084	6.9e-10	-1.80089	0.0717	0.719584	rs4849050	-2.57	rs3979376	0.0725	-6.55	0.53	1400	50	enet	0.084	6.9e-10	-1.02623	0.305	0.860628
	RGPD8	2	112368369	112434488	0.2818	exc	rs2048876	-2.91	rs6542056	0.234	-9.41	-1.047	1571	6	lasso	0.3	1.5e-34	1.02566	0.305	0.882318	rs4849050	-2.57	rs6542056	0.234	-9.41	-1.463	1571	6	lasso	0.3	1.5e-34	1.38636	0.166	0.783039
	TTL	2	112482156	112541739	0.0439	exc	rs2048876	-2.91	rs3979376	0.00627	-4.17	1.587	1546	1546	blup	0.016	0.0054	-0.52551	0.599	0.953012	rs4849050	-2.57	rs3979376	0.00627	-4.17	0.53	1546	1546	blup	0.016	0.0054	-0.46397	0.643	0.944667
	POLR1B	2	112541915	112577150	0.1042	exc	rs2048876	-2.91	rs200353609	0.0582	5.46	-1.18	1523	1	top1	0.058	3.1e-07	-1.18	0.238	0.85779	rs4849050	-2.57	rs200353609	0.0582	5.46	1.021	1523	1	top1	0.058	3.1e-07	1.021	0.307	0.861228
	SLC20A1	2	112645939	112663825	0.053	exc	rs55877563	2.92	rs6542069	-0.00237	-3.39	2.711	1693	20	enet	0.013	0.011	-1.58604	0.113	0.794727	rs4849050	-2.57	rs6542069	-0.00237	-3.39	-0.733	1693	20	enet	0.013	0.011	-0.59282	0.553	0.926942
	PAX8-AS1	2	113211421	113276581	0.5055	exc	rs12614901	-3.33	rs7589901	0.389	-12.88	0.657	2015	14	lasso	0.39	4.6e-48	-0.87006	0.384	0.902779	rs45567336	-2.64	rs7589901	0.389	-12.88	-1.538	2015	14	lasso	0.39	4.6e-48	1.4877	0.137	0.756903
	CBWD2	2	113437691	113496204	0.5359	exc	rs11694521	3.62	rs77637430	0.439	-14.03	0.336	2038	5	lasso	0.47	2.9e-60	-0.64018	0.522	0.931947	rs45567336	-2.64	rs77637430	0.439	-14.03	-0.6171	2038	5	lasso	0.47	2.9e-60	0.39674	0.692	0.956254
	RABL2A	2	113627229	113643396	0.4931	exc	rs11694521	3.62	rs1667098	0.305	-11.13	-0.678	1697	4	lasso	0.37	1e-43	0.56056	0.575	0.947843	rs45567336	-2.64	rs1667098	0.305	-11.13	-0.98	1697	4	lasso	0.37	1e-43	0.86961	0.385	0.888245
	SLC35F5	2	113705011	113756693	0.1254	exc	rs11694521	3.62	rs7586800	0.0909	-6.47	-0.862	1713	1	top1	0.091	1.5e-10	0.862	0.389	0.902779	rs2010945	-2.2	rs7586800	0.0909	-6.47	0.342	1713	1	top1	0.091	1.5e-10	-0.342	0.732	0.964938
	ACTR3	2	113890063	113962596	0.0825	exc	rs11694521	3.62	rs35811427	0.035	4.6	0.156	271	271	blup	0.036	5.5e-05	-0.54849	0.583	0.950397	rs146759060	-2.16	rs35811427	0.035	4.6	-0.163	271	271	blup	0.036	5.5e-05	1.87522	0.0608	0.638474
	DPP10-AS3	2	114828432	114833548	0.053	exc	rs76762914	-3.22	rs13398951	0.00517	-3.5	0.978	326	1	top1	0.0052	0.075	-0.978	0.328	0.883452	rs62164535	-3.32	rs13398951	0.00517	-3.5	1.696	326	1	top1	0.0052	0.075	-1.696	0.0899	0.681894
	AC093610.1	2	115079354	115099092	0.1365	exc	rs202056028	2.67	rs11123277	0.115	7.13	-0.12	1566	1	top1	0.12	4.6e-13	-0.12	0.904	0.992932	rs17044073	-3.63	rs11123277	0.115	7.13	0.832	1566	1	top1	0.12	4.6e-13	0.832	0.405	0.897686
	DPP10-AS1	2	115126622	115161384	0.1142	exc	rs142988890	-2.64	rs12711818	0.0563	-5.51	-1.692	1586	4	lasso	0.07	2.1e-08	0.97095	0.332	0.883769	rs17044073	-3.63	rs12711818	0.0563	-5.51	-2.118	1586	4	lasso	0.07	2.1e-08	1.70511	0.0882	0.679604
	AC016721.1	2	115835129	115940291	0.3701	exc	rs6721192	2.58	rs7579538	0.334	12.03	0.538	1849	1	top1	0.33	2.8e-39	0.538	0.591	0.951889	rs166619	2.78	rs7579538	0.334	12.03	-2.595	1849	1	top1	0.33	2.8e-39	-2.595	0.00946	0.374165
	DDX18	2	117814691	117832377	0.0574	exc	rs35992004	3.35	rs204876	0.0399	-4.7	0.561	2077	1	top1	0.04	2.1e-05	-0.561	0.575	0.947843	rs11690269	3.2	rs204876	0.0399	-4.7	-1.446	2077	1	top1	0.04	2.1e-05	1.446	0.148	0.768254
	CCDC93	2	117915478	118014133	0.1821	exc	rs35992004	3.35	rs3771933	0.124	7.48	0.088	2274	41	enet	0.15	1.8e-16	1.04929	0.294	0.877778	rs11690269	3.2	rs3771933	0.124	7.48	-0.507	2274	41	enet	0.15	1.8e-16	0.00602	0.995	0.999081
	INSIG2	2	118088452	118110997	0.0618	exc	rs35992004	3.35	rs62163609	-0.00143	4.05	1.713	2138	2138	blup	0.011	0.017	1.48741	0.137	0.816727	rs11690269	3.2	rs62163609	-0.00143	4.05	-0.264	2138	2138	blup	0.011	0.017	-0.52342	0.601	0.933745
	C2orf76	2	119302225	119366834	0.0914	exc	rs73951154	2.99	rs6542519	0.0456	5.24	0.351	1602	1602	blup	0.051	1.5e-06	0.57051	0.568	0.946981	rs55672733	3.12	rs6542519	0.0456	5.24	0.584	1602	1602	blup	0.051	1.5e-06	-0.00677	0.995	0.999081
	CFAP221	2	119544432	119662251	0.1514	exc	rs73951154	2.99	rs12469103	0.0816	-5.99	-0.534	289	1	top1	0.082	1.3e-09	0.53383	0.593	0.952887	rs4849756	2.91	rs12469103	0.0816	-5.99	-0.2367	289	1	top1	0.082	1.3e-09	0.23669	0.813	0.97551
	TMEM177	2	119679167	119686507	0.0704	exc	rs73951154	2.99	rs72965091	0.0658	5.59	0.359	1264	1	top1	0.066	5.2e-08	0.359	0.72	0.963778	rs62158465	-2.63	rs72965091	0.0658	5.59	-0.02	1264	1	top1	0.066	5.2e-08	-0.02	0.984	0.997591
	PTPN4	2	119759922	119984899	0.0975	exc	rs73951154	2.99	rs72841638	0.00344	-3.96	-0.008	366	4	lasso	0.034	8.4e-05	-0.72736	0.467	0.921551	rs4528762	3.19	rs72841638	0.00344	-3.96	0.259	366	4	lasso	0.034	8.4e-05	-0.00462	0.996	0.999183
	EPB41L5	2	120013077	120179119	0.0997	exc	rs77720788	-2.95	rs2276586	0.142	7.88	0.324	1451	1	top1	0.14	6.7e-16	0.324	0.746	0.967353	rs72833835	-3.3	rs2276586	0.142	7.88	1.039	1451	1	top1	0.14	6.7e-16	1.039	0.299	0.859486
	RALB	2	120240064	120294710	0.0346	exc	rs77720788	-2.95	rs55877687	0.00845	-3.5	0.811	1508	1508	blup	0.011	0.02	-0.90363	0.366	0.90059	rs72833835	-3.3	rs55877687	0.00845	-3.5	1.019	1508	1508	blup	0.011	0.02	-2.18901	0.0286	0.525586
	AC011246.1	2	121902501	122887691	0.2121	exc	rs11676657	-2.93	rs62166867	0.207	-9.66	1.323	3455	11	lasso	0.21	1.9e-23	-1.05041	0.294	0.877778	rs13022031	-3.39	rs62166867	0.207	-9.66	2.144	3455	11	lasso	0.21	1.9e-23	-2.0147	0.0439	0.582641
	AC079154.1	2	124011984	124025173	0.3672	exc	rs7592148	2.67	rs4848910	0.227	9.66	1.094	2113	3	lasso	0.24	7.5e-27	-0.26347	0.792	0.980281	rs12478765	-3.38	rs4848910	0.227	9.66	1.849	2113	3	lasso	0.24	7.5e-27	2.31076	0.0208	0.475818
	BIN1	2	127048027	127107288	0.0799	exc	rs4663105	11.2	rs10200967	0.0793	-5.95	3.318	433	1	top1	0.079	2.3e-09	-3.318	0.000907	0.187317	rs4663105	11.32	rs10200967	0.0793	-5.95	4.813	433	1	top1	0.079	2.3e-09	-4.813	1.49e-06	0.00258485
	AC068282.1	2	127294212	127375075	0.0574	exc	rs6733839	11.48	rs7575079	-0.00187	3.52	-0.861	2300	2300	blup	0.0012	0.22	-2.6895	0.00716	0.442551	rs6733839	11.9	rs7575079	-0.00187	3.52	-1.396	2300	2300	blup	0.0012	0.22	0.10937	0.913	0.989193
	MAP3K2	2	127298730	127388465	0.0553	exc	rs6733839	11.48	rs6716392	0.0152	4.77	-1.275	2290	2290	blup	0.018	0.0033	-1.46742	0.142	0.818727	rs6733839	11.9	rs6716392	0.0152	4.77	0.937	2290	2290	blup	0.018	0.0033	-0.87507	0.382	0.887744
	IWS1	2	127436207	127526886	0.0421	exc	rs6733839	11.48	rs12477214	0.013	4.03	-0.7	2158	1	top1	0.013	0.011	-0.7	0.484	0.922084	rs6733839	11.9	rs12477214	0.013	4.03	2.936	2158	1	top1	0.013	0.011	2.936	0.00332	0.252611
	AC010976.1	2	127455394	127514623	0.0406	exc	rs6733839	11.48	rs4662732	0.0283	4.1	-0.15	2090	1	top1	0.028	0.0003	-0.15	0.881	0.991979	rs6733839	11.9	rs4662732	0.0283	4.1	-2.556	2090	1	top1	0.028	0.0003	-2.556	0.0106	0.380732
	POLR2D	2	127843553	127858155	0.0955	exc	rs6715320	-3.59	rs6430955	0.0419	-5.5	-1.185	1763	20	enet	0.07	2.1e-08	1.63318	0.102	0.77443	rs10169028	-3.61	rs6430955	0.0419	-5.5	-0.043	1763	20	enet	0.07	2.1e-08	0.48614	0.627	0.94126
	AMMECR1L	2	127861630	127885922	0.0453	exc	rs6715320	-3.59	rs7572242	0.035	5.12	0.491	1788	12	enet	0.037	3.6e-05	0.94366	0.345	0.889943	rs10169028	-3.61	rs7572242	0.035	5.12	-0.143	1788	12	enet	0.037	3.6e-05	-0.54187	0.588	0.932267
	SAP130	2	127941217	128028120	0.0475	exc	rs6715320	-3.59	rs115429397	-0.00153	3.44	-1.7	405	405	blup	0.0018	0.18	-2.04173	0.0412	0.646743	rs12151780	3.1	rs115429397	-0.00153	3.44	2.522	405	405	blup	0.0018	0.18	1.7297	0.0837	0.673271
	HS6ST1	2	128236716	128318868	0.0306	exc	rs6715320	-3.59	rs56127318	-0.00162	3.17	-0.363	2082	8	enet	0.0024	0.16	-0.99249	0.321	0.883452	rs114192718	-2.53	rs56127318	-0.00162	3.17	0.997	2082	8	enet	0.0024	0.16	-0.68686	0.492	0.916147
	SMPD4	2	130151392	130182750	0.2997	exc	rs11677574	-3.23	rs72863874	0.151	-8.14	-0.139	1043	8	lasso	0.19	2.1e-21	0.06311	0.95	0.997248	rs75790122	-3.05	rs72863874	0.151	-8.14	-1.5974	1043	8	lasso	0.19	2.1e-21	1.27469	0.202	0.800926
	CCDC115	2	130337933	130342699	0.0412	exc	rs11677574	-3.23	rs7568956	0.00295	4.05	-0.583	154	154	blup	0.0066	0.052	-0.60613	0.544	0.938954	rs75790122	-3.05	rs7568956	0.00295	4.05	0.103	154	154	blup	0.0066	0.052	-0.09404	0.925	0.991878
	IMP4	2	130342225	130347810	0.1065	exc	rs11677574	-3.23	rs72856771	-0.0018	3.2	-0.591	156	24	enet	0.014	0.0095	-0.63347	0.526	0.931947	rs75790122	-3.05	rs72856771	-0.0018	3.2	1.11	156	24	enet	0.014	0.0095	0.3248	0.745	0.967203
	PTPN18	2	130356045	130375405	0.0391	exc	rs11677574	-3.23	rs143628306	0.0278	-4.38	-1.884	863	1	top1	0.028	0.00034	1.88394	0.0596	0.699002	rs75790122	-3.05	rs143628306	0.0278	-4.38	0.089	863	1	top1	0.028	0.00034	-0.08898	0.929	0.992592
	ARHGEF4	2	130836916	131047263	0.2031	exc	rs72863227	-2.38	rs272137	0.049	-6.15	0.272	232	232	blup	0.072	1.2e-08	-0.84448	0.398	0.903164	rs79577768	-2.86	rs272137	0.049	-6.15	1.608	232	232	blup	0.072	1.2e-08	-2.8913	0.00384	0.26435
	PLEKHB2	2	131104847	131353709	0.0686	exc	rs72863227	-2.38	rs1991635	0.00125	3.26	0.566	291	6	enet	0.0043	0.093	1.14772	0.251	0.866792	rs10207699	-2.94	rs1991635	0.00125	3.26	-1.623	291	6	enet	0.0043	0.093	-2.16242	0.0306	0.528717
	MZT2A	2	131464900	131492743	0.088	exc	rs72863227	-2.38	rs12691631	-0.00196	-3.58	0.148	290	290	blup	0.025	0.00064	-0.37374	0.709	0.962729	rs10207699	-2.94	rs12691631	-0.00196	-3.58	1.083	290	290	blup	0.025	0.00064	-0.96559	0.334	0.872439
	C2orf27A	2	131647990	131767404	0.1179	exc	rs10445689	2.59	rs12616019	0.0667	-5.62	-0.55	2056	6	lasso	0.073	1e-08	0.40733	0.684	0.962391	rs10191790	-3.04	rs12616019	0.0667	-5.62	-1.757	2056	6	lasso	0.073	1e-08	1.22393	0.221	0.806459
	ANKRD30BL	2	132147591	132257969	0.1591	exc	rs72844757	-3.05	rs7606823	0.0498	-5.29	-1.087	1841	13	enet	0.066	4.6e-08	0.84192	0.4	0.904013	rs10191790	-3.04	rs7606823	0.0498	-5.29	0.742	1841	13	enet	0.066	4.6e-08	-0.42302	0.672	0.95187
	AC097532.3	2	132347473	132365130	0.2064	exc	rs72844757	-3.05	rs62167652	0.0591	6.2	-0.39	1625	10	lasso	0.091	1.3e-10	0.21872	0.827	0.982254	rs10928433	2.84	rs62167652	0.0591	6.2	-0.053	1625	10	lasso	0.091	1.3e-10	-0.00287	0.998	0.999267
	GPR39	2	132416805	132646582	0.2893	exc	rs4953865	-3.74	rs62167650	0.201	9.54	-0.383	1885	8	lasso	0.22	9.3e-25	-0.37247	0.71	0.962729	rs13015158	-2.95	rs62167650	0.201	9.54	-0.062	1885	8	lasso	0.22	9.3e-25	0.0467	0.963	0.995766
	NCKAP5	2	132671788	133568463	0.0854	exc	rs4953865	-3.74	rs73001782	0.00905	-3.69	-0.394	731	731	blup	0.01	0.021	0.69258	0.489	0.925706	rs6717488	-3.43	rs73001782	0.00905	-3.69	-0.888	731	731	blup	0.01	0.021	0.76334	0.445	0.90886
	MGAT5	2	134119983	134454621	0.0746	exc	rs4440018	-3.97	rs11888896	0.024	4.49	0.895	488	1	top1	0.024	0.00081	0.895	0.371	0.901432	rs6717488	-3.43	rs11888896	0.024	4.49	0.174	488	1	top1	0.024	0.00081	0.174	0.862	0.981361
	TMEM163	2	134455759	134719000	0.0846	exc	rs10928513	4.03	rs655472	0.0325	-6.05	3.284	1791	1791	blup	0.067	4.1e-08	-3.09725	0.00195	0.244559	rs6717488	-3.43	rs655472	0.0325	-6.05	1.471	1791	1791	blup	0.067	4.1e-08	-1.73282	0.0831	0.673271
	CCNT2-AS1	2	134735464	134918710	0.122	exc	rs10928513	4.03	rs1592	0.106	-7.11	3.246	1442	33	enet	0.12	4e-13	-3.19263	0.00141	0.244559	rs1898776	3.13	rs1592	0.106	-7.11	2.84	1442	33	enet	0.12	4e-13	-2.3598	0.0183	0.446989
	ACMSD	2	134838616	134902034	0.1973	exc	rs10928513	4.03	rs17257081	0.159	-8.29	0.402	1242	19	enet	0.16	2.6e-18	-0.02971	0.976	0.997752	rs1898776	3.13	rs17257081	0.159	-8.29	1.193	1242	19	enet	0.16	2.6e-18	-0.88156	0.378	0.886394
	CCNT2	2	134918235	134959342	0.0796	exc	rs10928513	4.03	rs1348793	0.0616	5.98	0.352	1194	13	lasso	0.074	8.2e-09	1.77387	0.0761	0.727626	rs1592	2.84	rs1348793	0.0616	5.98	1.597	1194	13	lasso	0.074	8.2e-09	2.226	0.026	0.506619
	RAB3GAP1	2	135052265	135176394	0.191	exc	rs62168795	4.3	rs6736412	0.111	-7.14	2.816	131	1	top1	0.11	1.3e-12	-2.816	0.00486	0.384469	rs62168897	2.76	rs6736412	0.111	-7.14	-1.281	131	1	top1	0.11	1.3e-12	1.281	0.2	0.800926
	ZRANB3	2	135136916	135531218	0.0231	exc	rs4954493	-4.76	rs74265470	0.0173	3.89	1.111	1307	1	top1	0.017	0.0039	1.111	0.267	0.870829	rs1592	2.84	rs74265470	0.0173	3.89	0.614	1307	1	top1	0.017	0.0039	0.614	0.539	0.926942
	UBXN4	2	135741734	135785056	0.0438	exc	rs218174	4.36	rs71348715	0.00307	4.07	-4.291	119	119	blup	0.0097	0.024	-4.12969	3.63e-05	0.0242205	rs11890513	1.83	rs71348715	0.00307	4.07	-0.949	119	119	blup	0.0097	0.024	-0.68803	0.491	0.915703
	MCM6	2	135839626	135876443	0.1009	exc	rs4954493	-4.76	rs7564577	0.0299	-4.97	-3.101	1107	1107	blup	0.044	9.1e-06	1.1381	0.255	0.869104	rs111420737	2.9	rs7564577	0.0299	-4.97	0.244	1107	1107	blup	0.044	9.1e-06	-0.26213	0.793	0.974008
	DARS	2	135905881	135986100	0.114	exc	rs218174	4.36	rs4988243	-0.00219	-3.32	2.329	170	14	enet	0.026	0.00047	-0.7584	0.448	0.915147	rs111420737	2.9	rs4988243	-0.00219	-3.32	0.298	170	14	enet	0.026	0.00047	0.33953	0.734	0.965239
	THSD7B	2	136765545	137677718	0.0733	exc	rs75142690	3.36	rs1374111	0.00331	-4.21	-0.528	3609	23	enet	0.018	0.0032	-0.15253	0.879	0.991979	rs36144726	-3.69	rs1374111	0.00331	-4.21	-0.656	3609	23	enet	0.018	0.0032	-0.19371	0.846	0.980355
	HNMT	2	137964020	138016364	0.1095	exc	rs72844563	-2.62	rs77204154	0.0128	-2.92	0.583	279	279	blup	0.018	0.0035	1.05373	0.292	0.875495	rs78624590	-3.31	rs77204154	0.0128	-2.92	-1.292	279	279	blup	0.018	0.0035	0.27218	0.785	0.972558
	SPOPL	2	138501770	138573547	0.1181	exc	rs62161074	2.42	rs11892957	0.042	4.51	-0.577	293	1	top1	0.042	1.3e-05	-0.577	0.564	0.94534	rs6714843	-2.93	rs11892957	0.042	4.51	-0.44	293	1	top1	0.042	1.3e-05	-0.44	0.66	0.948786
	LRP1B	2	140231423	142131701	0.094	exc	rs7582202	3.45	rs35044342	-0.000851	-3.54	-0.835	1227	1227	blup	0.023	0.00092	0.91551	0.36	0.898676	rs300374	-2.96	rs35044342	-0.000851	-3.54	1.854	1227	1227	blup	0.023	0.00092	-1.35383	0.176	0.789769
	ARHGAP15	2	143091362	143768352	0.1344	exc	rs354676	-2.73	rs11892876	0.0894	-6.32	-0.621	414	3	lasso	0.12	4.1e-13	1.32678	0.185	0.825792	rs11693448	-2.93	rs11892876	0.0894	-6.32	-0.992	414	3	lasso	0.12	4.1e-13	1.20033	0.23	0.814457
	AC079793.1	2	143295421	143598002	0.3444	exc	rs1996447	-2.78	rs11892876	0.229	-9.94	-0.621	1706	24	enet	0.28	1.2e-32	0.98223	0.326	0.883452	rs11693448	-2.93	rs11892876	0.229	-9.94	-0.992	1706	24	enet	0.28	1.2e-32	1.77508	0.0759	0.664336
	GTDC1	2	143938068	144332568	0.3483	exc	rs6705150	-4.14	rs62169190	0.263	-10.6	0.907	320	3	lasso	0.26	5.7e-30	-0.89775	0.369	0.901432	rs76061803	2.46	rs62169190	0.263	-10.6	0.067	320	3	lasso	0.26	5.7e-30	-0.08183	0.935	0.992679
	TEX41	2	144666312	145262988	0.0648	exc	rs6705150	-4.14	rs12992327	0.00341	3.85	-0.448	349	3	enet	0.036	5.1e-05	1.15511	0.248	0.864622	rs10187272	3.36	rs12992327	0.00341	3.85	-0.077	349	3	enet	0.036	5.1e-05	-0.95699	0.339	0.872469
	ACVR2A	2	147844517	147930826	0.1077	exc	rs77455407	-2.57	rs10186643	0.0672	5.83	1.553	246	1	top1	0.067	3.8e-08	1.553	0.12	0.809393	rs75103846	-2.53	rs10186643	0.0672	5.83	-0.919	246	1	top1	0.067	3.8e-08	-0.919	0.358	0.879617
	ORC4	2	147930397	148021604	0.1369	exc	rs75417680	-2.97	rs11676430	0.107	7.7	-1.223	1557	7	lasso	0.11	2.8e-12	-1.2149	0.224	0.847409	rs10928397	2.81	rs11676430	0.107	7.7	0.324	1557	7	lasso	0.11	2.8e-12	0.49075	0.624	0.94099
	EPC2	2	148644440	148787569	0.0368	exc	rs11693153	2.64	rs16829119	-0.000188	-3.08	1.137	307	307	blup	0.0024	0.16	-1.96002	0.05	0.675659	rs4667362	2.88	rs16829119	-0.000188	-3.08	-1.15	307	307	blup	0.0024	0.16	1.14622	0.252	0.835177
	AC105402.3	2	148866470	148888823	0.0375	exc	rs17602324	3.08	rs73970609	-0.0018	3.31	0.452	1470	1470	blup	0.0068	0.05	0.10459	0.917	0.993129	rs1917583	3.44	rs73970609	-0.0018	3.31	-0.769	1470	1470	blup	0.0068	0.05	-0.32802	0.743	0.967203
	LYPD6B	2	149038107	149215262	0.1175	exc	rs17602324	3.08	rs10180648	0.0741	-6.38	-0.852	1649	5	lasso	0.095	5.4e-11	0.75392	0.451	0.91632	rs1917583	3.44	rs10180648	0.0741	-6.38	-0.489	1649	5	lasso	0.095	5.4e-11	0.93453	0.35	0.877832
	AC007364.1	2	149587196	150047447	0.0794	exc	rs17602324	3.08	rs73968611	0.0371	4.54	1.288	489	17	enet	0.042	1.4e-05	1.30867	0.191	0.826342	rs4664505	2.75	rs73968611	0.0371	4.54	0.121	489	17	enet	0.042	1.4e-05	-0.40971	0.682	0.955457
	RIF1	2	151409883	151508013	0.0932	exc	rs11898318	2.57	rs17806222	0.0438	-5.87	1.878	1737	1737	blup	0.053	9.4e-07	0.41346	0.679	0.962203	rs71350099	2.6	rs17806222	0.0438	-5.87	1.161	1737	1737	blup	0.053	9.4e-07	-0.90514	0.365	0.880186
	NEB	2	151485336	151734487	0.1797	exc	rs11898318	2.57	rs7426114	0.116	7.31	0.029	1787	40	enet	0.13	1.5e-14	1.09396	0.274	0.872468	rs71350099	2.72	rs7426114	0.116	7.31	1.31	1787	40	enet	0.13	1.5e-14	0.59785	0.55	0.926942
	ARL5A	2	151788984	151828492	0.0842	exc	rs11898318	2.57	rs13427102	-0.000888	-3.46	-1.636	1410	1410	blup	0.013	0.01	0.93625	0.349	0.89246	rs4450595	2.12	rs13427102	-0.000888	-3.46	0.057	1410	1410	blup	0.013	0.01	-0.92363	0.356	0.879523
	AC097448.1	2	151796688	151798688	0.172	exc	rs72858636	2.27	rs35555907	0.0612	-4.75	-1.485	199	199	blup	0.069	2.3e-08	1.39706	0.162	0.823424	rs12470190	2.07	rs35555907	0.0612	-4.75	0.6418	199	199	blup	0.069	2.3e-08	0.82586	0.409	0.897686
	CACNB4	2	151832768	152099475	0.0661	exc	rs1155778	2.76	rs10930910	0.000174	-4.04	0.468	288	288	blup	0.033	0.0001	-0.65373	0.513	0.93078	rs13010632	2.48	rs10930910	0.000174	-4.04	0.381	288	288	blup	0.033	0.0001	-0.70498	0.481	0.915703
	STAM2	2	152116801	152175763	0.0528	exc	rs1155778	2.76	rs16823676	0.0211	-4.69	-1.754	1623	1623	blup	0.022	0.0013	1.80824	0.0706	0.719584	rs62180799	-2.69	rs16823676	0.0211	-4.69	-0.709	1623	1623	blup	0.022	0.0013	0.54021	0.589	0.932267
	FMNL2	2	152335174	152649826	0.0822	exc	rs1155778	2.76	rs6728019	0.00156	4.23	0.432	2241	2241	blup	0.028	0.0003	2.16427	0.0304	0.603409	rs62180799	-2.69	rs6728019	0.00156	4.23	-0.011	2241	2241	blup	0.028	0.0003	-0.59719	0.55	0.926942
	PRPF40A	2	152651593	152717997	0.0352	exc	rs1155778	2.76	rs17812936	0.000951	4.01	0.935	1979	1979	blup	0.0047	0.085	1.8794	0.0602	0.699002	rs62180799	-2.69	rs17812936	0.000951	4.01	-0.017	1979	1979	blup	0.0047	0.085	0.35461	0.723	0.962447
	ARL6IP6	2	152717893	152761253	0.0656	exc	rs1155778	2.76	rs7596408	0.0605	-5.24	1.991	421	1	top1	0.061	1.8e-07	-1.991	0.0465	0.667783	rs2007857	-2.49	rs7596408	0.0605	-5.24	0.152	421	1	top1	0.061	1.8e-07	-0.152	0.879	0.984139
	GALNT13	2	153871922	154453979	0.0738	exc	rs6720057	-2.94	rs10804096	0.0276	4.34	-1.361	656	1	top1	0.028	0.00035	-1.361	0.174	0.823424	rs13420537	-3.11	rs10804096	0.0276	4.34	-1.335	656	1	top1	0.028	0.00035	-1.335	0.182	0.794401
	AC061961.1	2	154688296	154697817	0.1542	exc	rs6720057	-2.94	rs3106666	0.0977	-6.58	0.177	1516	9	enet	0.1	1.5e-11	-0.55214	0.581	0.950397	rs13420537	-3.11	rs3106666	0.0977	-6.58	-0.413	1516	9	enet	0.1	1.5e-11	0.36269	0.717	0.962287
	KCNJ3	2	154697855	154858354	0.044	exc	rs6720057	-2.94	rs13417138	-0.00231	3.43	-0.869	388	388	blup	0.02	0.0019	-1.51077	0.131	0.814736	rs13420537	-3.11	rs13417138	-0.00231	3.43	-0.068	388	388	blup	0.02	0.0019	-0.17049	0.865	0.981898
	GPD2	2	156435290	156613735	0.0345	exc	rs76826808	3.6	rs1381693	-0.00108	3.22	1.586	260	260	blup	0.0047	0.085	0.45164	0.652	0.957415	rs13428432	-3.17	rs1381693	-0.00108	3.22	-0.147	260	260	blup	0.0047	0.085	0.35322	0.724	0.962448
	ACVR1C	2	157526767	157628864	0.1022	exc	rs75216904	2.95	rs4664919	5.44e-05	-3.8	-1.61	235	3	lasso	0.028	0.00035	1.91906	0.055	0.687421	rs13391200	-3.79	rs4664919	5.44e-05	-3.8	1.65	235	3	lasso	0.028	0.00035	-1.84216	0.0655	0.64494
	ACVR1	2	157736444	157875862	0.0851	exc	rs113562175	-3.32	rs80319144	0.00889	3.87	0.864	317	317	blup	0.034	8.1e-05	1.6404	0.101	0.771871	rs13391200	-3.79	rs80319144	0.00889	3.87	0.866	317	317	blup	0.034	8.1e-05	-0.0755	0.94	0.993488
	UPP2	2	157876702	158136154	0.1675	exc	rs113562175	-3.32	rs16842190	-0.00126	4.15	0.589	422	17	enet	0.048	3.4e-06	1.49222	0.136	0.81514	rs13391200	-3.79	rs16842190	-0.00126	4.15	0.786	422	17	enet	0.048	3.4e-06	1.47087	0.141	0.763079
	CCDC148	2	158171073	158456753	0.0735	exc	rs113562175	-3.32	rs75690826	0.0209	5.38	1.479	2513	18	enet	0.071	1.6e-08	0.86168	0.389	0.902779	rs13406602	-4.04	rs75690826	0.0209	5.38	1.817	2513	18	enet	0.071	1.6e-08	1.35316	0.176	0.789769
	PKP4	2	158456964	158682879	0.0688	exc	rs113562175	-3.32	rs11675870	0.0199	4.65	1.24	2582	2582	blup	0.037	4.4e-05	1.15918	0.246	0.864622	rs13391200	-3.79	rs11675870	0.0199	4.65	-0.626	2582	2582	blup	0.037	4.4e-05	1.02902	0.303	0.859486
	TANC1	2	158968640	159232659	0.0557	exc	rs10929944	-3.42	rs9789543	-0.00225	-3.77	0.033	2491	21	enet	0.024	0.00082	0.51817	0.604	0.953352	rs2528613	-3.09	rs9789543	-0.00225	-3.77	-0.021	2491	21	enet	0.024	0.00082	-1.29384	0.196	0.800926
	WDSUB1	2	159235793	159286799	0.3698	exc	rs10929944	-3.42	rs12692544	0.201	-9.66	-0.513	2013	8	lasso	0.28	1e-31	0.5257	0.599	0.953012	rs62173179	-3.08	rs12692544	0.201	-9.66	0.225	2013	8	lasso	0.28	1e-31	0.27324	0.785	0.972558
	BAZ2B	2	159318979	159616569	0.3045	exc	rs10929944	-3.42	rs4664290	0.165	8.43	0.25	502	25	enet	0.19	1.8e-21	0.54108	0.588	0.951889	rs7606988	3.09	rs4664290	0.165	8.43	-1.423	502	25	enet	0.19	1.8e-21	-1.13383	0.257	0.839187
	AC009961.1	2	159670708	159712435	0.0685	exc	rs10929944	-3.42	rs12465980	0.0489	5.69	-1.162	2015	43	enet	0.06	2.3e-07	-1.56919	0.117	0.801626	rs7606988	3.09	rs12465980	0.0489	5.69	-0.321	2015	43	enet	0.06	2.3e-07	0.04605	0.963	0.995766
	MARCH7	2	159712457	159771027	0.0469	exc	rs10929944	-3.42	rs7588230	0.0259	4.36	-1.623	370	1	top1	0.026	0.00052	-1.623	0.105	0.781106	rs7606988	3.09	rs7588230	0.0259	4.36	-0.342	370	1	top1	0.026	0.00052	-0.342	0.732	0.964938
	CD302	2	159768628	159798255	0.2607	exc	rs10929944	-3.42	rs1972709	0.071	-6.47	-1.55	356	356	blup	0.16	4.4e-18	1.78378	0.0745	0.724454	rs7606988	3.09	rs1972709	0.071	-6.47	-0.239	356	356	blup	0.16	4.4e-18	1.01983	0.308	0.862082
	PLA2R1	2	159932006	160062615	0.0924	exc	rs10929944	-3.42	rs7595738	0.0763	6	1.372	2063	1	top1	0.076	4.5e-09	1.372	0.17	0.823424	rs7606988	3.09	rs7595738	0.0763	6	-0.24	2063	1	top1	0.076	4.5e-09	-0.24	0.81	0.975109
	RBMS1	2	160272151	160493807	0.0665	exc	rs2357865	-3.31	rs72970074	-0.00185	3.61	1.047	413	413	blup	0.0012	0.22	1.77487	0.0759	0.727626	rs7606988	3.09	rs72970074	-0.00185	3.61	-0.448	413	413	blup	0.0012	0.22	0.44707	0.655	0.947726
	PSMD14	2	161308425	161411717	0.0558	exc	rs1710630	-3.29	rs62188141	0.0335	-5.25	0.161	217	11	enet	0.04	2.2e-05	-0.26606	0.79	0.980281	rs6724510	3.07	rs62188141	0.0335	-5.25	1.642	217	11	enet	0.04	2.2e-05	-0.81484	0.415	0.899638
	TBR1	2	161416297	161425870	0.0721	exc	rs1710630	-3.29	rs4508610	0.0354	-3.75	-0.239	184	1	top1	0.035	5.8e-05	0.239	0.811	0.980281	rs6724510	3.07	rs4508610	0.0354	-3.75	0.498	184	1	top1	0.035	5.8e-05	-0.498	0.618	0.93814
	SLC4A10	2	161424332	161985282	0.1008	exc	rs2892769	3.15	rs6707646	0.0199	-3.79	2.039	250	1	top1	0.02	0.0021	-2.039	0.0415	0.646743	rs6724510	3.07	rs6707646	0.0199	-3.79	-0.714	250	1	top1	0.02	0.0021	0.714	0.475	0.915703
	AC062022.2	2	161577192	161625752	0.038	exc	rs2892769	3.15	rs13414363	0.00593	-3.74	-0.368	1169	1169	blup	0.019	0.0026	0.55292	0.58	0.950397	rs4664403	-3.07	rs13414363	0.00593	-3.74	0.683	1169	1169	blup	0.019	0.0026	-0.54423	0.586	0.932267
	DPP4	2	161992245	162074215	0.1732	exc	rs2892769	3.15	rs113082932	0.0289	-4.84	-0.161	978	12	enet	0.064	7.7e-08	0.8142	0.416	0.906066	rs41368446	-2.7	rs113082932	0.0289	-4.84	1.606	978	12	enet	0.064	7.7e-08	-1.5271	0.127	0.752216
	FIGN	2	163593396	163736012	0.0865	exc	rs12615364	-3.49	rs10208569	-0.00162	3.94	-0.531	1208	35	enet	0.051	1.8e-06	-2.03138	0.0422	0.646743	rs141343629	-2.89	rs10208569	-0.00162	3.94	-0.069	1208	35	enet	0.051	1.8e-06	-0.18147	0.856	0.980355
	GRB14	2	164492417	164621482	0.1289	exc	rs7591813	-2.67	rs6717875	0.0548	5.57	1.266	278	8	enet	0.079	2.3e-09	1.54051	0.123	0.813598	rs140870145	-2.79	rs6717875	0.0548	5.57	-0.95	278	8	enet	0.079	2.3e-09	-0.54181	0.588	0.932267
	COBLL1	2	164653624	164843679	0.1264	exc	rs13035589	-3.73	rs7601375	0.0606	6.11	1.215	1812	31	enet	0.095	5.8e-11	1.11511	0.265	0.870829	rs10184275	3.13	rs7601375	0.0606	6.11	-0.752	1812	31	enet	0.095	5.8e-11	-0.7129	0.476	0.915703
	AC019197.1	2	164840661	165208261	0.0615	exc	rs13035589	-3.73	rs6723985	0.0109	4.09	-2.739	2052	2052	blup	0.017	0.0039	-0.66243	0.508	0.93078	rs10184275	3.13	rs6723985	0.0109	4.09	0.753	2052	2052	blup	0.017	0.0039	1.09066	0.275	0.847672
	SLC38A11	2	164896186	164955525	0.0923	exc	rs13035589	-3.73	rs13010194	0.0112	-3.88	-1.061	1658	1658	blup	0.017	0.0044	-1.13629	0.256	0.870196	rs10184275	3.13	rs13010194	0.0112	-3.88	-0.68	1658	1658	blup	0.017	0.0044	0.45826	0.647	0.946228
	CSRNP3	2	165469647	165689407	0.0769	exc	rs13035589	-3.73	rs28667681	-0.0018	-3.48	-0.436	350	350	blup	0.021	0.0018	-0.18472	0.853	0.988617	rs10184275	3.13	rs28667681	-0.0018	-3.48	0.212	350	350	blup	0.021	0.0018	0.3255	0.745	0.967203
	GALNT3	2	165747588	165794659	0.2301	exc	rs13035589	-3.73	rs7564041	0.12	7.31	-0.403	1781	11	lasso	0.12	4.3e-14	-0.72613	0.468	0.921551	rs10184275	3.13	rs7564041	0.12	7.31	0.6	1781	11	lasso	0.12	4.3e-14	0.94575	0.344	0.873619
	AC009495.1	2	165794857	165846091	0.5329	exc	rs13035589	-3.73	rs2304002	0.375	12.63	-0.091	1780	21	lasso	0.45	5e-57	-0.25134	0.802	0.980281	rs35992858	2.88	rs2304002	0.375	12.63	0.517	1780	21	lasso	0.45	5e-57	0.16552	0.869	0.981984
	TTC21B	2	165857475	165953816	0.1056	exc	rs56313754	3.53	rs1019723	0.017	4.8	-1.189	331	331	blup	0.04	2.1e-05	-1.03887	0.299	0.880355	rs35992858	2.88	rs1019723	0.017	4.8	-0.396	331	331	blup	0.04	2.1e-05	-0.28289	0.777	0.97066
	SCN1A-AS1	2	165957188	166390771	0.0505	exc	rs17249606	3.51	rs11904006	0.0362	4.84	0.611	2581	1	top1	0.036	4.9e-05	0.611	0.541	0.938873	rs35992858	2.88	rs11904006	0.0362	4.84	1.819	2581	1	top1	0.036	4.9e-05	1.819	0.0689	0.656025
	SCN1A	2	165984641	166149214	0.1514	exc	rs6756041	3.25	rs891819	0.132	-7.24	-1.302	356	1	top1	0.13	8.2e-15	1.302	0.193	0.827934	rs35992858	2.88	rs891819	0.132	-7.24	-0.812	356	1	top1	0.13	8.2e-15	0.812	0.417	0.900214
	SCN9A	2	166195185	166376001	0.0712	exc	rs72884732	2.69	rs10202916	0.00247	3.39	0.745	2228	2228	blup	0.015	0.0072	0.37746	0.706	0.962729	rs35992858	2.88	rs10202916	0.00247	3.39	0.955	2228	2228	blup	0.015	0.0072	0.49046	0.624	0.94099
	SCN7A	2	166403573	166611482	0.0777	exc	rs72884732	2.69	rs72886688	0.0345	-4.71	0.322	2251	1	top1	0.034	7.2e-05	-0.322	0.747	0.967353	rs35992858	2.88	rs72886688	0.0345	-4.71	0.199	2251	1	top1	0.034	7.2e-05	-0.199	0.842	0.980355
	AC073050.1	2	167293171	167558333	0.0387	exc	rs6733017	3.64	rs836691	0.00224	3.28	-1.438	1850	1850	blup	0.011	0.018	-0.00189	0.998	0.99982	rs12987185	2.8	rs836691	0.00224	3.28	-0.582	1850	1850	blup	0.011	0.018	-0.80785	0.419	0.901761
	AC016723.1	2	167814757	167941180	0.0907	exc	rs6733017	3.64	rs112817898	0.00653	-4.27	2.057	1823	20	enet	0.041	1.7e-05	-1.64239	0.101	0.771871	rs79914663	3.17	rs112817898	0.00653	-4.27	0.292	1823	20	enet	0.041	1.7e-05	-0.84902	0.396	0.892183
	STK39	2	167954020	168247595	0.086	exc	rs6733017	3.64	rs4613238	0.012	3.39	1.813	472	472	blup	0.017	0.004	0.05803	0.954	0.997248	rs145486578	3.16	rs4613238	0.012	3.39	0.23	472	472	blup	0.017	0.004	0.62659	0.531	0.926219
	CERS6	2	168455862	168775137	0.0813	exc	rs529002	-3.11	rs2140046	0.0165	-4.71	1.35	462	8	enet	0.049	2.4e-06	-1.09464	0.274	0.872468	rs145486578	3.3	rs2140046	0.0165	-4.71	0.408	462	8	enet	0.049	2.4e-06	-0.78032	0.435	0.905643
	BBS5	2	169479480	169506655	0.1567	exc	rs74420714	-2.59	rs4289147	-0.00187	-3.66	-1.241	2059	29	enet	0.058	3.2e-07	-1.1827	0.237	0.85779	rs2857390	-3.15	rs4289147	-0.00187	-3.66	-1.523	2059	29	enet	0.058	3.2e-07	0.82336	0.41	0.897686
	FASTKD1	2	169528508	169573875	0.0796	exc	rs74420714	-2.59	rs12620049	0.00298	-3.39	-1.008	2132	2132	blup	0.015	0.0072	1.29628	0.195	0.82832	rs2857390	-3.15	rs12620049	0.00298	-3.39	-1.546	2132	2132	blup	0.015	0.0072	0.53255	0.594	0.932267
	PPIG	2	169584344	169641406	0.0283	exc	rs74420714	-2.59	rs62172044	0.00249	-3.69	-0.256	2281	2281	blup	0.011	0.016	-0.48723	0.626	0.954155	rs2857390	-3.15	rs62172044	0.00249	-3.69	1.419	2281	2281	blup	0.011	0.016	-1.00925	0.313	0.864638
	CCDC173	2	169645425	169694405	0.3794	exc	rs74420714	-2.59	rs79599650	0.32	-12.32	-0.825	2358	7	lasso	0.46	7e-59	0.04035	0.968	0.997248	rs2857390	-3.15	rs79599650	0.32	-12.32	0.764	2358	7	lasso	0.46	7e-59	-0.85896	0.39	0.890245
	KLHL23	2	169694488	169776989	0.2443	exc	rs74420714	-2.59	rs146065243	0.184	-9.28	-0.192	2422	7	lasso	0.25	3.8e-28	0.42354	0.672	0.961457	rs2857390	-3.15	rs146065243	0.184	-9.28	1.058	2422	7	lasso	0.25	3.8e-28	-0.85282	0.394	0.891149
	METTL5	2	169810081	169824931	0.0227	exc	rs74420714	-2.59	rs59871961	-0.00226	-3.58	0.945	2322	2322	blup	0.0057	0.065	-1.15513	0.248	0.864622	rs2857390	-3.15	rs59871961	-0.00226	-3.58	-0.255	2322	2322	blup	0.0057	0.065	0.53181	0.595	0.932267
	UBR3	2	169827458	170084131	0.0554	exc	rs74420714	-2.59	rs2061621	0.0255	-4.42	1.557	630	8	enet	0.051	1.6e-06	-1.97979	0.0477	0.67386	rs2857390	-3.15	rs2061621	0.0255	-4.42	-0.328	630	8	enet	0.051	1.6e-06	-0.31101	0.756	0.968908
	AC007405.1	2	170700368	170813670	0.0941	exc	rs112413721	2.49	rs71415224	0.037	-4.59	-0.927	441	12	enet	0.089	2.1e-10	1.35811	0.174	0.823424	rs72874608	3.2	rs71415224	0.037	-4.59	0.743	441	12	enet	0.089	2.1e-10	0.16173	0.872	0.982768
	DYNC1I2	2	171687409	171748420	0.1704	exc	rs41268699	-2.15	rs4668407	0.0925	-7.41	-0.117	1736	1736	blup	0.12	5.7e-14	0.11292	0.91	0.992932	rs10198915	3.4	rs4668407	0.0925	-7.41	0.81	1736	1736	blup	0.12	5.7e-14	-1.8671	0.0619	0.641411
	SLC25A12	2	171783405	171999859	0.1792	exc	rs35974368	-2.45	rs34542126	0.112	-7.66	-0.08	482	6	lasso	0.14	2.8e-15	0.14346	0.886	0.991979	rs10198915	3.4	rs34542126	0.112	-7.66	0.754	482	6	lasso	0.14	2.8e-15	-1.32064	0.187	0.79864
	HAT1	2	171922448	171983686	0.0806	exc	rs35974368	-2.45	rs7557612	0.0583	-5.61	-0.105	2088	1	top1	0.058	3e-07	0.105	0.916	0.993129	rs10198915	3.4	rs7557612	0.0583	-5.61	2.532	2088	1	top1	0.058	3e-07	-2.532	0.0113	0.393639
	METAP1D	2	171999943	172082430	0.0445	exc	rs35974368	-2.45	rs705870	0.0491	4.86	0.506	2166	1	top1	0.049	2.5e-06	0.506	0.613	0.95414	rs10198915	3.4	rs705870	0.0491	4.86	1.454	2166	1	top1	0.049	2.5e-06	1.454	0.146	0.767699
	ITGA6	2	172427354	172506459	0.4083	exc	rs371872886	2.77	rs11688652	0.257	10.55	0.141	2023	10	lasso	0.31	2.4e-36	-0.25316	0.8	0.980281	rs72896070	-3.37	rs11688652	0.257	10.55	-1.098	2023	10	lasso	0.31	2.4e-36	-0.31256	0.755	0.968908
	RAPGEF4-AS1	2	172677141	172736206	0.0208	exc	rs111676418	3.5	rs62169292	0.0122	4.08	-0.827	2055	1	top1	0.012	0.013	-0.82653	0.409	0.906066	rs72896070	-3.37	rs62169292	0.0122	4.08	0.2861	2055	1	top1	0.012	0.013	0.28606	0.775	0.97066
	RAPGEF4	2	172735274	173052893	0.0566	exc	rs7601659	-3.57	rs836589	0.0138	-4.36	1.266	2561	19	enet	0.036	4.8e-05	-0.54498	0.586	0.951446	rs72896070	-3.37	rs836589	0.0138	-4.36	-0.678	2561	19	enet	0.036	4.8e-05	0.13481	0.893	0.986291
	MAP3K20	2	173075435	173268015	0.0628	exc	rs7601659	-3.57	rs2119123	0.00649	4	0.412	2030	5	lasso	0.0091	0.027	-0.4129	0.68	0.962391	rs72896070	-3.37	rs2119123	0.00649	4	1.713	2030	5	lasso	0.0091	0.027	2.18378	0.029	0.528717
	OLA1	2	174072447	174248599	0.0801	exc	rs13410463	-3.25	rs6433478	0.0491	-5.24	2.045	478	5	lasso	0.051	1.6e-06	-2.08774	0.0368	0.639319	rs17305527	-2.88	rs6433478	0.0491	-5.24	0.196	478	5	lasso	0.051	1.6e-06	-0.35988	0.719	0.962447
	CIR1	2	174348022	174395712	0.0343	exc	rs13410463	-3.25	rs7580375	0.0121	-3.96	1.706	401	401	blup	0.015	0.0073	-0.82651	0.409	0.906066	rs1866641	2.41	rs7580375	0.0121	-3.96	0.46	401	401	blup	0.015	0.0073	-0.49773	0.619	0.93818
	SCRN3	2	174395730	174429575	0.2658	exc	rs2033867	3.35	rs12618374	0.298	-11.44	-1.621	1554	1	top1	0.3	1.8e-34	1.621	0.105	0.781106	rs12990667	2.73	rs12618374	0.298	-11.44	-0.298	1554	1	top1	0.3	1.8e-34	0.298	0.766	0.969262
	GPR155	2	174431571	174487094	0.1246	exc	rs13410463	-3.25	rs1160460	0.018	4.57	-1.557	380	380	blup	0.047	3.6e-06	-0.4037	0.686	0.962391	rs1866641	2.41	rs1160460	0.018	4.57	-0.839	380	380	blup	0.047	3.6e-06	-0.09437	0.925	0.991878
	AC010894.3	2	174547141	174776720	0.1168	exc	rs13410463	-3.25	rs2167568	0.0506	4.87	1.308	398	1	top1	0.051	1.8e-06	1.308	0.191	0.826342	rs16862989	2.67	rs2167568	0.0506	4.87	-0.067	398	1	top1	0.051	1.8e-06	-0.067	0.947	0.993623
	CHN1	2	174799313	175005381	0.0368	exc	rs13410463	-3.25	rs1823687	0.0502	4.85	-0.251	332	1	top1	0.05	1.9e-06	-0.251	0.802	0.980281	rs16862989	2.67	rs1823687	0.0502	4.85	0.564	332	1	top1	0.05	1.9e-06	0.564	0.573	0.930513
	ATF2	2	175072250	175168382	0.0894	exc	rs6720081	-3.04	rs75774559	0.00396	3.94	0.622	273	273	blup	0.031	0.00015	0.29428	0.769	0.97343	rs16862989	2.67	rs75774559	0.00396	3.94	-0.448	273	273	blup	0.031	0.00015	-0.53198	0.595	0.932267
	ATP5MC3	2	175176258	175184607	0.0536	exc	rs35803930	-3.05	rs1153695	0.0138	3.32	-0.431	1449	1449	blup	0.025	0.0006	-1.23889	0.215	0.847263	rs76321380	2.74	rs1153695	0.0138	3.32	-0.231	1449	1449	blup	0.025	0.0006	0.06737	0.946	0.993623
	LNPK	2	175923882	176002839	0.1952	exc	rs35803930	-3.05	rs1020412	0.122	-7.51	0.769	1854	6	lasso	0.12	6.8e-14	-0.8384	0.402	0.904507	rs976973	-2.78	rs1020412	0.122	-7.51	1.258	1854	6	lasso	0.12	6.8e-14	-0.87943	0.379	0.886821
	MTX2	2	176269395	176338025	0.2684	exc	rs12693099	3.14	rs80000514	0.109	6.99	0.136	488	8	lasso	0.18	2e-20	-0.10185	0.919	0.993289	rs976973	-2.78	rs80000514	0.109	6.99	1.283	488	8	lasso	0.18	2e-20	1.24676	0.212	0.800926
	LINC01117	2	176495255	176819180	0.3583	exc	rs2922345	3.34	rs56155737	0.28	10.91	0.458	2117	1	top1	0.28	4.4e-32	0.458	0.647	0.955573	rs976973	-2.78	rs56155737	0.28	10.91	0.25	2117	1	top1	0.28	4.4e-32	0.25	0.803	0.974008
	LINC01116	2	176629572	176637931	0.3435	exc	rs2922345	3.34	rs56155737	0.323	11.72	0.458	1658	1	top1	0.32	8.9e-38	0.458	0.647	0.955573	rs976973	-2.78	rs56155737	0.323	11.72	0.25	1658	1	top1	0.32	8.9e-38	0.25	0.803	0.974008
	AC074286.1	2	176989418	177164656	0.0923	exc	rs2922345	3.34	rs72930241	0.00579	3.96	0.113	1931	31	enet	0.017	0.0045	0.56562	0.572	0.94717	rs976973	-2.78	rs72930241	0.00579	3.96	0.892	1931	31	enet	0.017	0.0045	0.19983	0.842	0.980355
	NFE2L2	2	177227595	177392697	0.0472	exc	rs1398970	3.21	rs1973046	0.0349	-4.48	-0.889	2002	1	top1	0.035	6.5e-05	0.889	0.374	0.901432	rs3731809	-2.76	rs1973046	0.0349	-4.48	-0.096	2002	1	top1	0.035	6.5e-05	0.096	0.924	0.991878
	AGPS	2	177392757	177559299	0.1479	exc	rs78173863	-2.64	rs10196345	0.0604	-5.62	-1.069	321	321	blup	0.075	6.1e-09	0.21304	0.831	0.983933	rs2196340	3.28	rs10196345	0.0604	-5.62	0.906	321	321	blup	0.075	6.1e-09	0.14323	0.886	0.98553
	RBM45	2	178112424	178139011	0.0632	exc	rs78173863	-2.64	rs1435572	0.00369	4.28	0.443	307	307	blup	0.031	0.00018	0.96083	0.337	0.886331	rs6753754	-3.72	rs1435572	0.00369	4.28	-1.837	307	307	blup	0.031	0.00018	-2.2132	0.0269	0.516218
	OSBPL6	2	178194481	178402893	0.1941	exc	rs12465233	-1.74	rs333989	0.102	6.89	-1.01	348	348	blup	0.11	2.2e-12	0.23186	0.817	0.980281	rs6753754	-3.72	rs333989	0.102	6.89	-2.549	348	348	blup	0.11	2.2e-12	-1.9264	0.0541	0.622365
	PRKRA	2	178431414	178451512	0.4321	exc	rs12468511	1.82	rs2742345	0.0899	7.31	-0.475	1358	1358	blup	0.18	5.3e-20	-1.41501	0.157	0.823424	rs6753754	-3.72	rs2742345	0.0899	7.31	0.79	1358	1358	blup	0.18	5.3e-20	1.52326	0.128	0.752216
	PLEKHA3	2	178480457	178516463	0.042	exc	rs12465233	-1.74	rs12693170	-0.00188	-3.38	0.726	274	274	blup	0.0054	0.07	-0.07742	0.938	0.995707	rs6753754	-3.72	rs12693170	-0.00188	-3.38	2.371	274	274	blup	0.0054	0.07	-0.95764	0.338	0.872469
	TTN-AS1	2	178521183	178779963	0.0578	exc	rs17363260	-1.89	rs16866352	0.0262	-3.19	0.796	345	1	top1	0.026	0.00049	-0.796	0.426	0.911444	rs6753754	-3.72	rs16866352	0.0262	-3.19	1.796	345	1	top1	0.026	0.00049	-1.796	0.0725	0.661128
	TTN	2	178525989	178830802	0.2717	exc	rs10930856	-1.9	rs10184892	0.151	-8.39	1.486	1773	21	enet	0.18	1.4e-20	-1.11141	0.266	0.870829	rs6753754	-3.72	rs10184892	0.151	-8.39	1.135	1773	21	enet	0.18	1.4e-20	-1.28449	0.199	0.800926
	AC010680.1	2	178723457	178727046	0.1208	exc	rs17363260	-1.89	rs2742345	0.00613	-4.08	-0.475	247	14	enet	0.033	0.00011	-0.51671	0.605	0.953352	rs11898663	3.19	rs2742345	0.00613	-4.08	0.79	247	14	enet	0.033	0.00011	-1.45058	0.147	0.767699
	AC092640.1	2	178828349	179007807	0.6234	exc	rs1607264	-2.94	rs2366913	0.557	-15.37	-0.078	1669	7	lasso	0.59	1.2e-83	0.35545	0.722	0.963778	rs35338206	-3.9	rs2366913	0.557	-15.37	0.66	1669	7	lasso	0.59	1.2e-83	-0.51418	0.607	0.933745
	SESTD1	2	179101678	179264832	0.3485	exc	rs1607264	-2.94	rs10176829	0.423	-13.47	-0.73	2202	1	top1	0.42	1.6e-52	0.73	0.465	0.921551	rs35338206	-3.9	rs10176829	0.423	-13.47	1.119	2202	1	top1	0.42	1.6e-52	-1.119	0.263	0.843754
	ZNF385B	2	179441982	179861612	0.1191	exc	rs112838055	-3.19	rs13382185	0.014	-4.47	-0.836	699	14	enet	0.06	1.9e-07	0.25892	0.796	0.980281	rs35338206	-3.9	rs13382185	0.014	-4.47	0.91	699	14	enet	0.06	1.9e-07	-0.8279	0.408	0.897686
	CWC22	2	179944876	180007297	0.0959	exc	rs112838055	-3.19	rs7570635	0.0278	4.25	2.766	2296	2296	blup	0.049	2.9e-06	1.82924	0.0674	0.71131	rs357699	2.9	rs7570635	0.0278	4.25	-0.307	2296	2296	blup	0.049	2.9e-06	-0.09192	0.927	0.991878
	SCHLAP1	2	180692104	180916939	0.2071	exc	rs62178852	-2.98	rs13020790	0.0415	-5	-0.02	2245	2245	blup	0.081	1.7e-09	1.51292	0.13	0.814736	rs6724900	-4.05	rs13020790	0.0415	-5	-2.277	2245	2245	blup	0.081	1.7e-09	0.39877	0.69	0.955927
	UBE2E3	2	180967248	181076585	0.0842	exc	rs62191365	3.09	rs6759913	0.000596	-3.94	0.452	375	375	blup	0.028	0.00033	-1.76988	0.0767	0.727895	rs6724900	-4.05	rs6759913	0.000596	-3.94	-0.558	375	375	blup	0.028	0.00033	2.067	0.0387	0.557121
	LINC01934	2	181086076	181409321	0.1411	exc	rs62191365	3.09	rs4233792	0.0142	4.22	-1.88	2047	2047	blup	0.052	1.2e-06	-1.74459	0.0811	0.738829	rs6724900	-4.05	rs4233792	0.0142	4.22	3.15	2047	2047	blup	0.052	1.2e-06	1.40404	0.16	0.77935
	ITGA4	2	181457202	181538940	0.0572	exc	rs62191365	3.09	rs141717245	0.0303	4.41	-2.099	1442	1442	blup	0.035	6.6e-05	-2.59666	0.00941	0.481557	rs6724900	-4.05	rs141717245	0.0303	4.41	0.327	1442	1442	blup	0.035	6.6e-05	0.90495	0.365	0.880186
	CERKL	2	181536672	181680665	0.3006	exc	rs62191365	3.09	rs3910664	0.0994	-7.83	1.72	269	6	lasso	0.23	5.9e-26	-0.33462	0.738	0.965522	rs6724900	-4.05	rs3910664	0.0994	-7.83	0.397	269	6	lasso	0.23	5.9e-26	0.59881	0.549	0.926942
	NEUROD1	2	181673088	181680876	0.0933	exc	rs62191365	3.09	rs4305233	0.0153	4.23	-0.449	235	235	blup	0.031	0.00015	-1.10762	0.268	0.870829	rs6724900	-4.05	rs4305233	0.0153	4.23	2.749	235	235	blup	0.031	0.00015	1.92931	0.0537	0.621268
	PDE1A	2	182140036	182523192	0.0913	exc	rs10180264	-3.1	rs4666845	-0.00166	3.98	-0.561	1760	1760	blup	0.021	0.0015	0.52765	0.598	0.953012	rs1196291	2.66	rs4666845	-0.00166	3.98	-0.848	1760	1760	blup	0.021	0.0015	-0.68734	0.492	0.916147
	DNAJC10	2	182716041	182794464	0.0654	exc	rs72900557	-3.25	rs1452312	0.044	4.65	0.147	1935	1	top1	0.044	8.1e-06	0.147	0.883	0.991979	rs12693329	2.4	rs1452312	0.044	4.65	0.563	1935	1	top1	0.044	8.1e-06	0.563	0.573	0.930513
	DUSP19	2	183078559	183100008	0.1491	exc	rs72900557	-3.25	rs72892678	0.0463	5.81	-1.378	1877	36	enet	0.083	8.8e-10	-1.12334	0.261	0.870829	rs61506660	2.93	rs72892678	0.0463	5.81	-1.496	1877	36	enet	0.083	8.8e-10	-0.14582	0.884	0.984728
	NUP35	2	183117513	183161680	0.1558	exc	rs72900557	-3.25	rs12612008	0.126	7.98	1.087	1917	8	enet	0.13	3.9e-15	1.36649	0.172	0.823424	rs61506660	2.88	rs12612008	0.126	7.98	0.433	1917	8	enet	0.13	3.9e-15	0.70441	0.481	0.915703
	AC021851.1	2	183178806	183215414	0.2833	exc	rs72900557	-3.25	rs13419900	0.123	7.63	1.341	1882	51	enet	0.19	1.5e-21	1.07217	0.284	0.87522	rs61506660	2.89	rs13419900	0.123	7.63	0.954	1882	51	enet	0.19	1.5e-21	0.36705	0.714	0.962284
	AC021851.2	2	183253652	183495501	0.229	exc	rs56122542	2.78	rs72898586	0.0961	6.55	-1.46	461	7	lasso	0.12	7e-14	-1.20698	0.227	0.849072	rs61506660	2.81	rs72898586	0.0961	6.55	-0.456	461	7	lasso	0.12	7e-14	-0.36661	0.714	0.962284
	ZNF804A	2	184598529	184939492	0.0685	exc	rs76165554	3.16	rs10189108	0.0157	-4.41	-1.693	335	335	blup	0.021	0.0015	1.20335	0.229	0.850755	rs2216848	-2.39	rs10189108	0.0157	-4.41	-1.215	335	335	blup	0.021	0.0015	-0.26042	0.795	0.974008
	FSIP2-AS1	2	185652374	185800151	0.0996	exc	rs72903969	-2.9	rs78856422	0.00196	3.71	0.313	1886	27	enet	0.014	0.0094	0.63601	0.525	0.931947	rs2081326	-2.68	rs78856422	0.00196	3.71	-0.913	1886	27	enet	0.014	0.0094	-1.54957	0.121	0.743837
	FSIP2	2	185738804	185833290	0.0464	exc	rs72903969	-2.9	rs17331432	0.0349	-4.63	0.341	1841	1	top1	0.035	6.6e-05	-0.341	0.733	0.965484	rs2081326	-2.68	rs17331432	0.0349	-4.63	0.969	1841	1	top1	0.035	6.6e-05	-0.969	0.333	0.872439
	LINC01473	2	186032884	186422432	0.1347	exc	rs72904001	-2.89	rs6742402	0.0504	-5.16	1.813	306	7	lasso	0.062	1.2e-07	-1.56686	0.117	0.801626	rs6752510	-2.62	rs6742402	0.0504	-5.16	1.073	306	7	lasso	0.062	1.2e-07	-1.02036	0.308	0.862082
	ZC3H15	2	186486253	186509361	0.0958	exc	rs16827374	-2.49	rs72899852	0.0762	-6.33	1.433	234	7	lasso	0.09	1.9e-10	-1.10943	0.267	0.870829	rs112628640	2.04	rs72899852	0.0762	-6.33	-1.262	234	7	lasso	0.09	1.9e-10	1.0715	0.284	0.851964
	ITGAV	2	186590056	186680901	0.0536	exc	rs62173530	2.42	rs61763608	0.0388	4.95	-0.264	1597	1	top1	0.039	2.6e-05	-0.264	0.792	0.980281	rs79355619	-2.48	rs61763608	0.0388	4.95	0.815	1597	1	top1	0.039	2.6e-05	0.815	0.415	0.899638
	AC017101.1	2	186641339	186695287	0.0833	exc	rs62173499	2.04	rs13407063	0.00848	3.61	0.068	226	5	lasso	0.035	6.2e-05	0.36871	0.712	0.962729	rs79355619	-2.48	rs13407063	0.00848	3.61	0.466	226	5	lasso	0.035	6.2e-05	1.2285	0.219	0.806459
	AC007319.1	2	187003220	187556288	0.188	exc	rs72896779	-2.45	rs12693462	0.158	-8.47	0.174	2120	22	enet	0.19	4.3e-21	-0.25449	0.799	0.980281	rs75448769	-2.94	rs12693462	0.158	-8.47	1.11	2120	22	enet	0.19	4.3e-21	-1.64797	0.0994	0.699539
	CALCRL	2	187341964	187448460	0.0337	exc	rs72896779	-2.45	rs16828937	0.0402	4.5	-0.75	247	1	top1	0.04	1.9e-05	-0.75	0.453	0.916781	rs8176620	-2.59	rs16828937	0.0402	4.5	-0.843	247	1	top1	0.04	1.9e-05	-0.843	0.399	0.894065
	GULP1	2	188291669	188595931	0.0938	exc	rs41265563	3.8	rs112821517	0.018	3.9	-0.111	249	249	blup	0.027	0.00044	-0.9741	0.33	0.883769	rs4145366	-2.39	rs112821517	0.018	3.9	0.459	249	249	blup	0.027	0.00044	1.59787	0.11	0.72174
	COL5A2	2	189031898	189225312	0.0642	exc	rs41265563	3.8	rs28413975	0.0791	6.13	0.135	1404	1	top1	0.079	2.3e-09	0.135	0.893	0.991979	rs74485355	-2.91	rs28413975	0.0791	6.13	-1.43	1404	1	top1	0.079	2.3e-09	-1.43	0.153	0.770011
	WDR75	2	189441446	189475552	0.0241	exc	rs41265563	3.8	rs893408	0.00325	3.29	0.544	1201	1201	blup	0.0084	0.033	-0.21874	0.827	0.982254	rs74485355	-2.91	rs893408	0.00325	3.29	0.977	1201	1201	blup	0.0084	0.033	0.71727	0.473	0.915703
	ASNSD1	2	189661385	189670831	0.0895	exc	rs10188692	2.92	rs2289226	0.084	6.22	-0.093	1108	1	top1	0.084	7.5e-10	-0.093	0.926	0.993571	rs17791613	3.61	rs2289226	0.084	6.22	0.93	1108	1	top1	0.084	7.5e-10	0.93	0.352	0.8788
	ANKAR	2	189674290	189761193	0.0684	exc	rs10188692	2.92	rs5743061	0.0421	4.59	-0.001	1235	1	top1	0.042	1.3e-05	-0.001	0.999	0.99982	rs17791613	3.61	rs5743061	0.0421	4.59	-0.757	1235	1	top1	0.042	1.3e-05	-0.757	0.449	0.910297
	OSGEPL1	2	189746660	189763227	0.0601	exc	rs10188692	2.92	rs6434378	0.0108	3.36	-1.317	208	1	top1	0.011	0.018	-1.317	0.188	0.826342	rs785265	-3.41	rs6434378	0.0108	3.36	0.13	208	1	top1	0.011	0.018	0.13	0.897	0.986291
	PMS1	2	189784085	189877629	0.1641	exc	rs10188692	2.92	rs4531962	0.0954	-6.79	-0.398	238	1	top1	0.095	5e-11	0.398	0.691	0.962391	rs785265	-3.41	rs4531962	0.0954	-6.79	-0.748	238	1	top1	0.095	5e-11	0.748	0.454	0.910941
	C2orf88	2	189879609	190203484	0.0843	exc	rs13004849	-3.05	rs5743061	0.0563	5.31	-0.001	1813	1	top1	0.056	4.7e-07	-0.001	0.999	0.99982	rs17791613	3.61	rs5743061	0.0563	5.31	-0.757	1813	1	top1	0.056	4.7e-07	-0.757	0.449	0.910297
	HIBCH	2	190189735	190344193	0.0294	exc	rs13004849	-3.05	rs9288180	3.5e-05	-3.58	0.759	1694	1694	blup	0.0083	0.034	0.38364	0.701	0.962729	rs17791613	3.61	rs9288180	3.5e-05	-3.58	2.189	1694	1694	blup	0.0083	0.034	-1.78973	0.0735	0.661128
	INPP1	2	190343570	190371665	0.4232	exc	rs13004849	-3.05	rs4940	0.553	15.35	-0.932	1570	31	enet	0.57	1.1e-79	-1.22325	0.221	0.847263	rs17791613	3.61	rs4940	0.553	15.35	0.425	1570	31	enet	0.57	1.1e-79	0.58179	0.561	0.926942
	MFSD6	2	190408355	190509205	0.0989	exc	rs4853700	2.51	rs6434402	0.0759	5.87	1.286	291	1	top1	0.076	5e-09	1.286	0.198	0.831868	rs785265	-3.41	rs6434402	0.0759	5.87	0.342	291	1	top1	0.076	5e-09	0.342	0.732	0.964938
	AC006460.2	2	190607660	190649840	0.3123	exc	rs13004849	-3.05	rs11903418	0.154	-8.32	0.432	1627	7	lasso	0.18	1.4e-19	-2.34274	0.0191	0.557326	rs17791613	3.61	rs11903418	0.154	-8.32	1.15	1627	7	lasso	0.18	1.4e-19	0.29883	0.765	0.969262
	NAB1	2	190646746	190692766	0.1313	exc	rs4853700	2.51	rs10202868	0.0887	-6.15	0.417	306	1	top1	0.089	2.5e-10	-0.417	0.677	0.961668	rs785265	-3.41	rs10202868	0.0887	-6.15	0.808	306	1	top1	0.089	2.5e-10	-0.808	0.419	0.901761
	STAT1	2	190964358	191020960	0.1117	exc	rs77422403	-2.77	rs10173099	0.0365	-5.51	-0.392	280	17	enet	0.073	8.8e-09	-0.68706	0.492	0.927596	rs186782988	2.99	rs10173099	0.0365	-5.51	-1.081	280	17	enet	0.073	8.8e-09	-1.04161	0.298	0.859486
	STAT4	2	191029576	191151596	0.0877	exc	rs77422403	-2.77	rs4254532	0.104	-6.91	-0.355	312	1	top1	0.1	5.8e-12	0.355	0.723	0.964519	rs186782988	2.99	rs4254532	0.104	-6.91	-0.852	312	1	top1	0.1	5.8e-12	0.852	0.394	0.891149
	AC098617.1	2	191846539	192044525	0.1025	exc	rs77422403	-2.77	rs73033577	0.0184	-4.46	0.401	323	1	top1	0.018	0.003	-0.401	0.688	0.962391	rs4853628	-2.63	rs73033577	0.0184	-4.46	-1.035	323	1	top1	0.018	0.003	1.035	0.301	0.859486
	LINC01821	2	194344190	194576578	0.064	exc	rs72915926	-2.83	rs16835842	0.0108	-4.25	0.317	1104	30	enet	0.018	0.0032	-0.63307	0.527	0.931947	rs72929872	-4.06	rs16835842	0.0108	-4.25	0.604	1104	30	enet	0.018	0.0032	-0.66865	0.504	0.919462
	SLC39A10	2	195575977	195737702	0.0335	exc	rs146412227	2.86	rs1350101	0.0338	4.36	0.408	1549	1	top1	0.034	8.5e-05	0.408	0.683	0.962391	rs6759802	-2.25	rs1350101	0.0338	4.36	-0.777	1549	1	top1	0.034	8.5e-05	-0.777	0.437	0.905643
	DNAH7	2	195737703	196068837	0.2451	exc	rs146412227	2.86	rs7582486	0.191	-9.22	-0.294	1696	2	lasso	0.24	3e-27	0.15449	0.877	0.991979	rs74549781	-2.9	rs7582486	0.191	-9.22	0.2193	1696	2	lasso	0.24	3e-27	-0.53338	0.594	0.932267
	STK17B	2	196133583	196176503	0.0342	exc	rs146412227	2.86	rs4316951	0.0122	3.76	-0.848	1379	1	top1	0.012	0.013	-0.848	0.396	0.903164	rs74549781	-2.9	rs4316951	0.0122	3.76	0.005	1379	1	top1	0.012	0.013	0.005	0.996	0.999183
	HECW2	2	196189099	196593684	0.1592	exc	rs146412227	2.86	rs12618309	0.0125	-5.35	1.673	303	15	enet	0.13	8.9e-15	-1.61226	0.107	0.787208	rs74549781	-2.9	rs12618309	0.0125	-5.35	0.517	303	15	enet	0.13	8.9e-15	-1.84625	0.0649	0.64494
	GTF3C3	2	196763035	196799725	0.0222	exc	rs188147702	-2.51	rs62185594	0.000715	3.94	-0.884	1419	1419	blup	0.0032	0.13	-1.30783	0.191	0.826342	rs74549781	-2.9	rs62185594	0.000715	3.94	-0.6679	1419	1419	blup	0.0032	0.13	-1.15038	0.25	0.832438
	ANKRD44	2	196967017	197311173	0.3041	exc	rs139293892	2.69	rs4850776	0.107	7.29	-0.054	1521	11	lasso	0.13	9.3e-15	-0.4607	0.645	0.955573	rs74264968	-2.65	rs4850776	0.107	7.29	-0.432	1521	11	lasso	0.13	9.3e-15	0.26591	0.79	0.974008
	SF3B1	2	197388515	197435091	0.0292	exc	rs139293892	2.69	rs77278748	0.0201	4.29	1.071	1168	6	enet	0.023	0.0011	0.8386	0.402	0.904507	rs74264968	-2.65	rs77278748	0.0201	4.29	-0.2354	1168	6	enet	0.023	0.0011	-0.08464	0.933	0.992679
	HSPD1	2	197486584	197516737	0.084	exc	rs139293892	2.69	rs2565164	0.0651	-5.4	-1.007	166	1	top1	0.065	6.1e-08	1.007	0.314	0.883452	rs115520202	-2.21	rs2565164	0.0651	-5.4	-0.605	166	1	top1	0.065	6.1e-08	0.605	0.545	0.926942
	AC011997.1	2	197693106	197774823	0.0559	exc	rs10202461	-2.78	rs72930808	0.0161	-3.5	0.565	172	1	top1	0.016	0.0051	-0.565	0.572	0.94717	rs115520202	-2.21	rs72930808	0.0161	-3.5	-0.721	172	1	top1	0.016	0.0051	0.721	0.471	0.915703
	PLCL1	2	197804593	198572581	0.0624	exc	rs10202461	-2.78	rs56858593	0.0353	-4.61	-0.257	271	1	top1	0.035	6e-05	0.257	0.797	0.980281	rs10201699	3.57	rs56858593	0.0353	-4.61	0.636	271	1	top1	0.035	6e-05	-0.636	0.525	0.924571
	SATB2-AS1	2	199457700	199476935	0.0738	exc	rs62178737	2.74	rs11684919	0.0667	-5.5	0.342	167	1	top1	0.067	4.3e-08	-0.342	0.732	0.965484	rs4673346	3.2	rs11684919	0.0667	-5.5	-0.18	167	1	top1	0.067	4.3e-08	0.18	0.857	0.980355
	LINC01877	2	199608068	199750341	0.0548	exc	rs62178737	2.74	rs796364	0.0456	4.78	0.411	1144	1	top1	0.046	5.6e-06	0.411	0.681	0.962391	rs10497836	3.29	rs796364	0.0456	4.78	-0.602	1144	1	top1	0.046	5.6e-06	-0.602	0.547	0.926942
	FTCDNL1	2	199760544	199851173	0.1538	exc	rs62178649	2.47	rs6435039	0.134	8.23	0.381	1151	4	lasso	0.14	6.5e-16	-0.05526	0.956	0.997248	rs10497836	3.29	rs6435039	0.134	8.23	-0.505	1151	4	lasso	0.14	6.5e-16	-0.76677	0.443	0.90822
	C2orf69	2	199911293	199955935	0.047	exc	rs62178649	2.47	rs203771	0.0481	4.86	-0.135	233	1	top1	0.048	3.1e-06	-0.135	0.893	0.991979	rs4673346	3.2	rs203771	0.0481	4.86	1.076	233	1	top1	0.048	3.1e-06	1.076	0.282	0.851399
	TYW5	2	199928913	199955736	0.1641	exc	rs62178649	2.47	rs281764	0.157	8.38	0.602	1136	1	top1	0.16	1.3e-17	0.602	0.547	0.940211	rs1542241	3.22	rs281764	0.157	8.38	-0.935	1136	1	top1	0.16	1.3e-17	-0.935	0.35	0.877832
	MAIP1	2	199955317	200008540	0.0246	exc	rs62178649	2.47	rs12467109	0.00404	-3.69	-0.547	1191	1	top1	0.004	0.1	0.547	0.584	0.950397	rs78787308	-2.63	rs12467109	0.00404	-3.69	0.656	1191	1	top1	0.004	0.1	-0.656	0.512	0.922055
	KCTD18	2	200488958	200519784	0.052	exc	rs13409427	-2.41	rs11896250	0.00534	-3.71	-1.009	1407	1	top1	0.0053	0.072	1.009	0.313	0.883452	rs2348128	-3.66	rs11896250	0.00534	-3.71	-0.004	1407	1	top1	0.0053	0.072	0.004	0.997	0.999183
	SGO2	2	200510008	200584096	0.0507	exc	rs13409427	-2.41	rs72927059	-0.000673	-3.35	0.554	1427	1427	blup	0.0067	0.051	-1.12021	0.263	0.870829	rs139336281	3.8	rs72927059	-0.000673	-3.35	-1.519	1427	1427	blup	0.0067	0.051	0.01587	0.987	0.997591
	BZW1	2	200810594	200827338	0.0482	exc	rs73043335	-2.21	rs62191475	0.0016	-3.88	0.427	321	321	blup	0.014	0.0087	0.45808	0.647	0.955573	rs41352644	3.87	rs62191475	0.0016	-3.88	0.021	321	321	blup	0.014	0.0087	-0.13764	0.891	0.986291
	PPIL3	2	200870907	200889303	0.1696	exc	rs13409427	-2.41	rs3888610	0.15	-8.09	-1.606	1372	1	top1	0.15	7.4e-17	1.606	0.108	0.787582	rs41352644	3.87	rs3888610	0.15	-8.09	1.286	1372	1	top1	0.15	7.4e-17	-1.286	0.198	0.800926
	NIF3L1	2	200889327	200903938	0.0357	exc	rs73043335	-2.21	rs7559150	0.0352	-4.48	-1.501	310	7	enet	0.047	4.4e-06	2.10929	0.0349	0.638655	rs41352644	3.87	rs7559150	0.0352	-4.48	1.756	310	7	enet	0.047	4.4e-06	-0.99907	0.318	0.869035
	NDUFB3	2	201071433	201085750	0.0773	exc	rs73043335	-2.21	rs2110728	0.0511	-4.86	-1.79	261	1	top1	0.051	1.6e-06	1.79	0.0735	0.721528	rs41352644	3.87	rs2110728	0.0511	-4.86	2.552	261	1	top1	0.051	1.6e-06	-2.552	0.0107	0.380732
	CFLAR	2	201116154	201176687	0.0585	exc	rs13409427	-2.41	rs12620435	0.0383	-4.39	-1.081	1445	1	top1	0.038	3e-05	1.081	0.28	0.874966	rs41352644	3.87	rs12620435	0.0383	-4.39	2.393	1445	1	top1	0.038	3e-05	-2.393	0.0167	0.443117
	FLACC1	2	201288271	201357398	0.0804	exc	rs60436390	-2.52	rs2019097	0.0147	4.5	-0.349	1380	1380	blup	0.047	4.4e-06	-0.62729	0.53	0.933453	rs41352644	3.87	rs2019097	0.0147	4.5	1.883	1380	1380	blup	0.047	4.4e-06	1.96803	0.0491	0.604039
	TRAK2	2	201377207	201451500	0.0452	exc	rs60436390	-2.52	rs12620895	0.0128	-3.24	-0.418	1376	1	lasso	0.013	0.01	0.418	0.676	0.961668	rs41352644	3.87	rs12620895	0.0128	-3.24	0.881	1376	1	lasso	0.013	0.01	-0.881	0.378	0.886394
	STRADB	2	201387858	201480846	0.1097	exc	rs60436390	-2.52	rs2080325	0.0477	5.04	-0.072	294	1	top1	0.048	3.4e-06	-0.072	0.943	0.997124	rs41352644	3.87	rs2080325	0.0477	5.04	-0.58	294	1	top1	0.048	3.4e-06	-0.58	0.562	0.926942
	C2CD6	2	201487421	201619178	0.0561	exc	rs60436390	-2.52	rs10931931	0.0218	4.3	-1.22	1664	1	top1	0.022	0.0014	-1.22	0.222	0.847263	rs41352644	3.87	rs10931931	0.0218	4.3	2.627	1664	1	top1	0.022	0.0014	2.627	0.00861	0.355634
	MPP4	2	201644870	201698694	0.2107	exc	rs60436390	-2.52	rs34792934	0.0319	5.17	1.047	1682	44	enet	0.072	1.3e-08	-0.77736	0.437	0.913053	rs41352644	3.87	rs34792934	0.0319	5.17	0.657	1682	44	enet	0.072	1.3e-08	0.88676	0.375	0.885584
	ALS2	2	201700267	201780956	0.2095	exc	rs60436390	-2.52	rs4675226	0.118	7.21	1.073	1714	1714	blup	0.12	1.5e-13	0.35205	0.725	0.964931	rs7581542	-2.97	rs4675226	0.118	7.21	1.448	1714	1714	blup	0.12	1.5e-13	-0.45216	0.651	0.946835
	KIAA2012	2	202073255	202205188	0.212	exc	rs60436390	-2.52	rs6435140	0.119	7.38	-1.004	1574	26	enet	0.13	2.2e-14	-1.32047	0.187	0.826306	rs6435156	3.35	rs6435140	0.119	7.38	-0.744	1574	26	enet	0.13	2.2e-14	-1.31224	0.189	0.800078
	NOP58	2	202265736	202303661	0.0453	exc	rs6435143	2.12	rs12621870	0.00947	-3.81	0.142	315	315	blup	0.016	0.0051	-0.48772	0.626	0.954155	rs4675290	3.78	rs12621870	0.00947	-3.81	0.367	315	315	blup	0.016	0.0051	-0.18701	0.852	0.980355
	ICA1L	2	202773150	202871985	0.1221	exc	rs10932008	2.24	rs72932559	0.119	-7.31	-1.364	1008	1008	blup	0.13	1.3e-14	0.74418	0.457	0.919726	rs186399184	-4.37	rs72932559	0.119	-7.31	-4.155	1008	1008	blup	0.13	1.3e-14	3.178	0.00148	0.164584
	WDR12	2	202874782	203014798	0.1234	exc	rs10932008	2.24	rs4675290	0.0686	5.63	1.628	957	1	top1	0.069	2.7e-08	1.628	0.104	0.779012	rs186399184	-4.37	rs4675290	0.0686	5.63	3.781	957	1	top1	0.069	2.7e-08	3.781	0.000156	0.0386613
	CARF	2	202912214	202988263	0.2632	exc	rs10932008	2.24	rs80284364	0.0782	-5.94	1.163	901	4	lasso	0.094	6.4e-11	-0.87997	0.379	0.902774	rs186399184	-4.37	rs80284364	0.0782	-5.94	0.8899	901	4	lasso	0.094	6.4e-11	-0.18258	0.855	0.980355
	NBEAL1	2	203014879	203226378	0.0445	exc	rs10932008	2.24	rs72934760	0.00704	-3.89	-1.512	205	2	lasso	0.02	0.0022	1.29607	0.195	0.82832	rs72934760	-4.24	rs72934760	0.00704	-3.89	-4.244	205	2	lasso	0.02	0.0022	2.48057	0.0131	0.411701
	RAPH1	2	203394345	203535335	0.0643	exc	rs74817142	-2.66	rs28624204	0.0269	4.27	1.719	1173	1	top1	0.027	0.00041	1.719	0.0856	0.741648	rs72928609	-4.3	rs28624204	0.0269	4.27	0.139	1173	1	top1	0.027	0.00041	0.139	0.889	0.986291
	NRP2	2	205681990	205798133	0.2251	exc	rs75454700	-3.61	rs7602305	0.0292	-5.36	1.642	503	7	lasso	0.09	1.9e-10	-2.25411	0.0242	0.590976	rs114342142	-3.82	rs7602305	0.0292	-5.36	0.721	503	7	lasso	0.09	1.9e-10	-1.68512	0.092	0.685574
	INO80D	2	205993721	206086303	0.1264	exc	rs75454700	-3.61	rs7371305	0.0428	5.39	0.586	1654	1654	blup	0.051	1.5e-06	0.70494	0.481	0.922084	rs114342142	-3.82	rs7371305	0.0428	5.39	-0.414	1654	1654	blup	0.051	1.5e-06	-1.16293	0.245	0.828868
	NDUFS1	2	206114817	206159509	0.11	exc	rs75454700	-3.61	rs12472329	0.0233	-4.58	-0.244	446	2	lasso	0.037	4.2e-05	0.0494	0.961	0.997248	rs114342142	-3.82	rs12472329	0.0233	-4.58	0.402	446	2	lasso	0.037	4.2e-05	-0.38725	0.699	0.957628
	ZDBF2	2	206274663	206314427	0.0768	exc	rs75454700	-3.61	rs4675597	0.0517	-5.74	0.4	1751	1	top1	0.052	1.4e-06	-0.4	0.689	0.962391	rs114342142	-3.82	rs4675597	0.0517	-5.74	-0.58	1751	1	top1	0.052	1.4e-06	0.58	0.562	0.926942
	ADAM23	2	206443532	206621127	0.0423	exc	rs58523207	2.81	rs62195378	0.023	3.92	-0.038	2186	1	top1	0.023	0.001	-0.038	0.97	0.997248	rs78700685	-3.24	rs62195378	0.023	3.92	-1.04	2186	1	top1	0.023	0.001	-1.04	0.298	0.859486
	MDH1B	2	206737763	206765328	0.4628	exc	rs58523207	2.81	rs3815686	0.374	12.92	0.178	1804	31	enet	0.45	3.7e-56	0.06291	0.95	0.997248	rs4673360	-3.1	rs3815686	0.374	12.92	1.227	1804	31	enet	0.45	3.7e-56	1.00236	0.316	0.866851
	FASTKD2	2	206765357	206796189	0.0746	exc	rs7578516	-2.76	rs10172343	-0.000886	-3.46	0.002	389	389	blup	0.01	0.02	-0.33966	0.734	0.965484	rs4673360	-3.1	rs10172343	-0.000886	-3.46	-1.377	389	389	blup	0.01	0.02	0.23307	0.816	0.976837
	AC008269.1	2	206798325	206926876	0.0524	exc	rs58523207	2.81	rs74484486	0.00528	-4.25	2.041	1985	11	enet	0.027	0.00036	-1.65905	0.0971	0.768246	rs4673360	-3.1	rs74484486	0.00528	-4.25	0.594	1985	11	enet	0.027	0.00036	-0.52494	0.6	0.933682
	CPO	2	206939518	206969474	0.0809	exc	rs7578516	-2.76	rs79499040	0.0395	-5.15	-0.258	409	3	lasso	0.045	6.5e-06	0.29105	0.771	0.974656	rs4673360	-3.1	rs79499040	0.0395	-5.15	0.249	409	3	lasso	0.045	6.5e-06	-0.39514	0.693	0.956265
	CREB1	2	207529737	207605988	0.033	exc	rs141248610	-2.92	rs10932194	0.026	-4.27	0.693	1677	1	top1	0.026	0.00051	-0.693	0.488	0.925208	rs76341128	-2.93	rs10932194	0.026	-4.27	-0.669	1677	1	top1	0.026	0.00051	0.669	0.503	0.919305
	METTL21A	2	207580631	207625928	0.1157	exc	rs141248610	-2.92	rs2252982	0.0961	6.76	1.703	1649	1	top1	0.096	4.3e-11	1.703	0.0886	0.746132	rs76341128	-2.93	rs2252982	0.0961	6.76	1.265	1649	1	top1	0.096	4.3e-11	1.265	0.206	0.800926
	CCNYL1	2	207711540	207761839	0.0704	exc	rs141248610	-2.92	rs80244225	0.00671	3.85	0.271	346	346	blup	0.012	0.014	0.97804	0.328	0.883452	rs113631508	2.83	rs80244225	0.00671	3.85	1.364	346	346	blup	0.012	0.014	1.70431	0.0883	0.679604
	PLEKHM3	2	207821288	208025527	0.1204	exc	rs141248610	-2.92	rs11694118	0.0565	5.58	-0.25	341	3	lasso	0.091	1.4e-10	-0.30445	0.761	0.971567	rs113631508	2.83	rs11694118	0.0565	5.58	0.652	341	3	lasso	0.091	1.4e-10	0.87709	0.38	0.88767
	C2orf80	2	208165343	208190030	0.2889	exc	rs75251337	3.16	rs62194832	0.188	8.94	-0.281	1537	8	lasso	0.22	8.5e-25	-0.69252	0.489	0.925706	rs56935816	3.14	rs62194832	0.188	8.94	0.45	1537	8	lasso	0.22	8.5e-25	0.56471	0.572	0.929942
	PTH2R	2	208359714	208854503	0.1748	exc	rs75251337	3.16	rs10497900	0.0473	5.61	0.339	493	493	blup	0.077	3.6e-09	-0.4956	0.62	0.954155	rs13404567	-3.37	rs10497900	0.0473	5.61	-0.64	493	493	blup	0.077	3.6e-09	-0.79788	0.425	0.90341
	KANSL1L	2	210021421	210171409	0.0337	exc	rs12468576	-3.05	rs6732072	-0.00233	-3.48	0.245	224	224	blup	0.00052	0.27	0.76538	0.444	0.914262	rs114963088	-2.74	rs6732072	-0.00233	-3.48	1.299	224	224	blup	0.00052	0.27	0.20066	0.841	0.980355
	AC007038.2	2	210028417	210029156	0.0574	exc	rs72990864	-3.1	rs9646846	0.0235	-4.64	-2.097	1094	5	enet	0.029	0.00028	2.29457	0.0218	0.583621	rs114963088	-2.74	rs9646846	0.0235	-4.64	0.509	1094	5	enet	0.029	0.00028	-0.12357	0.902	0.986875
	LANCL1-AS1	2	210324759	210469246	0.069	exc	rs72990864	-3.1	rs10804182	0.0221	-4.07	1.18	1578	55	enet	0.038	3.2e-05	0.801	0.423	0.909996	rs11675745	2.39	rs10804182	0.0221	-4.07	0.128	1578	55	enet	0.038	3.2e-05	-0.09253	0.926	0.991878
	LANCL1	2	210431249	210477652	0.0406	exc	rs72990864	-3.1	rs10211372	0.0177	-4.23	0.041	1484	1	top1	0.018	0.0036	-0.041	0.967	0.997248	rs11675745	2.39	rs10211372	0.0177	-4.23	-0.13	1484	1	top1	0.018	0.0036	0.13	0.897	0.986291
	CPS1	2	210477682	210679107	0.071	exc	rs28607189	-3.15	rs58133833	0.0237	4.67	1.172	1956	6	lasso	0.048	3e-06	1.75692	0.0789	0.736911	rs11675745	2.39	rs58133833	0.0237	4.67	0.285	1956	6	lasso	0.048	3e-06	-0.64169	0.521	0.924571
	AC093865.1	2	212581357	213021545	0.0812	exc	rs16847823	-2.3	rs4131363	0.0496	-5.58	0.459	2607	3	lasso	0.059	2.3e-07	-0.35538	0.722	0.963778	rs62182625	3.4	rs4131363	0.0496	-5.58	0.232	2607	3	lasso	0.059	2.3e-07	0.02443	0.981	0.997322
	IKZF2	2	212999691	213152427	0.0558	exc	rs1031096788	-3.01	rs4131363	0.0114	-4.52	0.459	1709	13	enet	0.057	3.9e-07	0.44637	0.655	0.957605	rs6743337	2.76	rs4131363	0.0114	-4.52	0.232	1709	13	enet	0.057	3.9e-07	0.55895	0.576	0.930971
	SPAG16	2	213284379	214410501	0.0298	exc	rs10498011	-2.92	rs10207496	0.0207	3.77	1	3608	1	top1	0.021	0.0017	1	0.317	0.883452	rs6728974	-3.41	rs10207496	0.0207	3.77	-1.018	3608	1	top1	0.021	0.0017	-1.018	0.309	0.862571
	VWC2L	2	214411054	214578976	0.0479	exc	rs1912182	-2.68	rs6739178	0.00543	-3.73	1.031	396	396	blup	0.0063	0.056	-1.35604	0.175	0.823424	rs6739233	-3.08	rs6739178	0.00543	-3.73	0.324	396	396	blup	0.0063	0.056	-0.07062	0.944	0.993567
	BARD1	2	214725646	214809683	0.2085	exc	rs10498011	-2.92	rs34732883	0.151	8.23	0.698	1744	7	lasso	0.18	8.1e-20	0.9159	0.36	0.898676	rs75650955	2.41	rs34732883	0.151	8.23	-0.736	1744	7	lasso	0.18	8.1e-20	-0.72094	0.471	0.915703
	ATIC	2	215311956	215349773	0.1882	exc	rs17459745	-2.87	rs7594345	0.0816	7.1	-0.001	1624	23	enet	0.12	6.7e-14	0.20231	0.84	0.986188	rs71428385	-3.25	rs7594345	0.0816	7.1	0.097	1624	23	enet	0.12	6.7e-14	0.14076	0.888	0.986237
	FN1	2	215360440	215436073	0.1792	exc	rs17459745	-2.87	rs11690946	0.0811	-6.81	0.074	1714	42	enet	0.11	6.4e-13	0.12062	0.904	0.992932	rs71428385	-3.25	rs11690946	0.0811	-6.81	-0.067	1714	42	enet	0.11	6.4e-13	-0.08188	0.935	0.992679
	PECR	2	215996329	216082955	0.0752	exc	rs380919	-4.16	rs207880	0.00088	-3.47	-0.176	471	471	blup	0.0071	0.045	1.09428	0.274	0.872468	rs1124134	-3.08	rs207880	0.00088	-3.47	-0.991	471	471	blup	0.0071	0.045	1.30662	0.191	0.800926
	XRCC5	2	216107464	216206303	0.1279	exc	rs380919	-4.16	rs6730091	0.114	7.05	1.727	487	1	top1	0.11	6.1e-13	1.727	0.0842	0.740228	rs1124134	-3.08	rs6730091	0.114	7.05	0.655	487	1	top1	0.11	6.1e-13	0.655	0.512	0.922055
	LINC01963	2	216217045	216220192	0.3958	exc	rs380919	-4.16	rs207941	0.13	-8.21	-2.405	428	30	enet	0.22	3.2e-25	1.7774	0.0755	0.727626	rs1124134	-3.08	rs207941	0.13	-8.21	1.295	428	30	enet	0.22	3.2e-25	-1.3103	0.19	0.800078
	MARCH4	2	216257865	216372483	0.0815	exc	rs7599806	4.5	rs1510840	0.022	-4.12	-2.564	1865	27	enet	0.035	6.5e-05	-0.30941	0.757	0.969853	rs1124134	-3.08	rs1510840	0.022	-4.12	0.075	1865	27	enet	0.035	6.5e-05	0.59902	0.549	0.926942
	SMARCAL1	2	216412414	216483053	0.1357	exc	rs380919	-4.16	rs6708185	0.1	6.13	-1.452	452	1	top1	0.1	1.6e-11	-1.452	0.147	0.818727	rs1124134	-3.08	rs6708185	0.1	6.13	-0.036	452	1	top1	0.1	1.6e-11	-0.036	0.971	0.996151
	RPL37A	2	216498825	216579180	0.0964	exc	rs380919	-4.16	rs2738282	0.0178	-4.25	-0.994	427	14	enet	0.023	0.00092	1.06855	0.285	0.87522	rs201229934	-2.96	rs2738282	0.0178	-4.25	0.241	427	14	enet	0.023	0.00092	-0.148	0.882	0.9847
	IGFBP2	2	216632828	216664436	0.1257	exc	rs7599806	4.5	rs12624027	0.018	4.89	1.77	1656	1656	blup	0.049	2.5e-06	1.85878	0.0631	0.708159	rs67188612	-2.98	rs12624027	0.018	4.89	0.0168	1656	1656	blup	0.049	2.5e-06	0.04538	0.964	0.995766
	IGFBP5	2	216672105	216695549	0.0453	exc	rs7599806	4.5	rs1179725	-0.000617	-3.52	-1.472	1639	1639	blup	0.016	0.0057	1.21614	0.224	0.847409	rs67188612	-2.98	rs1179725	-0.000617	-3.52	0.176	1639	1639	blup	0.016	0.0057	1.02657	0.305	0.860628
	AC007563.2	2	216694464	216994079	0.0646	exc	rs7599806	4.5	rs715049	0.000498	3.93	-0.413	2178	2178	blup	0.024	0.00077	-0.35252	0.724	0.96477	rs67188612	-2.98	rs715049	0.000498	3.93	0.664	2178	2178	blup	0.024	0.00077	0.28314	0.777	0.97066
	DIRC3-AS1	2	217261699	217336120	0.0536	exc	rs12989118	-2.76	rs10189467	0.00527	-3.88	-0.489	399	5	lasso	0.011	0.018	0.06025	0.952	0.997248	rs13390573	-2.94	rs10189467	0.00527	-3.88	0.141	399	5	lasso	0.011	0.018	0.44883	0.654	0.947726
	DIRC3	2	217284019	217756593	0.2569	exc	rs56151737	3.02	rs4674208	0.108	7.01	0.274	534	32	enet	0.12	7.2e-14	-0.61446	0.539	0.938245	rs13390573	-2.94	rs4674208	0.108	7.01	1.359	534	32	enet	0.12	7.2e-14	2.40731	0.0161	0.436825
	TNS1	2	217799588	218033982	0.1534	exc	rs10168454	2.86	rs61616923	0.0333	5.13	0.554	1915	9	lasso	0.064	8.2e-08	0.84681	0.397	0.903164	rs13390573	-2.94	rs61616923	0.0333	5.13	0.287	1915	9	lasso	0.064	8.2e-08	-0.09777	0.922	0.991745
	ARPC2	2	218217141	218254356	0.0608	exc	rs10168454	2.86	rs13392177	0.0814	6.22	-0.461	1392	1	top1	0.081	1.4e-09	-0.461	0.645	0.955573	rs75793379	-2.69	rs13392177	0.0814	6.22	-0.354	1392	1	top1	0.081	1.4e-09	-0.354	0.723	0.962447
	PNKD	2	218270392	218346793	0.0533	exc	rs10168454	2.86	rs6746089	0.0141	-4.36	-0.816	1431	1431	blup	0.023	0.0011	0.68928	0.491	0.927304	rs75793379	-2.69	rs6746089	0.0141	-4.36	0.203	1431	1431	blup	0.023	0.0011	0.3539	0.723	0.962447
	CNOT9	2	218568580	218597080	0.0466	exc	rs3806557	-2.01	rs3856548	0.0663	5.65	1.045	1084	1	top1	0.066	4.7e-08	1.045	0.296	0.878139	rs60074859	1.88	rs3856548	0.0663	5.65	0.352	1084	1	top1	0.066	4.7e-08	0.352	0.725	0.962825
	PLCD4	2	218607855	218637184	0.0494	exc	rs3806557	-2.01	rs6716635	0.0483	5.56	-1.17	1065	1065	blup	0.053	1e-06	-1.38107	0.167	0.823424	rs60074859	1.88	rs6716635	0.0483	5.56	-0.057	1065	1065	blup	0.053	1e-06	-0.16748	0.867	0.981898
	RNF25	2	218663892	218672002	0.0911	exc	rs3806557	-2.01	rs6436065	0.00612	-2.92	0.123	125	125	blup	0.039	2.7e-05	-0.23367	0.815	0.980281	rs55728979	2.09	rs6436065	0.00612	-2.92	0.805	125	125	blup	0.039	2.7e-05	0.14953	0.881	0.9847
	TTLL4	2	218710835	218755416	0.0428	exc	rs10799	-2.77	rs2912737	0.0242	4.32	1.119	1085	1085	blup	0.031	0.00016	0.25966	0.795	0.980281	rs55728979	2.09	rs2912737	0.0242	4.32	0.215	1085	1085	blup	0.031	0.00016	0.27304	0.785	0.972558
	NHEJ1	2	219075317	219160865	0.0436	exc	rs10799	-2.77	rs3731890	0.00498	-4.42	-1.129	197	6	enet	0.0067	0.05	1.01741	0.309	0.883452	rs6724274	2.26	rs3731890	0.00498	-4.42	0.351	197	6	enet	0.0067	0.05	0.0735	0.941	0.993567
	TUBA4A	2	219249710	219278170	0.0643	exc	rs10799	-2.77	rs12694457	0.0374	3.83	-2	239	1	top1	0.037	3.7e-05	-2	0.0455	0.663306	rs667964	2.71	rs12694457	0.0374	3.83	0.203	239	1	top1	0.037	3.7e-05	0.203	0.839	0.980035
	SPEG	2	219434843	219493629	0.1975	exc	rs10799	-2.77	rs3755059	0.135	-8.33	1.41	347	3	lasso	0.16	2.3e-17	-1.26751	0.205	0.839948	rs667964	2.71	rs3755059	0.135	-8.33	-1.813	347	3	lasso	0.16	2.3e-17	2.03942	0.0414	0.575487
	TMEM198	2	219543663	219550595	0.0645	exc	rs10799	-2.77	rs563465552	0.0336	4.07	-0.986	352	1	top1	0.034	8.8e-05	-0.986	0.324	0.883452	rs667964	2.71	rs563465552	0.0336	4.07	0.68	352	1	top1	0.034	8.8e-05	0.68	0.497	0.917522
	OBSL1	2	219550728	219571859	0.1613	exc	rs10799	-2.77	rs55873563	0.126	-7.47	0.765	1726	1	lasso	0.14	3.1e-15	-0.765	0.444	0.914262	rs60887428	-3.07	rs55873563	0.126	-7.47	-1.417	1726	1	lasso	0.14	3.1e-15	1.417	0.156	0.773667
	INHA	2	219569162	219575711	0.0925	exc	rs10799	-2.77	rs11893842	0.0423	5.11	0.913	1706	1	lasso	0.044	8.4e-06	0.913	0.361	0.898987	rs60887428	-3.07	rs11893842	0.0423	5.11	1.25	1706	1	lasso	0.044	8.4e-06	1.25	0.211	0.800926
	AC019211.1	2	220105656	220450778	0.1318	exc	rs12465335	2.73	rs13036170	0.00814	4.75	-0.926	2782	46	enet	0.074	7.8e-09	-0.08424	0.933	0.995028	rs60887428	-3.07	rs13036170	0.00814	4.75	0.35	2782	46	enet	0.074	7.8e-09	1.66279	0.0964	0.696173
	AC067956.1	2	220450679	220741493	0.1585	exc	rs12465335	2.73	rs34568167	0.00506	-4.12	-0.609	2538	2538	blup	0.076	4.6e-09	0.52318	0.601	0.953059	rs60887428	-3.07	rs34568167	0.00506	-4.12	-0.291	2538	2538	blup	0.076	4.6e-09	-0.13505	0.893	0.986291
	AC093843.1	2	220776818	220855873	0.1229	exc	rs12465335	2.73	rs11679941	0.0949	-6.52	-0.504	2045	1	top1	0.095	5.7e-11	0.504	0.614	0.95414	rs6741459	-2.9	rs11679941	0.0949	-6.52	1.267	2045	1	top1	0.095	5.7e-11	-1.267	0.205	0.800926
	AC093843.2	2	220811618	220853456	0.1051	exc	rs12465335	2.73	rs11679941	0.156	-8.27	-0.504	350	1	top1	0.16	1.9e-17	0.504	0.614	0.95414	rs4674528	-2.84	rs11679941	0.156	-8.27	1.267	350	1	top1	0.16	1.9e-17	-1.267	0.205	0.800926
	SGPP2	2	222424543	222562621	0.1091	exc	rs13407213	2.65	rs6740937	0.03	4.92	-1.359	2102	38	enet	0.085	5.7e-10	-1.23537	0.217	0.847263	rs10173577	3.24	rs6740937	0.03	4.92	0.604	2102	38	enet	0.085	5.7e-10	0.92671	0.354	0.879109
	FARSB	2	222566899	222656092	0.0662	exc	rs13407213	2.65	rs10194743	0.0501	5.42	-0.715	2167	1	top1	0.05	2e-06	-0.715	0.475	0.922084	rs10173577	3.24	rs10194743	0.0501	5.42	-0.384	2167	1	top1	0.05	2e-06	-0.384	0.701	0.958159
	SCG2	2	223596940	223602361	0.1274	exc	rs149578858	3.47	rs3997635	0.0922	-6.53	1.157	314	1	top1	0.092	1.1e-10	-1.15675	0.247	0.864622	rs581815	2.72	rs3997635	0.0922	-6.53	-0.8976	314	1	top1	0.092	1.1e-10	0.89764	0.369	0.882425
	AP1S3	2	223751686	223838027	0.0687	exc	rs149578858	3.47	rs75566629	0.00705	-4.36	0.02	1790	13	enet	0.027	0.00044	-0.90286	0.367	0.90059	rs596854	2.81	rs75566629	0.00705	-4.36	0.067	1790	13	enet	0.027	0.00044	-1.35789	0.174	0.788134
	MRPL44	2	223957463	223967714	0.0789	exc	rs13001654	3.1	rs10933029	0.0385	-4.63	0.755	1822	1	top1	0.038	2.9e-05	-0.755	0.45	0.916049	rs596854	2.81	rs10933029	0.0385	-4.63	0.752	1822	1	top1	0.038	2.9e-05	-0.752	0.452	0.910297
	SERPINE2	2	223975045	224039318	0.0529	exc	rs13001654	3.1	rs995846	0.0264	3.8	0.912	1933	1	top1	0.026	0.00046	0.912	0.362	0.898987	rs596854	2.81	rs995846	0.0264	3.8	-1.757	1933	1	top1	0.026	0.00046	-1.757	0.0789	0.672315
	CUL3	2	224470150	224585397	0.0404	exc	rs11687569	3.01	rs12997153	0.041	4.93	0.701	358	4	enet	0.044	7.3e-06	1.11232	0.266	0.870829	rs921281	2.5	rs12997153	0.041	4.93	0.166	358	4	enet	0.044	7.3e-06	0.00879	0.993	0.998641
	RHBDD1	2	226835581	226999215	0.2117	exc	rs11900726	2.69	rs1019817	0.0995	6.63	-0.48	461	1	top1	0.099	1.9e-11	-0.48	0.631	0.954714	rs77747416	-3.02	rs1019817	0.0995	6.63	-0.605	461	1	top1	0.099	1.9e-11	-0.605	0.545	0.926942
	AC097662.1	2	227221052	227325711	0.2112	exc	rs12694732	3.04	rs7577008	0.0624	6.96	0.71	2581	2581	blup	0.092	1.2e-10	1.26983	0.204	0.839371	rs4972941	-3.42	rs7577008	0.0624	6.96	1.122	2581	2581	blup	0.092	1.2e-10	0.27801	0.781	0.972191
	MFF	2	227325151	227357836	0.1106	exc	rs10191598	2.87	rs7597716	0.0971	6.64	-0.5	551	1	top1	0.097	3.4e-11	-0.5	0.617	0.95414	rs4972941	-3.42	rs7597716	0.0971	6.64	-1.181	551	1	top1	0.097	3.4e-11	-1.181	0.238	0.822065
	AGFG1	2	227472152	227561214	0.0848	exc	rs10191598	2.87	rs11676303	-0.000975	-3.96	0.949	617	617	blup	0.02	0.0022	0.43078	0.667	0.960051	rs4972941	-3.42	rs11676303	-0.000975	-3.96	-0.05	617	617	blup	0.02	0.0022	-0.64054	0.522	0.924571
	DAW1	2	227871054	227924344	0.2769	exc	rs12694732	3.04	rs2056570	0.119	8.11	-0.451	2719	45	enet	0.17	3e-19	-1.21885	0.223	0.847263	rs4972941	-3.42	rs2056570	0.119	8.11	-3.24	2719	45	enet	0.17	3e-19	-2.58177	0.00983	0.37713
	SPHKAP	2	227979955	228181687	0.0554	exc	rs10191598	2.87	rs10211246	-0.00237	-3.59	-0.13	2799	2799	blup	0.0062	0.057	-0.80584	0.42	0.907666	rs4972941	-3.42	rs10211246	-0.00237	-3.59	-3.204	2799	2799	blup	0.0062	0.057	0.40018	0.689	0.955457
	LINC01807	2	228475224	228841689	0.0596	exc	rs1234199	-2.61	rs1544688	0.0032	3.56	0.331	514	1	top1	0.0032	0.13	0.331	0.741	0.966232	rs1362243	-2.88	rs1544688	0.0032	3.56	-1.028	514	1	top1	0.0032	0.13	-1.028	0.304	0.860044
	PID1	2	228850526	229271285	0.0598	exc	rs1234199	-2.61	rs111860189	0.0315	4.4	0.116	558	1	top1	0.031	0.00014	0.116	0.908	0.992932	rs1362243	-2.88	rs111860189	0.0315	4.4	1.158	558	1	top1	0.031	0.00014	1.158	0.247	0.83062
	DNER	2	229357629	229714555	0.0949	exc	rs575696	3.04	rs2111482	0.028	-4.3	1.064	580	1	top1	0.028	0.00032	-1.064	0.287	0.87522	rs10177304	3.66	rs2111482	0.028	-4.3	-0.162	580	1	top1	0.028	0.00032	0.162	0.871	0.982768
	TRIP12	2	229763838	229923239	0.0545	exc	rs575696	3.04	rs62191707	-0.0014	-3.58	-0.509	479	9	enet	-0.00014	0.33	-1.02416	0.306	0.882982	rs10177304	3.66	rs62191707	-0.0014	-3.58	-0.711	479	9	enet	-0.00014	0.33	0.10622	0.915	0.989331
	FBXO36	2	229922302	230013119	0.0877	exc	rs575696	3.04	rs7604878	0.0674	5.73	-0.114	2212	1	top1	0.067	3.6e-08	-0.114	0.909	0.992932	rs10177304	3.66	rs7604878	0.0674	5.73	-0.331	2212	1	top1	0.067	3.6e-08	-0.331	0.741	0.967203
	SP140	2	230203110	230313215	0.1369	exc	rs575696	3.04	rs35963873	0.059	5.24	-0.616	468	3	lasso	0.063	9.2e-08	0.15814	0.874	0.991979	rs10177304	3.66	rs35963873	0.059	5.24	-2.561	468	3	lasso	0.063	9.2e-08	-2.4429	0.0146	0.430671
	ITM2C	2	230864639	230879248	0.0953	exc	rs12611521	-4.56	rs62195326	0.0692	-5.47	0.619	2040	1	top1	0.069	2.4e-08	-0.619	0.536	0.937541	rs75310659	2.75	rs62195326	0.0692	-5.47	1.21	2040	1	top1	0.069	2.4e-08	-1.21	0.226	0.810051
	C2orf72	2	231037523	231049719	0.1775	exc	rs12611521	-4.56	rs61710250	0.141	-7.99	0.508	1994	6	lasso	0.14	4.7e-16	-0.73404	0.463	0.921384	rs75310659	2.75	rs61710250	0.141	-7.99	0.951	1994	6	lasso	0.14	4.7e-16	-0.75547	0.45	0.910297
	AC009407.1	2	231052040	231052637	0.0573	exc	rs12611521	-4.56	rs13382621	0.00899	-4.14	1.486	1934	3	lasso	0.019	0.0025	-1.84578	0.0649	0.708159	rs75310659	2.75	rs13382621	0.00899	-4.14	1.354	1934	3	lasso	0.019	0.0025	-0.53858	0.59	0.932267
	PSMD1	2	231056864	231172827	0.0833	exc	rs7579744	-4.05	rs72999248	0.00173	3.79	0.23	560	560	blup	0.0084	0.033	2.1092	0.0349	0.638655	rs9989905	2.8	rs72999248	0.00173	3.79	-0.988	560	560	blup	0.0084	0.033	0.36433	0.716	0.962284
	ARMC9	2	231198546	231374837	0.0637	exc	rs7579744	-4.05	rs62197322	0.0729	-5.76	-3.483	508	1	top1	0.073	1e-08	3.483	0.000496	0.134447	rs56203507	-3.27	rs62197322	0.0729	-5.76	-0.568	508	1	top1	0.073	1e-08	0.568	0.57	0.929532
	NCL	2	231453531	231483641	0.112	exc	rs12611521	-4.56	rs13019380	0.104	-7.17	0.898	1638	2	lasso	0.12	4.1e-14	-0.61503	0.539	0.938245	rs56203507	-3.27	rs13019380	0.104	-7.17	1.351	1638	2	lasso	0.12	4.1e-14	-0.30932	0.757	0.968908
	PTMA	2	231706895	231713541	0.0328	exc	rs7569597	-3.63	rs3070953	0.0131	3.57	-0.118	1429	1	top1	0.013	0.01	-0.118	0.906	0.992932	rs56203507	-3.27	rs3070953	0.0131	3.57	0.758	1429	1	top1	0.013	0.01	0.758	0.448	0.910297
	DIS3L2	2	231961245	232344350	0.0686	exc	rs77376609	-2.67	rs2741251	0.0323	-4.05	-0.735	576	1	top1	0.032	0.00012	0.7353	0.462	0.921384	rs13009166	-3.37	rs2741251	0.0323	-4.05	-0.0131	576	1	top1	0.032	0.00012	0.01307	0.99	0.997591
	EIF4E2	2	232550674	232583644	0.0695	exc	rs2233381	2.73	rs1190456	0.0451	5.31	-0.599	2020	1	top1	0.045	6.2e-06	-0.599	0.549	0.940728	rs7286	-3.4	rs1190456	0.0451	5.31	-0.072	2020	1	top1	0.045	6.2e-06	-0.072	0.943	0.993567
	GIGYF2	2	232697299	232860575	0.1689	exc	rs7569598	-4.67	rs7577861	0.0326	-5.03	0.066	614	18	enet	0.077	3.8e-09	0.04615	0.963	0.997248	rs36179371	-4.08	rs7577861	0.0326	-5.03	0.689	614	18	enet	0.077	3.8e-09	-0.7251	0.468	0.915317
	SNORC	2	232857270	232878708	0.0801	exc	rs7569598	-4.67	rs72980032	-0.0019	4.09	0.313	2315	34	enet	0.025	0.00072	0.37551	0.707	0.962729	rs36133610	-4.48	rs72980032	-0.0019	4.09	0.438	2315	34	enet	0.025	0.00072	0.61126	0.541	0.926942
	NGEF	2	232878701	233013256	0.0516	exc	rs7569598	-4.67	rs3738907	-0.0023	-3.81	0.669	2421	8	enet	0.0043	0.093	0.41246	0.68	0.962391	rs36133610	-4.48	rs3738907	-0.0023	-3.81	0.064	2421	8	enet	0.0043	0.093	0.98561	0.324	0.872439
	DGKD	2	233354507	233472104	0.0482	exc	rs7569598	-4.67	rs13400471	0.0284	-4.37	0.905	2268	1	top1	0.028	0.00029	-0.905	0.365	0.90059	rs36133610	-4.48	rs13400471	0.0284	-4.37	0.262	2268	1	top1	0.028	0.00029	-0.262	0.793	0.974008
	USP40	2	233475520	233566782	0.2789	exc	rs7569598	-4.67	rs62192761	0.18	9.35	-1.083	2200	7	lasso	0.2	1.9e-22	-0.8752	0.381	0.902774	rs36133610	-4.48	rs62192761	0.18	9.35	-0.798	2200	7	lasso	0.2	1.9e-22	-0.58266	0.56	0.926942
	ARL4C	2	234493041	234497081	0.0905	exc	rs543381362	-3.06	rs533867699	0.0827	6.04	-1.047	619	1	top1	0.083	1e-09	-1.04721	0.295	0.878139	rs869213	3.07	rs533867699	0.0827	6.04	1.0183	619	1	top1	0.083	1e-09	1.0183	0.309	0.862571
	AGAP1	2	235494043	236131800	0.3487	exc	rs146666263	3.01	rs6755747	0.121	-7.32	2.421	625	10	lasso	0.13	1.7e-14	-1.84761	0.0647	0.708159	rs13016335	2.71	rs6755747	0.121	-7.32	-1.319	625	10	lasso	0.13	1.7e-14	1.69263	0.0905	0.681894
	IQCA1	2	236324147	236507535	0.055	exc	rs146666263	3.01	rs72984707	0.0404	-4.97	-1.172	2134	1	top1	0.04	1.9e-05	1.172	0.241	0.85779	rs2600792	-2.8	rs72984707	0.0404	-4.97	-0.655	2134	1	top1	0.04	1.9e-05	0.655	0.512	0.922055
	AC012063.1	2	236910797	237085838	0.1497	exc	rs1562959	2.75	rs10929217	0.00567	-4.16	1.255	424	424	blup	0.042	1.4e-05	-0.49579	0.62	0.954155	rs10195011	2.82	rs10929217	0.00567	-4.16	-0.477	424	424	blup	0.042	1.4e-05	0.95224	0.341	0.872469
	LRRFIP1	2	237627587	237813682	0.0636	exc	rs2197602	3.24	rs13402311	0.00985	4.12	-0.368	2767	3	lasso	0.012	0.014	-0.25535	0.798	0.980281	rs12611793	3.27	rs13402311	0.00985	4.12	1.151	2767	3	lasso	0.012	0.014	1.32782	0.184	0.794401
	RAMP1	2	237858893	237912106	0.0704	exc	rs2197602	3.24	rs1198825	0.0657	-5.58	0.546	504	1	top1	0.066	5.4e-08	-0.546	0.585	0.950889	rs10181746	3	rs1198825	0.0657	-5.58	1.604	504	1	top1	0.066	5.4e-08	-1.604	0.109	0.721687
	SCLY	2	238060924	238099413	0.0606	exc	rs2197602	3.24	rs12993309	-0.00103	3.42	1.116	2404	2404	blup	0.003	0.13	0.52571	0.599	0.953012	rs12611793	3.27	rs12993309	-0.00103	3.42	1.933	2404	2404	blup	0.003	0.13	1.49173	0.136	0.754743
	ILKAP	2	238170402	238203708	0.1035	exc	rs2197602	3.24	rs7564476	0.0848	-6.26	0.432	2198	1	top1	0.085	6.2e-10	-0.432	0.666	0.9596	rs10181746	3	rs7564476	0.0848	-6.26	0.744	2198	1	top1	0.085	6.2e-10	-0.744	0.457	0.911168
	TRAF3IP1	2	238320441	238400897	0.0563	exc	rs2197602	3.24	rs58441288	0.0134	4.84	0.706	2346	3	lasso	0.022	0.0014	0.57036	0.568	0.946981	rs72988250	-3.18	rs58441288	0.0134	4.84	-1.47	2346	3	lasso	0.022	0.0014	-1.57076	0.116	0.73337
	ASB1	2	238426742	238452250	0.1659	exc	rs2197602	3.24	rs58441288	0.0726	5.83	0.706	525	4	lasso	0.082	1.2e-09	0.03811	0.97	0.997248	rs4511740	3.43	rs58441288	0.0726	5.83	-1.47	525	4	lasso	0.082	1.2e-09	-1.38706	0.165	0.783039
	LINC01937	2	238554541	238740849	0.1336	exc	rs2197602	3.24	rs479276	0.0527	-6.07	0.687	2727	7	lasso	0.084	8.1e-10	0.18989	0.849	0.98787	rs12477314	4.06	rs479276	0.0527	-6.07	-1.403	2727	7	lasso	0.084	8.1e-10	1.10979	0.267	0.843754
	COPS9	2	240126563	240136807	0.1243	exc	rs72997884	2.96	rs4853964	0.0719	5.76	1.152	729	1	top1	0.072	1.3e-08	1.152	0.249	0.864622	rs55645962	-4.13	rs4853964	0.0719	5.76	1.849	729	1	top1	0.072	1.3e-08	1.849	0.0645	0.64494
	GPC1	2	240435663	240468076	0.3158	exc	rs34829976	-2.91	rs71428439	0.197	-9.38	-1.127	676	4	lasso	0.2	1.4e-22	1.12785	0.259	0.870829	rs55645962	-4.13	rs71428439	0.197	-9.38	0.696	676	4	lasso	0.2	1.4e-22	-0.54052	0.589	0.932267
	ANKMY1	2	240479422	240569209	0.072	exc	rs34829976	-2.91	rs4854023	-0.00211	-3.75	1.181	2789	38	enet	0.02	0.0019	-0.37198	0.71	0.962729	rs55645962	-4.13	rs4854023	-0.00211	-3.75	-1.925	2789	38	enet	0.02	0.0019	-0.06961	0.945	0.993567
	SNED1	2	240998618	241095568	0.1596	exc	rs34829976	-2.91	rs1123650	0.0463	5.07	1.284	2419	1	top1	0.046	4.7e-06	1.284	0.199	0.831868	rs6730110	-3.43	rs1123650	0.0463	5.07	-0.932	2419	1	top1	0.046	4.7e-06	-0.932	0.351	0.878665
	AC005237.1	2	241015599	241064116	0.0838	exc	rs182435248	2.84	rs10190912	0.0105	4.68	-0.364	577	16	enet	0.028	0.0003	-0.18785	0.851	0.98787	rs3213680	-3.31	rs10190912	0.0105	4.68	-2.496	577	16	enet	0.028	0.0003	-1.46399	0.143	0.767128
	MTERF4	2	241072169	241102332	0.1967	exc	rs182435248	2.84	rs74000358	0.0991	-6.89	0.062	2275	1	top1	0.099	2.1e-11	-0.062	0.951	0.997248	rs3213680	-3.31	rs74000358	0.0991	-6.89	0.057	2275	1	top1	0.099	2.1e-11	-0.057	0.955	0.994372
	PASK	2	241106099	241150264	0.1134	exc	rs182435248	2.84	rs12616173	0.0827	6.25	1.631	551	1	top1	0.083	1e-09	1.631	0.103	0.776214	rs3213680	-3.31	rs12616173	0.0827	6.25	2.51	551	1	top1	0.083	1e-09	2.51	0.0121	0.398098
	PPP1R7	2	241149576	241183652	0.2044	exc	rs182435248	2.84	rs55729724	0.0994	-6.92	-0.595	520	6	lasso	0.12	4e-13	0.78052	0.435	0.913053	rs3213680	-3.31	rs55729724	0.0994	-6.92	-1.51	520	6	lasso	0.12	4e-13	1.02826	0.304	0.860044
	SEPTIN2	2	241315100	241354027	0.2616	exc	rs182435248	2.84	rs77726357	0.129	7.51	1.121	2355	6	lasso	0.15	9.9e-17	0.24501	0.806	0.980281	rs3213680	-3.31	rs77726357	0.129	7.51	0.5932	2355	6	lasso	0.15	9.9e-17	0.79865	0.424	0.902965
	FARP2	2	241356285	241494841	0.1918	exc	rs182435248	2.84	rs2286279	0.156	8.41	-1.839	2630	54	enet	0.16	2.8e-18	-1.3298	0.184	0.825792	rs3213680	-3.31	rs2286279	0.156	8.41	-0.469	2630	54	enet	0.16	2.8e-18	-0.65291	0.514	0.922499
	THAP4	2	241584405	241637158	0.337	exc	rs182435248	2.84	rs34692098	0.304	11.69	-1.729	2322	6	lasso	0.31	1.2e-36	-1.60135	0.109	0.788008	rs3213680	-3.31	rs34692098	0.304	11.69	2.78	2322	6	lasso	0.31	1.2e-36	2.74924	0.00597	0.319653
	ATG4B	2	241637213	241673857	0.0914	exc	rs10171845	-2.39	rs62190317	0.0126	-3.82	-1.013	2172	2172	blup	0.026	0.00055	-0.16514	0.869	0.990989	rs199520592	3	rs62190317	0.0126	-3.82	-0.861	2172	2172	blup	0.026	0.00055	1.1013	0.271	0.843791
	DTYMK	2	241675747	241686944	0.076	exc	rs79894250	2.41	rs35009927	0.0526	-5.14	0.282	2091	1	top1	0.053	1.1e-06	-0.282	0.778	0.977464	rs199520592	2.99	rs35009927	0.0526	-5.14	-1.928	2091	1	top1	0.053	1.1e-06	1.928	0.0539	0.621268
	ING5	2	241687085	241729478	0.2433	exc	rs79894250	2.54	rs7595652	0.169	-8.86	-1.525	2058	1	top1	0.17	7.6e-19	1.525	0.127	0.814736	rs199520592	2.98	rs7595652	0.169	-8.86	-2.132	2058	1	top1	0.17	7.6e-19	2.132	0.033	0.537066
	D2HGDH	2	241734602	241768816	0.4026	exc	rs10171845	-2.39	rs6756901	0.228	9.93	-1.21	1961	5	lasso	0.25	1.1e-28	-1.36375	0.173	0.823424	rs199520592	2.96	rs6756901	0.228	9.93	0.326	1961	5	lasso	0.25	1.1e-28	0.46528	0.642	0.944667
	LINC01237	2	241881363	242078722	0.1758	exc	rs10171845	-2.39	rs76445379	0.0963	6.72	0.883	1752	35	enet	0.13	4.1e-15	0.84056	0.401	0.904507	rs199520592	2.95	rs76445379	0.0963	6.72	0.855	1752	35	enet	0.13	4.1e-15	0.78602	0.432	0.904239
	C20orf96	20	270863	290778	0.3073	exc	rs6139060	-3.21	rs3827149	0.266	10.76	1.094	1658	1	top1	0.27	2.8e-30	1.094	0.27395	0.872468	rs6139113	4.11	rs3827149	0.266	10.76	0.089	1658	1	top1	0.27	2.8e-30	0.089	0.92908	0.992592
	RBCK1	20	407498	430966	0.1343	exc	rs6139060	-3.21	rs1358782	0.0759	-5.92	1.093	2118	19	enet	0.097	3.8e-11	0.46734	0.64026	0.955573	rs6139113	4.11	rs1358782	0.0759	-5.92	3.937	2118	19	enet	0.097	3.8e-11	-1.7488	0.08033	0.673271
	TBC1D20	20	435480	462543	0.1445	exc	rs6139060	-3.21	rs2273463	0.0865	-6.7	1.491	2233	1	top1	0.086	4.2e-10	-1.491	0.13596	0.81514	rs6139113	4.11	rs2273463	0.0865	-6.7	0.594	2233	1	top1	0.086	4.2e-10	-0.594	0.55251	0.926942
	SRXN1	20	646615	653370	0.3065	exc	rs6139060	-3.21	rs6076874	0.128	-7.61	-0.989	918	10	lasso	0.16	6.5e-18	0.86561	0.3867	0.902779	rs6139109	4.04	rs6076874	0.128	-7.61	-0.028	918	10	lasso	0.16	6.5e-18	0.479084	0.63188	0.942729
	AL110114.1	20	1023874	1118467	0.1113	exc	rs13042590	3.83	rs6032947	0.0498	-5.12	-0.809	2562	72	enet	0.078	3.3e-09	1.01663	0.30933	0.883452	rs6033495	3.39	rs6032947	0.0498	-5.12	-0.986	2562	72	enet	0.078	3.3e-09	1.13791	0.25516	0.837087
	PSMF1	20	1113240	1189415	0.1182	exc	rs13042590	3.83	rs6074148	0.095	6.52	-0.395	2619	1	top1	0.095	5.5e-11	-0.395	0.69284	0.962391	rs6033495	3.39	rs6074148	0.095	6.52	1.121	2619	1	top1	0.095	5.5e-11	1.121	0.26229	0.843754
	SNPH	20	1266280	1309328	0.3532	exc	rs13042590	3.83	rs56982547	0.19	8.56	-1.599	761	23	enet	0.22	4.9e-25	0.02298	0.98166	0.997752	rs507582	-2.83	rs56982547	0.19	8.56	0.722	761	23	enet	0.22	4.9e-25	1.02444	0.30563	0.860897
	SDCBP2	20	1309909	1329139	0.0883	exc	rs13042590	3.83	rs395071	0.111	-6.76	-2.3	2257	1	lasso	0.14	2.1e-15	0.385	0.70024	0.962729	rs6033495	3.39	rs395071	0.111	-6.76	1.779	2257	1	lasso	0.14	2.1e-15	-0.859	0.39034	0.890245
	SDCBP2-AS1	20	1325405	1378735	0.0631	exc	rs13042590	3.83	rs6033557	0.0522	5.49	0.814	2298	1	top1	0.052	1.2e-06	0.814	0.41564	0.906066	rs6033495	3.39	rs6033557	0.0522	5.49	2.179	2298	1	top1	0.052	1.2e-06	2.179	0.02933	0.528717
	FKBP1A	20	1368978	1393172	0.1825	exc	rs13042590	3.83	rs6041356	0.0294	-5.27	0.386	670	3	lasso	0.057	3.7e-07	-1.139	0.2547	0.868433	rs507582	-2.83	rs6041356	0.0294	-5.27	0.083	670	3	lasso	0.057	3.7e-07	-0.862535	0.38839	0.890065
	NSFL1C	20	1442162	1473842	0.0876	exc	rs13042590	3.83	rs9575	0.0475	5.14	1.877	2250	1	top1	0.047	3.6e-06	1.877	0.06052	0.699002	rs6033495	3.39	rs9575	0.0475	5.14	0.359	2250	1	top1	0.047	3.6e-06	0.359	0.7196	0.962447
	AL109809.5	20	1729038	1817765	0.1423	exc	rs35383893	3.35	rs116861349	0.0505	4.81	0.253	2418	1	top1	0.05	1.8e-06	0.2532	0.80011	0.980281	rs6033495	3.39	rs116861349	0.0505	4.81	0.2858	2418	1	top1	0.05	1.8e-06	0.285796	0.77503	0.97066
	STK35	20	2101827	2177038	0.0681	exc	rs35383893	3.35	rs6046367	0.056	-5.07	0.633	613	1	top1	0.056	5e-07	-0.633	0.52673	0.931947	rs6035991	-3.05	rs6046367	0.056	-5.07	0.992	613	1	top1	0.056	5e-07	-0.992	0.3212	0.871742
	ZNF343	20	2481817	2524702	0.1589	exc	rs6137279	3.22	rs3761242	0.0464	5.28	-1.49	2260	1	top1	0.046	4.6e-06	-1.49	0.13622	0.81544	rs8117012	-3.14	rs3761242	0.0464	5.28	-0.517	2260	1	top1	0.046	4.6e-06	-0.517	0.60516	0.933745
	TMC2	20	2536607	2641784	0.0732	exc	rs6082343	3.08	rs2325892	0.0376	-4.23	-0.177	594	1	top1	0.038	3.5e-05	0.17731	0.85926	0.989485	rs6035991	-3.05	rs2325892	0.0376	-4.23	0.2294	594	1	top1	0.038	3.5e-05	-0.229352	0.81859	0.977033
	NOP56	20	2652593	2658393	0.1213	exc	rs6082343	3.08	rs1015159	0.0132	4.29	-0.057	546	546	blup	0.031	0.00014	0.59263	0.55343	0.942559	rs76196562	3.21	rs1015159	0.0132	4.29	0.939	546	546	blup	0.031	0.00014	0.662912	0.50739	0.921997
	IDH3B	20	2658395	2664219	0.1019	exc	rs6082343	3.08	rs6037269	0.0513	-4.98	-0.169	549	1	top1	0.051	1.5e-06	0.169	0.8658	0.99049	rs76196562	3.21	rs6037269	0.0513	-4.98	0.657	549	1	top1	0.051	1.5e-06	-0.657	0.51118	0.922055
	EBF4	20	2692878	2760108	0.0671	exc	rs13043023	-3	rs4815397	-0.00224	-3.56	-0.736	2327	2327	blup	0.01	0.021	-0.45838	0.64668	0.955573	rs76196562	3.21	rs4815397	-0.00224	-3.56	-0.758	2327	2327	blup	0.01	0.021	-0.693311	0.48811	0.915703
	PTPRA	20	2864184	3039076	0.0629	exc	rs750702	3.04	rs555502	0.057	-5.23	-0.33	2440	1	top1	0.057	4e-07	0.33	0.7414	0.966232	rs76196562	3.21	rs555502	0.057	-5.23	-1.379	2440	1	top1	0.057	4e-07	1.379	0.16789	0.784724
	MRPS26	20	3046052	3048250	0.0514	exc	rs750702	3.04	rs16988242	0.0382	-4.52	0.247	472	1	top1	0.038	3e-05	-0.247	0.80491	0.980281	rs76196562	3.21	rs16988242	0.0382	-4.52	-1.438	472	1	top1	0.038	3e-05	1.438	0.15043	0.770002
	UBOX5-AS1	20	3106913	3150867	0.0762	exc	rs750702	3.04	rs708973	0.00232	3.89	-0.875	469	13	enet	0.038	3.2e-05	0.40825	0.68309	0.962391	rs76196562	3.21	rs708973	0.00232	3.89	-1.428	469	13	enet	0.038	3.2e-05	-1.73682	0.08242	0.673271
	UBOX5	20	3107573	3160196	0.1764	exc	rs750702	3.04	rs3827132	0.113	7.12	0.236	2071	1	top1	0.11	6.9e-13	0.236	0.81343	0.980281	rs76196562	3.21	rs3827132	0.113	7.12	-1.093	2071	1	top1	0.11	6.9e-13	-1.093	0.27439	0.84707
	FASTKD5	20	3146519	3159865	0.0555	exc	rs750702	3.04	rs2595585	-0.000957	3.61	1.452	456	456	blup	0.0085	0.032	-0.99518	0.31965	0.883452	rs76196562	3.21	rs2595585	-0.000957	3.61	-0.068	456	456	blup	0.0085	0.032	1.35365	0.17585	0.789769
	LZTS3	20	3162617	3173592	0.0678	exc	rs750702	3.04	rs4813623	0.00319	-3.52	0.985	456	5	lasso	0.0089	0.029	-1.58867	0.11214	0.794691	rs76196562	3.21	rs4813623	0.00319	-3.52	-0.715	456	5	lasso	0.0089	0.029	-0.770798	0.44083	0.90822
	DDRGK1	20	3190350	3204685	0.0859	exc	rs750702	3.04	rs4813629	0.0659	-5.7	1.451	475	1	top1	0.066	5.1e-08	-1.451	0.14678	0.818727	rs76196562	3.21	rs4813629	0.0659	-5.7	1.914	475	1	top1	0.066	5.1e-08	-1.914	0.05562	0.627147
	ITPA	20	3208868	3223870	0.0677	exc	rs750702	3.04	rs78089909	0.0495	-5.56	-0.044	1859	1	top1	0.049	2.3e-06	0.044	0.9649	0.997248	rs76196562	3.21	rs78089909	0.0495	-5.56	-0.406	1859	1	top1	0.049	2.3e-06	0.406	0.68474	0.955457
	C20orf194	20	3249305	3407625	0.1821	exc	rs555045	-3.57	rs6076512	0.152	8.46	1.797	557	1	top1	0.15	5.4e-17	1.797	0.07234	0.719584	rs76196562	3.21	rs6076512	0.152	8.46	0.784	557	1	top1	0.15	5.4e-17	0.784	0.43304	0.905542
	C20orf27	20	3753508	3768387	0.1071	exc	rs555045	-3.57	rs45495794	0.12	-7.43	-0.828	2163	1	top1	0.12	1.2e-13	0.828	0.40767	0.906066	rs13038476	-3.47	rs45495794	0.12	-7.43	0.004	2163	1	top1	0.12	1.2e-13	-0.004	0.99681	0.999183
	SPEF1	20	3777504	3781448	0.1415	exc	rs555045	-3.57	rs2281477	0.0831	-6.09	0.733	549	1	top1	0.083	9.3e-10	-0.733	0.46356	0.921384	rs13038476	-3.47	rs2281477	0.0831	-6.09	-0.499	549	1	top1	0.083	9.3e-10	0.499	0.61778	0.93814
	CDC25B	20	3786772	3806121	0.1692	exc	rs555045	-3.57	rs6084482	0.00864	4.52	0.514	2164	2164	blup	0.041	1.6e-05	-0.0834	0.93353	0.995028	rs13038476	-3.47	rs6084482	0.00864	4.52	-1.096	2164	2164	blup	0.041	1.6e-05	-0.782822	0.43373	0.905643
	AP5S1	20	3820524	3828838	0.1065	exc	rs555045	-3.57	rs6037671	0.0476	5.86	1.764	575	7	enet	0.061	1.5e-07	1.86398	0.06232	0.707021	rs13038476	-3.47	rs6037671	0.0476	5.86	0.417	575	7	enet	0.061	1.5e-07	0.369513	0.71175	0.961489
	MAVS	20	3846799	3876123	0.0899	exc	rs555045	-3.57	rs8125729	0.0156	4.18	-0.692	617	617	blup	0.018	0.0036	0.37071	0.71086	0.962729	rs13038476	-3.47	rs8125729	0.0156	4.18	0.074	617	617	blup	0.018	0.0036	-0.054144	0.95682	0.994372
	PANK2	20	3888839	3929882	0.0474	exc	rs555045	-3.57	rs6052153	0.0066	-4.09	-1.377	2284	1	top1	0.0066	0.052	1.377	0.16851	0.823424	rs13038476	-3.47	rs6052153	0.0066	-4.09	0.114	2284	1	top1	0.0066	0.052	-0.114	0.90924	0.988719
	SLC23A2	20	4852356	5010293	0.0724	exc	rs2008017	4.17	rs1715385	0.0059	4.35	1.039	2942	14	enet	0.032	0.00014	-1.11085	0.26663	0.870829	rs6076793	-3.18	rs1715385	0.0059	4.35	-0.715	2942	14	enet	0.032	0.00014	-1.24616	0.21271	0.800926
	LINC00658	20	5426892	5471094	0.4194	exc	rs2008017	4.17	rs6139751	0.268	-10.81	-0.406	2490	7	lasso	0.27	1.9e-31	0.39635	0.69184	0.962391	rs6076793	-3.18	rs6139751	0.268	-10.81	0.5054	2490	7	lasso	0.27	1.9e-31	-0.211494	0.8325	0.979247
	LINC00654	20	5482736	5526709	0.4522	exc	rs2008017	4.17	rs6139751	0.218	-9.87	-0.443	2512	85	enet	0.29	4.4e-33	-0.32992	0.74146	0.966232	rs6076793	-3.18	rs6139751	0.218	-9.87	0.539	2512	85	enet	0.29	4.4e-33	0.872094	0.38316	0.887744
	GPCPD1	20	5544399	5611006	0.1533	exc	rs4552253	3.84	rs7267544	0.0378	4.94	-0.427	625	1	top1	0.038	3.3e-05	-0.427	0.66938	0.960497	rs6076793	-3.18	rs7267544	0.0378	4.94	-0.367	625	1	top1	0.038	3.3e-05	-0.367	0.71362	0.962284
	SHLD1	20	5750393	5864395	0.139	exc	rs6516120	-2.77	rs6116933	0.103	-6.8	0.744	2736	1	top1	0.1	9.1e-12	-0.744	0.45688	0.919726	rs4815813	3.02	rs6116933	0.103	-6.8	1.429	2736	1	top1	0.1	9.1e-12	-1.429	0.153	0.770011
	CHGB	20	5911510	5925353	0.0634	exc	rs4815869	2.73	rs139828044	0.00308	-3.89	1.032	565	2	lasso	0.03	0.00022	-0.83058	0.40621	0.906066	rs4815813	3.02	rs139828044	0.00308	-3.89	-1.39	565	2	lasso	0.03	0.00022	1.89029	0.05872	0.632191
	MCM8	20	5950652	5998977	0.1228	exc	rs6516120	-2.77	rs236106	0.0445	-5.22	-0.018	2464	1	top1	0.044	7.2e-06	0.018	0.98564	0.998665	rs1777357	-2.96	rs236106	0.0445	-5.22	1.247	2464	1	top1	0.044	7.2e-06	-1.247	0.2124	0.800926
	TMX4	20	7977346	8019805	0.1496	exc	rs6140479	2.68	rs2142668	0.0354	5.87	-0.569	395	21	enet	0.06	1.9e-07	-1.58521	0.11292	0.794727	rs2050088	3.65	rs2142668	0.0354	5.87	-0.629	395	21	enet	0.06	1.9e-07	-0.377985	0.70544	0.960293
	PLCB1	20	8077251	8968360	0.1769	exc	rs6118569	3.17	rs6117933	0.00181	-4.02	0.895	682	682	blup	0.053	9.9e-07	0.39686	0.69147	0.962391	rs2050088	3.65	rs6117933	0.00181	-4.02	0.606	682	682	blup	0.053	9.9e-07	-0.184417	0.85369	0.980355
	PAK5	20	9537389	9839041	0.0515	exc	rs11697698	3.81	rs6086988	-0.00229	-3.65	0.643	2457	2	enet	-0.00092	0.43	-0.89611	0.37019	0.901432	rs6056656	3.73	rs6086988	-0.00229	-3.65	-0.76	2457	2	enet	-0.00092	0.43	1.49971	0.13369	0.753845
	AL354824.1	20	10172522	10200824	0.0974	exc	rs11697698	3.81	rs6133821	0.108	-7.01	-0.347	2223	74	enet	0.14	1.5e-15	-0.17741	0.85918	0.989485	rs6108464	-3.06	rs6133821	0.108	-7.01	-0.513	2223	74	enet	0.14	1.5e-15	0.13155	0.89534	0.986291
	SNAP25	20	10218830	10307418	0.1035	exc	rs11697698	3.81	rs6032846	0.000474	-3.42	0.148	537	537	blup	0.019	0.0025	0.15762	0.87475	0.991979	rs6108464	-3.06	rs6032846	0.000474	-3.42	0.483	537	537	blup	0.019	0.0025	-1.24549	0.21295	0.800926
	MKKS	20	10401009	10434222	0.1162	exc	rs2423490	-3.14	rs75585790	0.0617	6	-0.844	2053	23	enet	0.083	8.5e-10	0.29488	0.76809	0.973007	rs6108464	-3.06	rs75585790	0.0617	6	0.882	2053	23	enet	0.083	8.5e-10	0.385953	0.69953	0.957697
	SLX4IP	20	10435305	10636829	0.0975	exc	rs2423490	-3.14	rs622188	-0.00237	3.93	-1.231	573	573	blup	0.026	0.00055	0.14927	0.88134	0.991979	rs6108464	-3.06	rs622188	-0.00237	3.93	-0.345	573	573	blup	0.026	0.00055	0.288424	0.77302	0.97048
	JAG1	20	10637684	10673999	0.1784	exc	rs2423490	-3.14	rs3790163	0.0627	6.14	0.451	446	7	lasso	0.096	4.3e-11	0.88365	0.37689	0.902774	rs6108464	-3.06	rs3790163	0.0627	6.14	0.858	446	7	lasso	0.096	4.3e-11	0.305332	0.76011	0.968908
	AL050403.2	20	10672695	10994924	0.1467	exc	rs2423490	-3.14	rs714690	0.0155	4.51	-0.495	580	580	blup	0.045	6.3e-06	0.39852	0.69025	0.962391	rs6108464	-3.06	rs714690	0.0155	4.51	0.539	580	580	blup	0.045	6.3e-06	0.264246	0.79159	0.974008
	ESF1	20	13714322	13784886	0.0828	exc	rs17226908	4.02	rs7261919	-0.000488	-3.17	0.982	1557	1557	blup	0.021	0.0018	1.58144	0.11378	0.794727	rs6079131	2.87	rs7261919	-0.000488	-3.17	0.379	1557	1557	blup	0.021	0.0018	-0.023674	0.98111	0.997322
	NDUFAF5	20	13785007	13821580	0.0739	exc	rs17226908	4.02	rs6042357	0.0391	4.72	0.522	1408	1	top1	0.039	2.5e-05	0.522	0.60167	0.953222	rs6079131	2.87	rs6042357	0.0391	4.72	0.403	1408	1	top1	0.039	2.5e-05	0.403	0.68695	0.955457
	MACROD2	20	13995369	16053197	0.1076	exc	rs17226908	4.02	rs17656044	-0.00165	4.14	-1.237	5741	5741	blup	0.018	0.003	-0.82701	0.40823	0.906066	rs6105545	3.04	rs17656044	-0.00165	4.14	-0.391	5741	5741	blup	0.018	0.003	0.792743	0.42793	0.90341
	MACROD2-AS1	20	14884250	14929528	0.3101	exc	rs67546157	-3.5	rs6135301	0.22	9.7	-1.706	496	6	lasso	0.22	3.1e-25	-1.61113	0.10715	0.787582	rs6042962	-2.72	rs6135301	0.22	9.7	0.492	496	6	lasso	0.22	3.1e-25	0.675833	0.49915	0.918461
	KIF16B	20	16272104	16573434	0.1341	exc	rs2225736	2.82	rs78578962	0.0109	5.32	-0.768	3021	3021	blup	0.056	5.4e-07	-0.53453	0.59298	0.952887	rs6105545	3.04	rs78578962	0.0109	5.32	0.362	3021	3021	blup	0.056	5.4e-07	0.907759	0.36401	0.880186
	SNRPB2	20	16729961	16742564	0.2566	exc	rs6135823	-2.66	rs2423995	0.162	-8.38	0.955	538	5	lasso	0.17	4.3e-19	-0.56354	0.57307	0.947182	rs6135786	2.85	rs2423995	0.162	-8.38	0.26	538	5	lasso	0.17	4.3e-19	0.128824	0.8975	0.986291
	RRBP1	20	17613678	17682295	0.14	exc	rs80156009	3.54	rs76176599	0.00647	4.83	0.6	2399	33	enet	0.058	3.2e-07	0.43377	0.66445	0.958815	rs2236250	-3.84	rs76176599	0.00647	4.83	0.323	2399	33	enet	0.058	3.2e-07	0.983225	0.3255	0.872439
	SNX5	20	17941597	17968980	0.0941	exc	rs7262053	3.69	rs77484841	0.00538	4.37	-0.212	2316	2316	blup	0.0078	0.039	0.61901	0.53591	0.937541	rs2236250	-3.84	rs77484841	0.00538	4.37	0.411	2316	2316	blup	0.0078	0.039	-1.03284	0.30168	0.859486
	OVOL2	20	17956979	18059188	0.1065	exc	rs55963322	3.67	rs4813304	7.55e-05	-3.3	0.337	618	618	blup	0.026	0.00047	-0.5228	0.60112	0.953059	rs1052965	-3.72	rs4813304	7.55e-05	-3.3	1.062	618	618	blup	0.026	0.00047	-2.58675	0.00969	0.37713
	MGME1	20	17969018	17991122	0.0539	exc	rs7262053	3.69	rs11906337	0.00226	-3.87	-1.188	2274	1	top1	0.0023	0.16	1.188	0.23483	0.856466	rs2236250	-3.84	rs11906337	0.00226	-3.87	1.058	2274	1	top1	0.0023	0.16	-1.058	0.29006	0.854765
	KAT14	20	18138118	18188387	0.1741	exc	rs7262053	3.69	rs7269870	0.0787	6.63	-1.582	2427	36	enet	0.1	9e-12	-1.71014	0.08724	0.741648	rs141598202	-2.82	rs7269870	0.0787	6.63	0.322	2427	36	enet	0.1	9e-12	0.347174	0.72846	0.96424
	ZNF133	20	18288283	18316996	0.0405	exc	rs55963322	3.67	rs34478401	0.0228	-4.33	0.044	546	1	top1	0.023	0.0011	-0.044	0.9649	0.997248	rs62205097	-2.64	rs34478401	0.0228	-4.33	0.041	546	1	top1	0.023	0.0011	-0.041	0.9673	0.995797
	AL049646.1	20	18289343	18359300	0.2002	exc	rs55963322	3.67	rs1555177	0.0408	5.43	-1.102	559	6	lasso	0.1	7.3e-12	0.48627	0.62678	0.954155	rs62205097	-2.64	rs1555177	0.0408	5.43	0.457	559	6	lasso	0.1	7.3e-12	0.823248	0.41037	0.897686
	DZANK1	20	18383367	18467281	0.0989	exc	rs7262053	3.69	rs7345400	0.0404	-5.48	0.187	2432	10	lasso	0.074	7.1e-09	0.12192	0.90296	0.992932	rs6105994	-3.28	rs7345400	0.0404	-5.48	0.055	2432	10	lasso	0.074	7.1e-09	-0.000895	0.99929	0.999666
	SEC23B	20	18507520	18561415	0.2061	exc	rs7262053	3.69	rs6045501	0.199	-9.38	-0.993	2216	1	top1	0.2	2.7e-22	0.993	0.32071	0.883452	rs6105994	-3.28	rs6045501	0.199	-9.38	0.566	2216	1	top1	0.2	2.7e-22	-0.566	0.57139	0.929876
	SMIM26	20	18567347	18569563	0.0651	exc	rs7262053	3.69	rs6136503	0.0407	-5.1	-0.509	2068	16	lasso	0.065	6.5e-08	0.32608	0.74436	0.967133	rs6105994	-3.28	rs6136503	0.0407	-5.1	-1.09	2068	16	lasso	0.065	6.5e-08	1.04524	0.29591	0.859486
	DTD1	20	18587893	18766644	0.0758	exc	rs55963322	3.67	rs6136407	0.043	-4.83	-0.231	547	1	top1	0.043	1e-05	0.231	0.81731	0.980281	rs6112174	-2.72	rs6136407	0.043	-4.83	0.371	547	1	top1	0.043	1e-05	-0.371	0.71064	0.961422
	RIN2	20	19757606	20002459	0.0957	exc	rs199589	-4.55	rs62200325	0.0102	4.25	0.271	519	3	lasso	0.012	0.014	-0.17956	0.8575	0.989485	rs544839	3.19	rs62200325	0.0102	4.25	1.572	519	3	lasso	0.012	0.014	1.40889	0.15887	0.77831
	CRNKL1	20	20034368	20056046	0.1545	exc	rs199589	-4.55	rs2073123	0.0378	5.12	0.046	465	3	lasso	0.073	1e-08	0.00286	0.99772	0.99982	rs544839	3.19	rs2073123	0.0378	5.12	-0.512	465	3	lasso	0.073	1e-08	-0.298141	0.7656	0.969262
	CFAP61	20	20052514	20360698	0.3203	exc	rs199600	-4.57	rs111558392	0.133	8.59	-0.055	2070	8	lasso	0.32	6.1e-37	-0.58513	0.55846	0.94506	rs544839	3.19	rs111558392	0.133	8.59	-1.035	2070	8	lasso	0.32	6.1e-37	-0.368389	0.71258	0.962011
	KIZ	20	21125983	21246622	0.1372	exc	rs17662931	3.86	rs3761290	0.061	-6.53	-0.508	231	8	lasso	0.13	3.1e-14	0.31339	0.75398	0.968344	rs6137189	3.32	rs3761290	0.061	-6.53	-0.38	231	8	lasso	0.13	3.1e-14	-1.14105	0.25385	0.835177
	XRN2	20	21303331	21389825	0.163	exc	rs17662931	3.86	rs62217925	0.028	4.44	-0.543	228	18	enet	0.052	1.2e-06	-1.14248	0.25326	0.867585	rs6137189	3.32	rs62217925	0.028	4.44	-0.927	228	18	enet	0.052	1.2e-06	-0.889262	0.37386	0.884668
	NAPB	20	23374519	23421519	0.0773	exc	rs17750862	3.3	rs8615	0.028	4.54	2.055	427	4	lasso	0.053	9.7e-07	2.37086	0.01775	0.549383	rs2424566	3.24	rs8615	0.028	4.54	-0.784	427	4	lasso	0.053	9.7e-07	0.233324	0.81551	0.976813
	LINC01721	20	24063255	24226013	0.1121	exc	rs58237629	2.68	rs11905612	0.102	6.84	-1.183	456	16	enet	0.16	1.6e-17	-1.40849	0.15899	0.823424	rs2424566	3.24	rs11905612	0.102	6.84	-1.596	456	16	enet	0.16	1.6e-17	-1.19085	0.23371	0.819756
	SYNDIG1	20	24469629	24666616	0.057	exc	rs75242754	3.36	rs3848799	0.0157	-4.35	-0.829	440	1	lasso	0.057	4.1e-07	0.829	0.4071	0.906066	rs73101198	2.4	rs3848799	0.0157	-4.35	-0.808	440	1	lasso	0.057	4.1e-07	0.808	0.41909	0.901761
	APMAP	20	24962925	24992751	0.0391	exc	rs75916997	3.38	rs6050244	0.0311	4.63	0.54	2230	1	top1	0.031	0.00016	0.54	0.5892	0.951889	rs746748	3.62	rs6050244	0.0311	4.63	0.288	2230	1	top1	0.031	0.00016	0.288	0.77335	0.97048
	ENTPD6	20	25195693	25228075	0.1661	exc	rs75916997	3.38	rs11699400	0.0621	6.34	-2.119	334	15	enet	0.096	4.6e-11	-2.0582	0.03957	0.646743	rs746748	3.62	rs11699400	0.0621	6.34	-0.18	334	15	enet	0.096	4.6e-11	-0.019103	0.98476	0.997591
	PYGB	20	25248085	25298012	0.0179	exc	rs75916997	3.38	rs6132821	0.0154	-3.72	0.163	2000	1	top1	0.015	0.0061	-0.163	0.87052	0.991119	rs746748	3.62	rs6132821	0.0154	-3.72	-0.743	2000	1	top1	0.015	0.0061	0.743	0.45748	0.911168
	ABHD12	20	25294742	25390835	0.0518	exc	rs75916997	3.38	rs6037145	0.01	-3.5	0.558	1922	1	top1	0.01	0.022	-0.558	0.57684	0.949336	rs746748	3.62	rs6037145	0.01	-3.5	0.296	1922	1	top1	0.01	0.022	-0.296	0.76723	0.969262
	NINL	20	25452697	25585531	0.1598	exc	rs75916997	3.38	rs242130	0.0342	-6.01	1.022	1616	1616	blup	0.1	1.1e-11	-1.06138	0.28852	0.87522	rs746748	3.62	rs242130	0.0342	-6.01	0.538	1616	1616	blup	0.1	1.1e-11	0.305925	0.75966	0.968908
	ZNF337-AS1	20	25624045	25689032	0.1036	exc	rs75916997	3.38	rs58351126	0.0618	-6.14	-0.747	1335	8	lasso	0.067	4e-08	0.60835	0.54295	0.938954	rs746748	3.62	rs58351126	0.0618	-6.14	-0.873	1335	8	lasso	0.067	4e-08	0.720836	0.47101	0.915703
	ZNF337	20	25673195	25696853	0.1116	exc	rs75916997	3.38	rs6515626	0.0401	-5	-0.249	228	1	top1	0.04	2e-05	0.249	0.80336	0.980281	rs746748	3.62	rs6515626	0.0401	-5	-1.509	228	1	top1	0.04	2e-05	1.509	0.1313	0.75274
	AL390198.1	20	25697003	25752776	0.1242	exc	rs57803591	-3.33	rs6050743	0.0913	6.65	-0.746	1209	1	top1	0.091	1.3e-10	-0.746	0.45567	0.919533	rs746748	3.62	rs6050743	0.0913	6.65	-0.028	1209	1	top1	0.091	1.3e-10	-0.028	0.97766	0.996262
	FAM182B	20	25762384	25868225	0.1278	exc	rs57803591	-3.33	rs73345259	0.0281	4.86	-0.274	1226	1226	blup	0.049	2.4e-06	-0.87966	0.37904	0.902774	rs746748	3.62	rs73345259	0.0281	4.86	0.139	1226	1226	blup	0.049	2.4e-06	0.179678	0.85741	0.980355
	FAM182A	20	25985210	26086917	0.579	exc	rs57803591	-3.33	rs4815493	0.419	-13.47	2.015	834	31	enet	0.51	1.2e-66	-1.57262	0.11581	0.798518	rs74582000	3.32	rs4815493	0.419	-13.47	-0.944	834	31	enet	0.51	1.2e-66	0.66273	0.5075	0.921997
	HM13	20	31514410	31577923	0.0268	exc	rs6058475	2.17	rs78429945	0.0164	-4.12	-1.767	184	3	lasso	0.017	0.0039	1.19892	0.23056	0.852099	rs73117925	4.19	rs78429945	0.0164	-4.12	-1.438	184	3	lasso	0.017	0.0039	1.34818	0.1776	0.792187
	BCL2L1	20	31664452	31723989	0.0595	exc	rs6061195	-3.1	rs6058261	0.0621	5.45	-0.531	1340	1	top1	0.062	1.2e-07	-0.531	0.59542	0.953012	rs73117925	4.19	rs6058261	0.0621	5.45	-1.517	1340	1	top1	0.062	1.2e-07	-1.517	0.12927	0.752261
	AL117381.1	20	31686216	31716825	0.041	exc	rs6061195	-3.1	rs79392518	0.000375	-4.36	0.493	1334	1334	blup	0.011	0.02	-0.94618	0.34405	0.889505	rs73117925	4.19	rs79392518	0.000375	-4.36	-0.675	1334	1334	blup	0.011	0.02	1.95399	0.0507	0.608857
	TTLL9	20	31870702	31944963	0.2585	exc	rs1737896	-2.96	rs56255782	0.0168	5.2	1.471	186	17	enet	0.1	8.5e-12	0.97912	0.32752	0.883452	rs73117925	4.19	rs56255782	0.0168	5.2	-0.007	186	17	enet	0.1	8.5e-12	-0.772993	0.43953	0.906694
	PDRG1	20	31944337	31952046	0.0538	exc	rs1737896	-2.96	rs73104629	0.00131	-2.86	1.617	168	168	blup	0.007	0.047	-0.00461	0.99632	0.99982	rs73117925	4.19	rs73104629	0.00131	-2.86	0.821	168	168	blup	0.007	0.047	0.767247	0.44293	0.90822
	POFUT1	20	32207880	32238658	0.0315	exc	rs6061195	-3.1	rs7266642	-0.00237	-3.58	1.366	1211	1211	blup	0.0096	0.025	-1.83761	0.06612	0.710654	rs73117925	4.19	rs7266642	-0.00237	-3.58	-1.061	1211	1211	blup	0.0096	0.025	1.11306	0.26568	0.843754
	KIF3B	20	32277651	32335011	0.0581	exc	rs1855350	-3.18	rs6087847	0.0372	4.51	-2.877	212	1	top1	0.037	3.9e-05	-2.877	0.00401	0.357066	rs4911532	-2.52	rs6087847	0.0372	4.51	0.451	212	1	top1	0.037	3.9e-05	0.451	0.65199	0.946835
	ASXL1	20	32358330	32439319	0.0573	exc	rs1855350	-3.18	rs6141652	0.0316	4.59	-1.358	237	1	lasso	0.041	1.7e-05	-1.358	0.17446	0.823424	rs35532158	-2.51	rs6141652	0.0316	4.59	0.702	237	1	lasso	0.041	1.7e-05	0.702	0.48268	0.915703
	NOL4L	20	32443059	32585074	0.0526	exc	rs1855350	-3.18	rs6087847	0.0311	-4.63	-2.877	273	1	top1	0.031	0.00016	2.877	0.00401	0.357066	rs35532158	-2.51	rs6087847	0.0311	-4.63	0.451	273	1	top1	0.031	0.00016	-0.451	0.65199	0.946835
	C20orf203	20	32631625	32673941	0.1904	exc	rs2065576	-3.19	rs188825253	0.165	9.09	2.245	1517	7	lasso	0.19	9.9e-21	2.37291	0.01765	0.549383	rs35532158	-2.51	rs188825253	0.165	9.09	0.483	1517	7	lasso	0.19	9.9e-21	0.32186	0.74756	0.967522
	COMMD7	20	32702691	32743997	0.1082	exc	rs2065576	-3.19	rs6058868	0.0283	5.41	-2.498	1492	4	lasso	0.068	3.1e-08	-1.82804	0.06754	0.71131	rs35532158	-2.51	rs6058868	0.0283	5.41	-1.767	1492	4	lasso	0.068	3.1e-08	-1.09636	0.27292	0.84481
	MAPRE1	20	32819954	32850405	0.0412	exc	rs2065576	-3.19	rs464187	0.000502	3.21	0.365	1546	1	top1	0.0005	0.27	0.365	0.71511	0.963031	rs35532158	-2.51	rs464187	0.000502	3.21	-0.743	1546	1	top1	0.0005	0.27	-0.743	0.45748	0.911168
	AL035071.2	20	32843128	32854257	0.0745	exc	rs2065576	-3.19	rs4911108	0.018	-4.46	-2.406	1524	1524	blup	0.034	8.1e-05	3.15697	0.00159	0.244559	rs35532158	-2.51	rs4911108	0.018	-4.46	-1.622	1524	1524	blup	0.034	8.1e-05	1.1558	0.24776	0.831504
	AL035071.1	20	32856621	32858751	0.0861	exc	rs1855350	-3.18	rs2000291	0.0468	-5.51	-0.606	292	4	lasso	0.074	7e-09	0.98155	0.32632	0.883452	rs35532158	-2.51	rs2000291	0.0468	-5.51	-0.744	292	4	lasso	0.074	7e-09	0.688919	0.49087	0.915703
	CBFA2T2	20	33490075	33650036	0.1735	exc	rs62210238	-2.33	rs3746459	0.0947	-6.52	1.542	270	1	top1	0.095	5.9e-11	-1.542	0.12307	0.813598	rs183184658	-2.16	rs3746459	0.0947	-6.52	-0.495	270	1	top1	0.095	5.9e-11	0.495	0.6206	0.938424
	CHMP4B	20	33811348	33854366	0.0717	exc	rs2626530	2.31	rs6087535	0.0355	4.25	-1.799	177	1	top1	0.036	5.7e-05	-1.799	0.07202	0.719584	rs6142129	2.19	rs6087535	0.0355	4.25	1.008	177	1	top1	0.036	5.7e-05	1.008	0.31345	0.864965
	RALY	20	33993646	34108308	0.0807	exc	rs13042238	-2.47	rs4243973	0.0178	-3.82	0.701	176	18	enet	0.025	0.00067	-1.84426	0.06515	0.708159	rs6142129	2.19	rs4243973	0.0178	-3.82	-0.15	176	18	enet	0.025	0.00067	-0.431969	0.66576	0.950145
	AL035458.2	20	34234840	34281173	0.1164	exc	rs13042238	-2.75	rs6059742	0.0422	-4.67	0.573	1051	21	enet	0.051	1.6e-06	-0.40791	0.68334	0.962391	rs6142129	2.19	rs6059742	0.0422	-4.67	-1.006	1051	21	enet	0.051	1.6e-06	1.07182	0.2838	0.851964
	AHCY	20	34280268	34311802	0.0239	exc	rs13042238	-2.55	rs13043392	-0.00209	3.08	-1.68	178	4	lasso	0.011	0.019	-1.45427	0.14587	0.818727	rs6142129	2.19	rs13043392	-0.00209	3.08	-1.315	178	4	lasso	0.011	0.019	-1.94486	0.05179	0.615379
	ITCH	20	34363241	34540748	0.0543	exc	rs13042238	-2.73	rs6088394	0.000456	3.46	-0.722	1275	1275	blup	0.0072	0.044	0.66708	0.50472	0.93078	rs6142129	2.19	rs6088394	0.000456	3.46	-0.784	1275	1275	blup	0.0072	0.044	-0.660526	0.50892	0.921997
	MAP1LC3A	20	34546854	34560345	0.065	exc	rs41290906	-2.6	rs1884669	0.0688	5.63	-1.852	1013	1	top1	0.069	2.6e-08	-1.852	0.06403	0.708159	rs6142129	2.19	rs1884669	0.0688	5.63	-0.646	1013	1	top1	0.069	2.6e-08	-0.646	0.51828	0.924571
	NCOA6	20	34689097	34825651	0.0288	exc	rs6088765	-2.78	rs62212171	-0.00171	3.52	-0.04	1328	1328	blup	0.0008	0.25	-0.17465	0.86136	0.990067	rs6142129	2.19	rs62212171	-0.00171	3.52	0.146	1328	1328	blup	0.0008	0.25	-0.842595	0.39945	0.894457
	TP53INP2	20	34704339	34713439	0.0668	exc	rs6088765	-2.78	rs66535774	0.0402	5.34	0.173	1198	3	lasso	0.04	1.9e-05	0.43459	0.66386	0.958758	rs6142129	2.19	rs66535774	0.0402	5.34	0.713	1198	3	lasso	0.04	1.9e-05	0.955117	0.33952	0.872469
	AL109824.1	20	34741401	34807447	0.0828	exc	rs41290906	-2.6	rs2236270	0.0798	-6.27	-0.612	185	1	top1	0.08	2e-09	0.612	0.54054	0.938873	rs45465702	-1.5	rs2236270	0.0798	-6.27	-1.345	185	1	top1	0.08	2e-09	1.345	0.17863	0.793058
	GGT7	20	34844720	34872856	0.061	exc	rs6088765	-2.78	rs6060003	0.0156	-4.73	-0.925	1222	1222	blup	0.034	7.8e-05	0.96096	0.33657	0.885995	rs6142360	1.89	rs6060003	0.0156	-4.73	-0.673	1222	1222	blup	0.034	7.8e-05	0.823504	0.41022	0.897686
	ACSS2	20	34872146	34927962	0.0424	exc	rs6088765	-2.78	rs6087651	0.0381	5.2	-0.76	1272	1272	blup	0.044	8.8e-06	-0.4858	0.62711	0.954155	rs62210593	1.96	rs6087651	0.0381	5.2	-0.52	1272	1272	blup	0.044	8.8e-06	-0.950182	0.34202	0.872469
	GSS	20	34928432	34956027	0.0278	exc	rs41290906	-2.6	rs2295885	-0.000916	3.38	0.029	183	2	lasso	0.0028	0.14	0.00253	0.99798	0.99982	rs62210593	1.96	rs2295885	-0.000916	3.38	1.174	183	2	lasso	0.0028	0.14	1.07792	0.28107	0.850705
	TRPC4AP	20	35002404	35092807	0.1057	exc	rs6088765	-2.78	rs2425014	0.128	7.83	-0.095	1311	34	enet	0.14	3.3e-15	-0.09729	0.92249	0.993571	rs62210593	1.96	rs2425014	0.128	7.83	0.743	1311	34	enet	0.14	3.3e-15	0.797498	0.42516	0.90341
	EDEM2	20	35115364	35147336	0.0285	exc	rs6088765	-2.78	rs6088725	0.0063	3.73	-0.245	1293	12	enet	0.019	0.0029	0.19687	0.84393	0.98717	rs62210593	1.96	rs6088725	0.0063	3.73	0.574	1293	12	enet	0.019	0.0029	0.124925	0.90058	0.986442
	MMP24OS	20	35201745	35278131	0.0624	exc	rs6088765	-2.78	rs639763	0.0488	-5.15	-0.701	1395	1	top1	0.049	2.7e-06	0.701	0.4833	0.922084	rs145864236	-2.15	rs639763	0.0488	-5.15	0.433	1395	1	top1	0.049	2.7e-06	-0.433	0.66501	0.949858
	EIF6	20	35278911	35284985	0.0853	exc	rs6088765	-2.78	rs639763	0.0669	-5.58	-0.701	1340	1	top1	0.067	4e-08	0.701	0.4833	0.922084	rs145864236	-2.15	rs639763	0.0669	-5.58	0.433	1340	1	top1	0.067	4e-08	-0.433	0.66501	0.949858
	UQCC1	20	35302566	35412031	0.1027	exc	rs41290906	-2.6	rs6058227	0.0104	-4.04	-1.391	211	5	enet	0.035	5.9e-05	1.08509	0.27788	0.874966	rs6087734	2.05	rs6058227	0.0104	-4.04	-0.781	211	5	enet	0.035	5.9e-05	0.949891	0.34217	0.872469
	ERGIC3	20	35542021	35557634	0.0429	exc	rs6088765	-2.78	rs11700250	0.0226	4.52	0.603	1223	1	top1	0.023	0.0011	0.603	0.54651	0.939815	rs57182706	-2.58	rs11700250	0.0226	4.52	-1.125	1223	1	top1	0.023	0.0011	-1.125	0.26059	0.841846
	CPNE1	20	35626031	35664956	0.0311	exc	rs6088765	-2.78	rs2425068	0.0487	-5.23	0.888	1095	1	top1	0.049	2.7e-06	-0.888	0.37454	0.901432	rs57182706	-2.58	rs2425068	0.0487	-5.23	-0.689	1095	1	top1	0.049	2.7e-06	0.689	0.49082	0.915703
	NFS1	20	35668052	35699355	0.0512	exc	rs6120870	2.58	rs7273174	0.000419	-3.23	-0.496	164	164	blup	0.016	0.0055	-0.5183	0.60425	0.953352	rs6087734	2.05	rs7273174	0.000419	-3.23	-1.719	164	164	blup	0.016	0.0055	0.859273	0.39019	0.890245
	SCAND1	20	35953617	35959472	0.0394	exc	rs62213185	2.63	rs6060699	0.0092	-3.49	-0.354	153	3	lasso	0.036	5.1e-05	0.20735	0.83574	0.984942	rs77890826	2.14	rs6060699	0.0092	-3.49	-1.235	153	3	lasso	0.036	5.1e-05	1.44164	0.14941	0.769882
	AL121895.1	20	36147334	36155760	0.0452	exc	rs62213185	2.63	rs752697	0.0313	-4.53	-0.136	719	1	top1	0.031	0.00015	0.136	0.89182	0.991979	rs57182706	-2.58	rs752697	0.0313	-4.53	-0.762	719	1	top1	0.031	0.00015	0.762	0.44606	0.909312
	DSN1	20	36751791	36773818	0.2339	exc	rs1291101	2.9	rs115694726	0.118	-7.26	-0.381	843	1	top1	0.12	2.2e-13	0.381	0.7032	0.962729	rs2425306	2.74	rs115694726	0.118	-7.26	0.842	843	1	top1	0.12	2.2e-13	-0.842	0.39979	0.894457
	SOGA1	20	36777447	36863538	0.1954	exc	rs28622208	-2.87	rs62208091	0.0837	6.19	0.38	217	8	enet	0.11	1.8e-12	-0.06404	0.94894	0.997248	rs111464773	2.68	rs62208091	0.0837	6.19	0.581	217	8	enet	0.11	1.8e-12	0.804681	0.421	0.90189
	SAMHD1	20	36889773	36951901	0.0356	exc	rs1291101	2.9	rs57448673	0.029	3.87	0.543	963	1	top1	0.029	0.00026	0.543	0.58713	0.951741	rs2425306	2.74	rs57448673	0.029	3.87	-1.095	963	1	top1	0.029	0.00026	-1.095	0.27352	0.846117
	MROH8	20	37101226	37179588	0.2083	exc	rs28622208	-2.87	rs6017312	0.13	-7.84	-2.539	275	17	enet	0.17	7.8e-19	1.58362	0.11328	0.794727	rs111464773	2.68	rs6017312	0.13	-7.84	0.796	275	17	enet	0.17	7.8e-19	-1.05306	0.29232	0.856906
	RPN2	20	37178410	37241619	0.0572	exc	rs28622208	-2.87	rs6017312	0.00976	-3.86	-2.539	270	270	blup	0.017	0.0038	1.73208	0.08326	0.740228	rs111464773	2.68	rs6017312	0.00976	-3.86	0.796	270	270	blup	0.017	0.0038	0.221563	0.82465	0.978658
	CTNNBL1	20	37693955	37872129	0.0834	exc	rs6125621	-2.78	rs79194422	0.0215	4.52	0.217	1798	60	enet	0.043	9.4e-06	2.19468	0.02819	0.602078	rs2185558	-2.76	rs79194422	0.0215	4.52	-0.587	1798	60	enet	0.043	9.4e-06	-0.584614	0.55881	0.926942
	VSTM2L	20	37903111	37945350	0.2198	exc	rs6090964	2.73	rs6091461	0.124	7.41	1.5	336	7	lasso	0.16	2.4e-17	2.30129	0.02138	0.577726	rs2185558	-2.76	rs6091461	0.124	7.41	0.04	336	7	lasso	0.16	2.4e-17	0.116897	0.90694	0.988486
	SNHG17	20	38419638	38435409	0.6157	exc	rs6071522	-2.63	rs2864145	0.369	12.5	0.265	1496	34	enet	0.48	9.7e-63	0.09774	0.92214	0.993571	rs149509647	3.24	rs2864145	0.369	12.5	-0.701	1496	34	enet	0.48	9.7e-63	-0.462136	0.64398	0.944667
	ACTR5	20	38748460	38772520	0.0702	exc	rs932428	-3.35	rs4810212	0.0284	4.27	-2.371	1452	1452	blup	0.032	0.00012	-0.60494	0.54522	0.938954	rs149509647	3.24	rs4810212	0.0284	4.27	2.18	1452	1452	blup	0.032	0.00012	1.48731	0.13693	0.756903
	FAM83D	20	38926312	38953106	0.1003	exc	rs932428	-3.35	rs16987683	0.0236	-4.95	-1.04	287	5	lasso	0.045	7.1e-06	0.39615	0.69199	0.962391	rs149509647	3.24	rs16987683	0.0236	-4.95	0.329	287	5	lasso	0.045	7.1e-06	0.668145	0.50404	0.919462
	DHX35	20	38962299	39039723	0.1686	exc	rs932428	-3.35	rs62204117	0.141	-8.46	0.331	1740	1740	blup	0.15	4.6e-17	0.26685	0.78958	0.980281	rs149509647	3.24	rs62204117	0.141	-8.46	-1.483	1740	1740	blup	0.15	4.6e-17	1.63395	0.10227	0.705366
	TOP1	20	41028822	41124487	0.0554	exc	rs3091728	-2.88	rs7275102	0.0111	-3.67	-0.62	314	314	blup	0.019	0.0023	-1.08112	0.27964	0.874966	rs12625845	3.65	rs7275102	0.0111	-3.67	1.44	314	314	blup	0.019	0.0023	-1.7606	0.07831	0.67187
	PLCG1	20	41136960	41196801	0.0733	exc	rs3091728	-2.88	rs55678380	0.00407	-2.97	0.115	1527	1527	blup	0.026	0.00047	0.7487	0.45404	0.917815	rs12625845	3.65	rs55678380	0.00407	-2.97	-0.582	1527	1527	blup	0.026	0.00047	0.433509	0.66465	0.949858
	ZHX3	20	41178448	41317672	0.0709	exc	rs3092026	-3.37	rs6029604	0.0404	-4.68	-0.08	1641	1	top1	0.04	1.9e-05	0.08	0.93624	0.995458	rs12625845	3.65	rs6029604	0.0404	-4.68	-0.663	1641	1	top1	0.04	1.9e-05	0.663	0.50733	0.921997
	CHD6	20	41402083	41618384	0.0853	exc	rs3092026	-3.37	rs7267323	0.0574	-6.02	0.968	385	1	top1	0.057	3.7e-07	-0.968	0.33304	0.884514	rs12625845	3.65	rs7267323	0.0574	-6.02	1.25	385	1	top1	0.057	3.7e-07	-1.25	0.2113	0.800926
	PTPRT	20	42072752	43189970	0.0589	exc	rs2038210	-3.45	rs1008069	-0.000959	3.6	-0.74	3997	3997	blup	0.003	0.13	-0.007	0.99442	0.99982	rs12481078	3.63	rs1008069	-0.000959	3.6	1.564	3997	3997	blup	0.003	0.13	-0.307125	0.75875	0.968908
	AL021395.1	20	43189998	43202599	0.0537	exc	rs186774337	-3.04	rs11697029	0.00371	3.66	0.039	442	1	top1	0.0037	0.11	0.039	0.96889	0.997248	rs12481078	3.63	rs11697029	0.00371	3.66	-1.446	442	1	top1	0.0037	0.11	-1.446	0.14818	0.76866
	SRSF6	20	43457893	43466046	0.0706	exc	rs186774337	-3.04	rs6030910	0.0545	-4.96	1.146	429	1	top1	0.054	7.3e-07	-1.146	0.2518	0.866792	rs12625448	-3.03	rs6030910	0.0545	-4.96	0.338	429	1	top1	0.054	7.3e-07	-0.338	0.73536	0.965421
	L3MBTL1	20	43489442	43550950	0.1705	exc	rs186774337	-3.04	rs6073117	0.127	-7.44	0.181	451	4	lasso	0.14	3.4e-16	-0.24639	0.80538	0.980281	rs12625448	-3.03	rs6073117	0.127	-7.44	1.368	451	4	lasso	0.14	3.4e-16	-1.29031	0.19694	0.800926
	IFT52	20	43590937	43647299	0.1118	exc	rs8121349	-3.04	rs6030988	0.0478	-5.34	-1.689	2019	4	lasso	0.051	1.8e-06	1.09347	0.27419	0.872468	rs112837322	-3.42	rs6030988	0.0478	-5.34	-0.621	2019	4	lasso	0.051	1.8e-06	0.3282	0.74276	0.967203
	OSER1	20	44195939	44210771	0.0716	exc	rs6031689	-3.19	rs6073376	0.00436	-3.75	0.991	467	1	top1	0.0044	0.092	-0.99114	0.32162	0.883452	rs12625448	-3.03	rs6073376	0.00436	-3.75	0.6342	467	1	top1	0.0044	0.092	-0.634173	0.52597	0.924571
	OSER1-DT	20	44210907	44226027	0.0945	exc	rs6031689	-3.19	rs2064380	0.0189	4.54	-1.119	1717	1717	blup	0.034	8e-05	-0.13445	0.89305	0.991979	rs142773928	-3.15	rs2064380	0.0189	4.54	0.017	1717	1717	blup	0.034	8e-05	-0.960682	0.33671	0.872469
	GDAP1L1	20	44247099	44280917	0.1347	exc	rs6031689	-3.19	rs6031477	0.0404	-5.08	-0.786	1745	16	enet	0.079	2.2e-09	2.73978	0.00615	0.434405	rs142773928	-3.15	rs6031477	0.0404	-5.08	-1.43	1745	16	enet	0.079	2.2e-09	2.09652	0.03604	0.548981
	SERINC3	20	44496221	44522085	0.072	exc	rs6031689	-3.19	rs6017350	0.00587	-3.85	-0.585	430	1	top1	0.0059	0.062	0.585	0.55855	0.94506	rs17322289	3.02	rs6017350	0.00587	-3.85	-1.065	430	1	top1	0.0059	0.062	1.065	0.28688	0.851964
	YWHAB	20	44885702	44908532	0.0632	exc	rs6031689	-3.19	rs1885088	-0.00216	3.66	-0.405	1439	12	enet	0.0059	0.062	0.18637	0.85216	0.988617	rs142773928	-3.15	rs1885088	-0.00216	3.66	-0.239	1439	12	enet	0.0059	0.062	-0.342641	0.73187	0.964938
	PABPC1L	20	44910062	44959035	0.0763	exc	rs6031689	-3.19	rs11780	0.0397	-4.55	-0.55	1454	1	top1	0.04	2.2e-05	0.55	0.58232	0.950397	rs142773928	-3.15	rs11780	0.0397	-4.55	-0.223	1454	1	top1	0.04	2.2e-05	0.223	0.82354	0.977876
	STK4	20	44966479	45080021	0.1026	exc	rs6031689	-3.19	rs2903772	0.0647	-5.91	-0.1	1641	1	top1	0.065	6.8e-08	0.1	0.92034	0.993289	rs3091492	-3.13	rs2903772	0.0647	-5.91	0.277	1641	1	top1	0.065	6.8e-08	-0.277	0.78178	0.972444
	KCNS1	20	45091214	45101127	0.0583	exc	rs6031689	-3.19	rs36019441	0.0388	4.48	0.016	1637	1	top1	0.039	2.7e-05	0.016	0.98723	0.999114	rs3091492	-3.13	rs36019441	0.0388	4.48	-1.24	1637	1	top1	0.039	2.7e-05	-1.24	0.21498	0.802457
	DNTTIP1	20	45791954	45811427	0.0654	exc	rs6130855	2.95	rs6065893	0.115	7.11	0.341	1842	1	top1	0.11	4.9e-13	0.341	0.7331	0.965484	rs3091492	-3.13	rs6065893	0.115	7.11	-1.118	1842	1	top1	0.11	4.9e-13	-1.118	0.26357	0.843754
	ACOT8	20	45841721	45857405	0.0347	exc	rs6124784	3.05	rs55931834	0.0187	-4.11	-1.462	1799	1	top1	0.019	0.0028	1.462	0.14374	0.818727	rs3091492	-3.13	rs55931834	0.0187	-4.11	-1.706	1799	1	top1	0.019	0.0028	1.706	0.08801	0.679604
	ZSWIM3	20	45857614	45879122	0.0677	exc	rs6124784	3.05	rs6104378	0.0397	-5.74	-0.132	1782	1782	blup	0.049	2.8e-06	-0.42984	0.66731	0.960051	rs3091492	-3.13	rs6104378	0.0397	-5.74	-1.698	1782	1782	blup	0.049	2.8e-06	1.874	0.06093	0.639065
	CTSA	20	45890144	45898820	0.0584	exc	rs6124784	3.05	rs4810479	0.0446	5.17	-0.639	1741	1	top1	0.045	7e-06	-0.639	0.52282	0.931947	rs3091492	-3.13	rs4810479	0.0446	5.17	-0.931	1741	1	top1	0.045	7e-06	-0.931	0.35185	0.8788
	ZNF335	20	45948660	45972203	0.0824	exc	rs6124784	3.05	rs3746506	0.0714	5.93	0.579	1748	1	top1	0.071	1.4e-08	0.579	0.56259	0.94534	rs184531841	-2.51	rs3746506	0.0714	5.93	-1.984	1748	1	top1	0.071	1.4e-08	-1.984	0.04726	0.599249
	SLC12A5	20	46021690	46060152	0.2851	exc	rs6073993	2.85	rs9074	0.268	10.75	0.258	356	2	lasso	0.27	1e-30	0.39303	0.6943	0.962653	rs6017911	-2.62	rs9074	0.268	10.75	0.735	356	2	lasso	0.27	1e-30	0.951067	0.34157	0.872469
	NCOA5	20	46060991	46089962	0.1552	exc	rs6073993	2.85	rs6032637	0.0602	5.32	0.777	362	1	top1	0.06	1.9e-07	0.777	0.43716	0.913053	rs6017911	-2.62	rs6032637	0.0602	5.32	0.905	362	1	top1	0.06	1.9e-07	0.905	0.36547	0.880878
	ELMO2	20	46366050	46432985	0.0525	exc	rs6124784	3.05	rs6011944	-0.000331	-3.71	-0.667	1518	1	enet	0.00021	0.3	0.667	0.50477	0.93078	rs6017911	-2.62	rs6011944	-0.000331	-3.71	-0.615	1518	1	enet	0.00021	0.3	0.615	0.53855	0.926942
	ZNF334	20	46499630	46513559	0.1541	exc	rs6124784	3.05	rs6017892	0.0739	6.55	-0.078	1501	6	lasso	0.092	1.2e-10	-0.4347	0.66378	0.958758	rs6017911	-2.62	rs6017892	0.0739	6.55	-0.991	1501	6	lasso	0.092	1.2e-10	-1.58702	0.11251	0.728151
	SLC13A3	20	46557823	46684467	0.1815	exc	rs56837389	-2.73	rs6012010	0.0803	6.19	-0.417	443	1	top1	0.08	1.8e-09	-0.417	0.67668	0.961668	rs77793946	-2.65	rs6012010	0.0803	6.19	-0.243	443	1	top1	0.08	1.8e-09	-0.243	0.80801	0.975024
	SULF2	20	47656348	47786616	0.0749	exc	rs10446015	-3.11	rs374907	0.023	-4.54	0.44	2230	1	top1	0.023	0.001	-0.44	0.65994	0.958132	rs6063101	3.06	rs374907	0.023	-4.54	1.072	2230	1	top1	0.023	0.001	-1.072	0.28372	0.851964
	PREX1	20	48624252	48827999	0.2058	exc	rs6066722	-2.82	rs113399526	0.101	6.77	0.74	2575	2575	blup	0.13	1.6e-14	1.51985	0.12855	0.814736	rs4810772	2.85	rs113399526	0.101	6.77	0.451	2575	2575	blup	0.13	1.6e-14	1.20639	0.22767	0.812186
	ARFGEF2	20	48921711	49036693	0.0695	exc	rs3859594	-2.62	rs2426128	0.0653	-6.53	0.06	2221	8	enet	0.073	9.9e-09	-0.04436	0.96462	0.997248	rs56256142	2.66	rs2426128	0.0653	-6.53	1.233	2221	8	enet	0.073	9.9e-09	-0.82666	0.40843	0.897686
	CSE1L	20	49046246	49096960	0.0657	exc	rs3859594	-2.62	rs6125540	0.0529	5.52	0.412	2056	1	top1	0.053	1.1e-06	0.412	0.68034	0.962391	rs370604573	-2.63	rs6125540	0.0529	5.52	0.094	2056	1	top1	0.053	1.1e-06	0.094	0.92511	0.991878
	STAU1	20	49113339	49188367	0.0954	exc	rs3859594	-2.62	rs6066978	0.0578	5.92	0.458	2023	2023	blup	0.072	1.1e-08	0.06714	0.94647	0.997248	rs370604573	-2.53	rs6066978	0.0578	5.92	-0.307	2023	2023	blup	0.072	1.1e-08	0.558709	0.57636	0.930971
	ZNFX1	20	49237946	49278426	0.0722	exc	rs149140647	-3.47	rs6125497	0.0205	-4.65	-0.345	1888	9	lasso	0.038	3.5e-05	0.51943	0.60346	0.953352	rs370604573	-2.57	rs6125497	0.0205	-4.65	-0.819	1888	9	lasso	0.038	3.5e-05	-0.503476	0.61463	0.937085
	ZFAS1	20	49278178	49299600	0.0402	exc	rs149140647	-3.47	rs11908055	0.0206	-4.33	-0.2	1841	1	top1	0.021	0.0018	0.2	0.84148	0.986246	rs370604573	-2.54	rs11908055	0.0206	-4.33	-0.447	1841	1	top1	0.021	0.0018	0.447	0.65488	0.947726
	KCNB1	20	49293394	49484297	0.0367	exc	rs149140647	-3.47	rs11907497	-0.000646	3.41	0.487	2269	2269	blup	0.0079	0.037	-1.73935	0.08197	0.739634	rs9789783	3.1	rs11907497	-0.000646	3.41	0.135	2269	2269	blup	0.0079	0.037	0.59231	0.55364	0.926942
	B4GALT5	20	49632945	49713878	0.0853	exc	rs149140647	-3.47	rs399360	-0.00112	3.78	-0.681	2015	2015	blup	0.027	0.00044	-0.14267	0.88655	0.991979	rs6020101	3.07	rs399360	-0.00112	3.78	0.869	2015	2015	blup	0.027	0.00044	3.03719	0.00239	0.202955
	SLC9A8	20	49812713	49892242	0.2498	exc	rs149140647	-3.47	rs6020069	0.207	9.54	0.171	2033	7	lasso	0.21	2.1e-23	-0.13269	0.89444	0.991979	rs6020101	3.07	rs6020069	0.207	9.54	1.992	2033	7	lasso	0.21	2.1e-23	2.04845	0.04052	0.57271
	SPATA2	20	49903391	49915529	0.0498	exc	rs35483544	-3.37	rs369568006	-5.77e-05	4.12	2.106	421	5	enet	0.013	0.011	1.36543	0.17212	0.823424	rs9789783	3.14	rs369568006	-5.77e-05	4.12	1.8592	421	5	enet	0.013	0.011	0.998135	0.31821	0.869035
	RNF114	20	49936336	49953885	0.1848	exc	rs149140647	-3.47	rs683954	0.157	-8.26	1.86	1902	4	lasso	0.16	1.3e-17	-1.43461	0.1514	0.818727	rs6020101	3.07	rs683954	0.157	-8.26	2.088	1902	4	lasso	0.16	1.3e-17	-1.75303	0.0796	0.672315
	UBE2V1	20	50081124	50115959	0.1275	exc	rs35483544	-3.37	rs8118700	0.0473	-6.36	0.297	418	9	enet	0.098	2.4e-11	-0.55261	0.58053	0.950397	rs9789783	3.16	rs8118700	0.0473	-6.36	1.464	418	9	enet	0.098	2.4e-11	-1.16999	0.242	0.824057
	PTPN1	20	50510321	50585241	0.1027	exc	rs2273455	-2.42	rs2426167	0.0188	-3.94	0.015	413	1	top1	0.019	0.0028	-0.015	0.98803	0.999371	rs11086320	2.92	rs2426167	0.0188	-3.94	-0.263	413	1	top1	0.019	0.0028	0.263	0.79255	0.974008
	PARD6B	20	50731580	50756795	0.2126	exc	rs2869991	-2.4	rs11086315	0.113	6.46	-0.064	426	16	enet	0.12	4.5e-14	0.41998	0.6745	0.961457	rs11086320	2.92	rs11086315	0.113	6.46	0.696	426	16	enet	0.12	4.5e-14	0.390257	0.69635	0.957547
	BCAS4	20	50794894	50882676	0.0903	exc	rs11699816	-3.12	rs6020789	0.0136	-4.4	0.608	1912	1912	blup	0.021	0.0016	-0.12355	0.90167	0.99263	rs2057032	-2.98	rs6020789	0.0136	-4.4	-1.417	1912	1912	blup	0.021	0.0016	-1.25596	0.20913	0.800926
	KCNG1	20	51003656	51023107	0.0813	exc	rs2092522	-2.37	rs114430524	0.00505	4.25	0.385	406	4	lasso	0.029	0.00026	0.8757	0.38119	0.902779	rs6021220	4.02	rs114430524	0.00505	4.25	0.887	406	4	lasso	0.029	0.00026	1.00397	0.31539	0.866851
	ATP9A	20	51596514	51768390	0.094	exc	rs74324062	3.16	rs6091367	0.00509	-4.34	0.078	2674	2674	blup	0.014	0.0084	1.32821	0.18411	0.825792	rs6021220	4.02	rs6091367	0.00509	-4.34	0.435	2674	2674	blup	0.014	0.0084	-0.052653	0.95801	0.994826
	ZFP64	20	52051663	52204308	0.1878	exc	rs74324062	3.16	rs6021731	0.0552	-6.11	0.644	561	6	lasso	0.13	7e-15	-0.33857	0.73493	0.965484	rs6126511	3.1	rs6021731	0.0552	-6.11	0.205	561	6	lasso	0.13	7e-15	-0.799699	0.42389	0.902965
	DOK5	20	54475593	54651169	0.0974	exc	rs6068995	-3.2	rs73142925	0.00774	4.58	1.255	505	5	lasso	0.058	3.5e-07	0.8063	0.42007	0.907666	rs16998926	-2.51	rs73142925	0.00774	4.58	-0.752	505	5	lasso	0.058	3.5e-07	-0.305659	0.75986	0.968908
	FAM210B	20	56358974	56368663	0.0484	exc	rs6069749	-5.36	rs6024831	0.0106	-4.27	-0.631	1939	2	lasso	0.025	0.00058	0.31868	0.74997	0.967936	rs6069736	-4.71	rs6024831	0.0106	-4.27	-1.373	1939	2	lasso	0.025	0.00058	1.20483	0.22827	0.812814
	RAE1	20	57351223	57379211	0.0721	exc	rs35797884	-3.5	rs73173521	0.00649	3.98	-0.611	710	1	top1	0.0065	0.053	-0.611	0.5412	0.938873	rs8116766	2.88	rs73173521	0.00649	3.98	-0.34	710	1	top1	0.0065	0.053	-0.34	0.73386	0.965239
	RAB22A	20	58309715	58367507	0.0692	exc	rs6015357	3.37	rs859489	-0.00196	-3.68	1.565	2036	7	enet	0.0057	0.066	-1.93542	0.05294	0.677465	rs1192522	-3.74	rs859489	-0.00196	-3.68	0.273	2036	7	enet	0.0057	0.066	0.133413	0.89387	0.986291
	VAPB	20	58389122	58451101	0.1153	exc	rs6015357	3.37	rs28561689	-0.00148	-3.68	1.147	1923	1923	blup	0.022	0.0014	-2.32271	0.02019	0.563113	rs1192522	-3.74	rs28561689	-0.00148	-3.68	-1.339	1923	1923	blup	0.022	0.0014	-0.055188	0.95599	0.994372
	STX16	20	58651253	58679526	0.1194	exc	rs6015357	3.37	rs11578	0.004	4.38	-0.26	1664	25	enet	0.064	8.4e-08	0.87097	0.38377	0.902779	rs77092482	2.71	rs11578	0.004	4.38	0.224	1664	25	enet	0.064	8.4e-08	-0.642567	0.52051	0.924571
	NPEPL1	20	58689131	58719238	0.2001	exc	rs6015357	3.37	rs13038286	0.0106	4.92	-1.71	1662	66	enet	0.087	3.6e-10	-0.02957	0.97641	0.997752	rs77092482	2.71	rs13038286	0.0106	4.92	-1.092	1662	66	enet	0.087	3.6e-10	-0.177225	0.85933	0.980623
	GNAS	20	58839718	58911192	0.0676	exc	rs4812075	-4.06	rs73141602	-0.000726	-3.63	2.239	1642	1642	blup	0.0087	0.031	-1.61674	0.10593	0.782801	rs75200100	-3	rs73141602	-0.000726	-3.63	0.6286	1642	1642	blup	0.0087	0.031	-1.41957	0.15573	0.773667
	NELFCD	20	58981208	58995133	0.1366	exc	rs4812075	-4.06	rs139145965	0.00845	-5.01	-0.192	1517	18	enet	0.059	2.4e-07	0.26074	0.79429	0.980281	rs75200100	-3	rs139145965	0.00845	-5.01	0.426	1517	18	enet	0.059	2.4e-07	0.14757	0.88268	0.9847
	CTSZ	20	58995185	59007254	0.1519	exc	rs4812075	-4.06	rs151335	0.088	-6.71	1.344	1541	6	enet	0.094	6.8e-11	-1.15692	0.2473	0.864622	rs75200100	-3	rs151335	0.088	-6.71	-0.103	1541	6	enet	0.094	6.8e-11	0.000854	0.99932	0.999666
	PRELID3B	20	59033145	59042809	0.0538	exc	rs4812075	-4.06	rs62205429	0.00366	-3.16	-0.234	1565	1565	blup	0.0093	0.027	-1.101	0.2709	0.871335	rs75200100	-3	rs62205429	0.00366	-3.16	1.348	1565	1565	blup	0.0093	0.027	-1.10499	0.26916	0.843791
	ZNF831	20	59123381	59259113	0.095	exc	rs4812075	-4.06	rs236717	0.0379	4.65	0.092	1789	1789	blup	0.044	7.7e-06	0.50821	0.6113	0.95414	rs6064826	3.58	rs236717	0.0379	4.65	0.961	1789	1789	blup	0.044	7.7e-06	1.09716	0.27257	0.84481
	FAM217B	20	59933764	59948680	0.067	exc	rs4812163	3.81	rs78719486	0.0209	-4	-0.119	443	1	top1	0.021	0.0017	0.119	0.90528	0.992932	rs6092829	3.82	rs78719486	0.0209	-4	0.058	443	1	top1	0.021	0.0017	-0.058	0.95375	0.994372
	CDH26	20	59958423	60034011	0.0847	exc	rs6027515	3.79	rs195005	0.00275	3.69	-0.983	1637	40	enet	0.0037	0.11	-0.06655	0.94694	0.997248	rs6092829	3.82	rs195005	0.00275	3.69	-0.066	1637	40	enet	0.0037	0.11	-0.582121	0.56049	0.926942
	MIR646HG	20	60087826	60653784	0.1753	exc	rs6027515	3.79	rs2025050	0.094	-7.05	-1.447	2812	2	lasso	0.15	2.5e-17	0.76314	0.44538	0.914687	rs6092829	3.82	rs2025050	0.094	-7.05	-0.395	2812	2	lasso	0.15	2.5e-17	1.07104	0.28415	0.851964
	CDH4	20	61252261	61940617	0.1818	exc	rs2185835	-3.47	rs6121720	0.0328	-4.92	-1.741	1094	8	lasso	0.11	2.4e-12	1.23615	0.2164	0.847263	rs6121460	-2.96	rs6121720	0.0328	-4.92	-0.68	1094	8	lasso	0.11	2.4e-12	1.32498	0.18518	0.794439
	SS18L1	20	62143769	62182514	0.0963	exc	rs2185835	-3.47	rs68101474	0.0374	-4.41	-0.98	684	1	top1	0.037	3.7e-05	0.98	0.32709	0.883452	rs6121460	-2.96	rs68101474	0.0374	-4.41	-0.964	684	1	top1	0.037	3.7e-05	0.964	0.33505	0.872469
	MTG2	20	62183029	62203568	0.1044	exc	rs6142761	3.68	rs6089332	0.00691	-3.36	0.07	2430	2430	blup	0.02	0.0018	0.26692	0.78953	0.980281	rs2427237	3.69	rs6089332	0.00691	-3.36	-1.052	2430	2430	blup	0.02	0.0018	0.224094	0.82268	0.977705
	OSBPL2	20	62231922	62296213	0.0609	exc	rs2185835	-3.47	rs879722131	0.00768	-3.9	-0.249	682	4	lasso	0.04	2.2e-05	-0.05022	0.95995	0.997248	rs2427400	2.83	rs879722131	0.00768	-3.9	0.0794	682	4	lasso	0.04	2.2e-05	0.765377	0.44405	0.90822
	LAMA5	20	62307955	62367312	0.1728	exc	rs6142761	3.68	rs2274933	0.126	7.81	1.739	2448	4	lasso	0.13	2.3e-14	1.51756	0.12913	0.814736	rs2427237	3.69	rs2274933	0.126	7.81	1.155	2448	4	lasso	0.13	2.3e-14	1.34944	0.17719	0.792081
	CABLES2	20	62388632	62407285	0.0538	exc	rs6142761	3.68	rs2236201	-0.00154	3.56	0.088	2334	2334	blup	0.011	0.018	0.89913	0.36858	0.901432	rs2427237	3.69	rs2236201	-0.00154	3.56	0.267	2334	2334	blup	0.011	0.018	0.171671	0.8637	0.981898
	OGFR	20	62804835	62814000	0.2329	exc	rs6142761	3.68	rs34361429	0.133	-8.52	-0.427	2571	5	lasso	0.17	1.3e-18	0.7364	0.46149	0.921384	rs2427400	2.83	rs34361429	0.133	-8.52	0.423	2571	5	lasso	0.17	1.3e-18	-1.25995	0.20769	0.800926
	TCFL5	20	62841005	62861822	0.3412	exc	rs6142761	3.68	rs4809263	0.181	9.22	-0.065	2593	8	lasso	0.19	1.3e-21	-0.361	0.7181	0.963778	rs2427400	2.83	rs4809263	0.181	9.22	-0.351	2593	8	lasso	0.19	1.3e-21	-0.243989	0.80724	0.975024
	DIDO1	20	62877738	62937952	0.0691	exc	rs6142761	3.68	rs6011487	0.0178	4.9	0.074	2729	7	enet	0.023	0.001	0.37579	0.70708	0.962729	rs3787122	-3.18	rs6011487	0.0178	4.9	0.485	2729	7	enet	0.023	0.001	1.10057	0.27108	0.843791
	GID8	20	62938147	62948475	0.077	exc	rs872626	3.44	rs6010789	0.0326	4.85	-0.172	740	4	lasso	0.044	8e-06	0.27682	0.78192	0.977769	rs6062444	-2.99	rs6010789	0.0326	4.85	0.107	740	4	lasso	0.044	8e-06	0.257156	0.79706	0.974008
	CHRNA4	20	63343223	63378401	0.1045	exc	rs2236506	-3.35	rs75305929	0.00996	-4.58	-1.359	2691	44	enet	0.062	1.4e-07	0.62114	0.53451	0.937541	rs3787122	-3.18	rs75305929	0.00996	-4.58	0.421	2691	44	enet	0.062	1.4e-07	-0.597208	0.55037	0.926942
	TNFRSF6B	20	63696652	63698684	0.0498	exc	rs2236506	-3.35	rs4809339	-0.00158	3.57	1.923	2319	2319	blup	0.004	0.1	3.17923	0.00148	0.244559	rs2252258	-3.32	rs4809339	-0.00158	3.57	1.749	2319	2319	blup	0.004	0.1	1.05894	0.28963	0.854765
	ARFRP1	20	63698642	63708025	0.0734	exc	rs6062302	-3.19	rs62217799	0.0707	5.57	-1.806	642	1	top1	0.071	1.7e-08	-1.806	0.07092	0.719584	rs2252258	-3.32	rs62217799	0.0707	5.57	0.604	642	1	top1	0.071	1.7e-08	0.604	0.54584	0.926942
	ZGPAT	20	63707465	63736142	0.0611	exc	rs74544915	3.35	rs1056441	0.0184	4.66	-1.943	676	3	lasso	0.037	3.8e-05	-2.50061	0.0124	0.525766	rs2252258	-3.32	rs1056441	0.0184	4.66	0.247	676	3	lasso	0.037	3.8e-05	0.027738	0.97787	0.996262
	SLC2A4RG	20	63739776	63744050	0.0492	exc	rs2236506	-3.35	rs909333	0.00371	-3.98	3.046	2352	4	lasso	0.0057	0.065	-3.08757	0.00202	0.244559	rs2252258	-3.32	rs909333	0.00371	-3.98	0.14	2352	4	lasso	0.0057	0.065	-0.152855	0.87851	0.984139
	ZBTB46	20	63743666	63832038	0.1226	exc	rs117793083	4.01	rs2427538	0.00313	4.02	-0.255	2442	2442	blup	0.018	0.0037	-0.57658	0.56423	0.945511	rs2252258	-3.32	rs2427538	0.00313	4.02	0.491	2442	2442	blup	0.018	0.0037	1.87866	0.06029	0.638474
	ZNF512B	20	63956704	63969930	0.1303	exc	rs12625099	3.76	rs2320225	0.0415	-5.57	-0.751	499	3	lasso	0.043	1.1e-05	1.18656	0.2354	0.857099	rs2252258	-3.32	rs2320225	0.0415	-5.57	-0.565	499	3	lasso	0.043	1.1e-05	-0.141393	0.88756	0.986237
	PRPF6	20	63981132	64033100	0.0977	exc	rs117793083	4.01	rs817346	-0.0021	-3.31	0.629	1796	1796	blup	0.0088	0.03	-1.16162	0.24539	0.864622	rs2252258	-3.32	rs817346	-0.0021	-3.31	-0.49	1796	1796	blup	0.0088	0.03	-2.71144	0.0067	0.324804
	TCEA2	20	64049836	64072347	0.044	exc	rs117793083	4.01	rs817318	0.0305	3.93	0.048	1626	1	top1	0.031	0.00018	0.048	0.96172	0.997248	rs2252258	-3.32	rs817318	0.0305	3.93	-2.009	1626	1	top1	0.031	0.00018	-2.009	0.04454	0.582715
	OPRL1	20	64080082	64100643	0.0516	exc	rs117793083	4.01	rs117582734	-0.00206	3.46	-0.719	1553	1553	blup	0.0089	0.029	-2.36466	0.01805	0.549383	rs2252258	-3.32	rs117582734	-0.00206	3.46	-2.378	1553	1553	blup	0.0089	0.029	-1.78062	0.07497	0.662683
	MYT1	20	64102394	64242253	0.0838	exc	rs12625099	3.76	rs75787914	-0.000555	3.34	-0.418	373	373	blup	0.011	0.017	1.38763	0.16525	0.823424	rs2252258	-3.32	rs75787914	-0.000555	3.34	0.364	373	373	blup	0.011	0.017	-2.12312	0.03374	0.537066
	LINC00266-1	20	64290385	64313132	0.1059	exc	rs117793083	4.01	rs2983430	0.0612	-6.01	-1.18	995	2	lasso	0.064	7.6e-08	0.61116	0.54109	0.938873	rs2252258	-3.32	rs2983430	0.0612	-6.01	0.722	995	2	lasso	0.064	7.6e-08	-0.985885	0.32419	0.872439
	AP001347.1	21	14027419	14144468	0.1234	exc	rs991249	3.89	rs1399892259	0.0511	-6.59	0.976	2622	2	lasso	0.12	3.5e-13	-1.0288	0.30359	0.882318	rs12483166	3.58	rs1399892259	0.0511	-6.59	0.9137	2622	2	lasso	0.12	3.5e-13	-1.22384	0.221	0.806459
	RBM11	21	14216130	14228372	0.1687	exc	rs991249	3.89	rs437521	0.132	-7.78	0.214	2829	10	lasso	0.16	1.9e-17	-0.1688	0.86591	0.99049	rs12483166	3.58	rs437521	0.132	-7.78	-0.855	2829	10	lasso	0.16	1.9e-17	0.56133	0.575	0.930513
	LINC02246	21	14819699	14918552	0.1509	exc	rs2822711	3.84	rs885264	0.00931	4.34	0.242	464	31	enet	0.086	4.3e-10	-0.8463	0.39739	0.903164	rs2822777	-3.27	rs885264	0.00931	4.34	-0.475	464	31	enet	0.086	4.3e-10	-0.39667	0.692	0.956254
	NRIP1	21	14961235	15065936	0.045	exc	rs991249	3.89	rs9982976	0.0124	-3.58	-0.64	1969	1969	blup	0.014	0.0093	0.7134	0.47563	0.922084	rs3930263	-3.5	rs9982976	0.0124	-3.58	0.348	1969	1969	blup	0.014	0.0093	0.00381	0.997	0.999183
	AJ009632.2	21	15368966	15627342	0.1626	exc	rs35938410	2.92	rs2823407	0.0176	5.36	-0.993	333	9	enet	0.093	9.2e-11	-0.3348	0.7378	0.965522	rs9983647	2.95	rs2823407	0.0176	5.36	1.313	333	9	enet	0.093	9.2e-11	1.24112	0.215	0.802457
	USP25	21	15730025	15880069	0.098	exc	rs2823621	3.1	rs7283061	0.0543	5.06	-0.468	269	1	top1	0.054	7.5e-07	-0.468	0.63978	0.955573	rs9983647	2.95	rs7283061	0.0543	5.06	1.257	269	1	top1	0.054	7.5e-07	1.257	0.209	0.800926
	CHODL	21	17901263	18267373	0.1364	exc	rs4816762	3.22	rs173390	0.00997	-4.4	-0.394	2835	37	enet	0.071	1.7e-08	-0.1775	0.85914	0.989485	rs7281980	-2.93	rs173390	0.00997	-4.4	-0.344	2835	37	enet	0.071	1.7e-08	-0.09387	0.925	0.991878
	LINC00320	21	20651450	20803816	0.1772	exc	rs2826085	-2.49	rs2226663	0.0985	-7.22	-0.828	2729	7	lasso	0.11	7e-13	0.981	0.3266	0.883452	rs13050139	-4.5	rs2226663	0.0985	-7.22	-0.078	2729	7	lasso	0.11	7e-13	-0.04016	0.968	0.995797
	NCAM2	21	20998409	21543329	0.1259	exc	rs9982384	2.8	rs2226804	0.0343	4.08	-0.414	720	1	top1	0.034	7.6e-05	-0.414	0.67887	0.962203	rs232477	-4.07	rs2226804	0.0343	4.08	-0.312	720	1	top1	0.034	7.6e-05	-0.312	0.755	0.968908
	AP001341.1	21	25169431	25361868	0.176	exc	rs12627046	3.75	rs13049048	0.0827	-6.17	-1.278	1900	37	enet	0.098	2.9e-11	2.3286	0.01988	0.561691	rs147627731	2.85	rs13049048	0.0827	-6.17	-0.326	1900	37	enet	0.098	2.9e-11	-0.30288	0.762	0.968908
	LINC00158	21	25385388	25431701	0.1378	exc	rs12627046	3.75	rs28415067	0.0584	-5.53	-1.116	1547	9	lasso	0.069	2.8e-08	0.8856	0.37583	0.901693	rs147627731	2.85	rs28415067	0.0584	-5.53	0.0724	1547	9	lasso	0.069	2.8e-08	-0.1762	0.86	0.980757
	MRPL39	21	25585656	25607517	0.1647	exc	rs76395411	-3.09	rs77620129	0.0781	-6.87	-0.18	285	25	enet	0.12	1.2e-13	0.3099	0.75665	0.969853	rs2154481	4.04	rs77620129	0.0781	-6.87	0.411	285	25	enet	0.12	1.2e-13	1.08818	0.277	0.848417
	JAM2	21	25639258	25717562	0.082	exc	rs12627046	3.75	rs10482967	0.0223	4.66	1.631	1677	1677	blup	0.031	0.00015	1.4749	0.14023	0.818727	rs4817090	5.11	rs10482967	0.0223	4.66	0.497	1677	1677	blup	0.031	0.00015	-1.03985	0.298	0.859486
	AP001439.1	21	26158091	26175824	0.2099	exc	rs2830135	3.15	rs441305	0.0711	-6.48	-1.552	444	5	lasso	0.11	2e-12	2.4336	0.01495	0.528073	rs59690116	5.18	rs441305	0.0711	-6.48	-0.423	444	5	lasso	0.11	2e-12	2.09604	0.0361	0.548981
	AP000229.1	21	26170871	26217381	0.1146	exc	rs2830135	3.15	rs469076	0.0433	-4.6	2.575	458	20	enet	0.048	3.3e-06	-1.3943	0.16322	0.823424	rs59690116	5.18	rs469076	0.0433	-4.6	5.052	458	20	enet	0.048	3.3e-06	-4.26139	2.03e-05	0.0146735
	CYYR1-AS1	21	26393635	26569252	0.4043	exc	rs2830135	3.15	rs2266589	0.308	-11.54	-1.786	2552	21	enet	0.37	2.2e-44	2.5979	0.00938	0.481557	rs59690116	5.18	rs2266589	0.308	-11.54	-2.765	2552	21	enet	0.37	2.2e-44	4.59213	4.39e-06	0.00475986
	LINC01695	21	28116094	28228667	0.2812	exc	rs2226786	-3.88	rs2831963	0.117	7.23	-0.869	2569	8	lasso	0.23	1.7e-25	0.1055	0.91595	0.993129	rs2195736	-3.27	rs2831963	0.117	7.23	0.95	2569	8	lasso	0.23	1.7e-25	2.04405	0.0409	0.573129
	AF165147.1	21	28328738	28674848	0.3386	exc	rs56256164	3.13	rs9982533	0.143	-9.05	1.944	3202	40	enet	0.38	5.5e-46	-1.5494	0.1213	0.811849	rs2831374	3	rs9982533	0.143	-9.05	0.056	3202	40	enet	0.38	5.5e-46	0.71944	0.472	0.915703
	N6AMT1	21	28872191	28885371	0.046	exc	rs56256164	3.13	rs2832046	-1.69e-05	-3.81	-0.82	2055	2055	blup	0.02	0.002	1.5055	0.13219	0.814736	rs2831806	2.57	rs2832046	-1.69e-05	-3.81	1.916	2055	2055	blup	0.02	0.002	-2.20232	0.0276	0.518187
	LTN1	21	28928144	28992956	0.0646	exc	rs56256164	3.13	rs9975270	0.0285	4.29	-0.717	354	1	top1	0.029	0.00028	-0.717	0.47337	0.922084	rs2831806	2.57	rs9975270	0.0285	4.29	-0.528	354	1	top1	0.029	0.00028	-0.528	0.597	0.932537
	RWDD2B	21	29004384	29019360	0.3832	exc	rs56256164	3.13	rs8133768	0.355	-12.32	0.439	1856	14	lasso	0.36	1.2e-42	-0.4474	0.65458	0.957605	rs11701445	2.41	rs8133768	0.355	-12.32	0.206	1856	14	lasso	0.36	1.2e-42	0.16799	0.867	0.981898
	USP16	21	29024629	29054488	0.0366	exc	rs56256164	3.13	rs62223715	0.0122	3.6	-1.877	1835	1	top1	0.012	0.013	-1.877	0.06052	0.699002	rs11701445	2.41	rs62223715	0.0122	3.6	-0.593	1835	1	top1	0.012	0.013	-0.593	0.553	0.926942
	CCT8	21	29055805	29073797	0.0237	exc	rs56256164	3.13	rs965951	-0.00236	3.33	0.408	1788	1788	blup	0.0093	0.026	-0.8856	0.37585	0.901693	rs11701445	2.41	rs965951	-0.00236	3.33	-1.488	1788	1788	blup	0.0093	0.026	-0.00565	0.995	0.999081
	BACH1	21	29194071	29630751	0.0319	exc	rs56256164	3.13	rs4817263	-4.39e-05	3.67	-0.273	2559	2559	blup	0.012	0.015	-0.3219	0.7475	0.967353	rs74712585	-3.07	rs4817263	-4.39e-05	3.67	-1.23	2559	2559	blup	0.012	0.015	-1.06648	0.286	0.851964
	TIAM1	21	31118416	31559977	0.0783	exc	rs9984976	-3.87	rs62222906	-9.64e-05	3.95	1.029	2914	2914	blup	0.0075	0.041	1.9419	0.05215	0.676213	rs73193728	-2.91	rs62222906	-9.64e-05	3.95	0.152	2914	2914	blup	0.0075	0.041	0.49307	0.622	0.9393
	HUNK	21	31873020	32044633	0.097	exc	rs8130855	-3.55	rs11700819	-0.0014	-3.71	-0.145	601	3	lasso	0.014	0.0077	-0.4151	0.67808	0.962	rs1041739	-2.91	rs11700819	-0.0014	-3.71	-0.131	601	3	lasso	0.014	0.0077	0.45617	0.648	0.946389
	URB1	21	32311018	32393012	0.1856	exc	rs73348367	-2.92	rs8134043	0.0858	6.87	1.014	2035	14	lasso	0.12	1.2e-13	0.4803	0.63103	0.954714	rs79336995	-2.42	rs8134043	0.0858	6.87	-1.518	2035	14	lasso	0.12	1.2e-13	-0.47315	0.636	0.944311
	EVA1C	21	32412006	32515397	0.0915	exc	rs34180308	-2.88	rs6417680	0.0388	-5.37	-1.882	486	1	top1	0.039	2.6e-05	1.882	0.05984	0.699002	rs79336995	-2.42	rs6417680	0.0388	-5.37	0.461	486	1	top1	0.039	2.6e-05	-0.461	0.645	0.945056
	TCP10L	21	32572238	32587373	0.0397	exc	rs34895063	-3.04	rs7279733	0.00117	3.12	-0.642	1760	1760	blup	0.0045	0.09	-0.7858	0.43198	0.912521	rs79336995	-2.42	rs7279733	0.00117	3.12	-1.287	1760	1760	blup	0.0045	0.09	0.1467	0.883	0.9847
	CFAP298	21	32592079	32612603	0.1127	exc	rs34895063	-3.04	rs1782954	0.0547	-4.98	-1.45	1790	1	top1	0.055	6.9e-07	1.45	0.14706	0.818727	rs79336995	-2.42	rs1782954	0.0547	-4.98	-0.04	1790	1	top1	0.055	6.9e-07	0.04	0.968	0.995797
	PAXBP1-AS1	21	32728097	32747065	0.0849	exc	rs13050728	-3.12	rs845023	0.0284	-4.42	0.78	443	7	enet	0.033	0.0001	-0.4146	0.67842	0.962203	rs57796833	-3.17	rs845023	0.0284	-4.42	-0.346	443	7	enet	0.033	0.0001	1.17674	0.239	0.822323
	C21orf62-AS1	21	32772100	32955437	0.2113	exc	rs17860241	3.27	rs11910271	0.0954	6.66	0.96	2211	37	enet	0.1	7.7e-12	1.0523	0.29268	0.876625	rs73356380	-3.29	rs11910271	0.0954	6.66	0.972	2211	37	enet	0.1	7.7e-12	0.07535	0.94	0.993488
	IFNAR2	21	33229901	33265675	0.0371	exc	rs17860241	3.27	rs13050728	0.0119	-3.75	-3.125	1691	1	top1	0.012	0.014	3.125	0.00178	0.244559	rs73356380	-3.29	rs13050728	0.0119	-3.75	-0.252	1691	1	top1	0.012	0.014	0.252	0.801	0.974008
	IL10RB	21	33266367	33310187	0.5886	exc	rs17860241	3.27	rs999788	0.259	11.54	1.052	1700	11	lasso	0.48	1.4e-62	2.5915	0.00955	0.481557	rs73356380	-3.29	rs999788	0.259	11.54	-0.893	1700	11	lasso	0.48	1.4e-62	-0.9249	0.355	0.879109
	IFNAR1	21	33324429	33359864	0.109	exc	rs17860241	3.27	rs2040109	0.0706	5.71	-0.898	1675	1	top1	0.071	1.7e-08	-0.898	0.36919	0.901432	rs73356380	-3.29	rs2040109	0.0706	5.71	-0.463	1675	1	top1	0.071	1.7e-08	-0.463	0.643	0.944667
	IFNGR2	21	33402896	33479348	0.0941	exc	rs17860241	3.27	rs9976971	0.0564	5.37	0.073	1804	1	top1	0.056	4.6e-07	0.073	0.94181	0.996859	rs73356380	-3.29	rs9976971	0.0564	5.37	0.677	1804	1	top1	0.056	4.6e-07	0.677	0.498	0.918293
	TMEM50B	21	33432485	33479974	0.0738	exc	rs17860241	3.27	rs2834216	0.0708	-5.76	-1.09	1750	1	top1	0.071	1.7e-08	1.09	0.27571	0.874099	rs73356380	-3.29	rs2834216	0.0708	-5.76	-1.251	1750	1	top1	0.071	1.7e-08	1.251	0.211	0.800926
	GART	21	33503931	33543491	0.0927	exc	rs13050728	-3.12	rs2834267	0.0129	4.22	-0.14	447	447	blup	0.028	0.00035	-1.3361	0.18151	0.825792	rs57796833	-3.17	rs2834267	0.0129	4.22	0.364	447	447	blup	0.028	0.00035	-0.53332	0.594	0.932267
	DONSON	21	33559542	33588706	0.0695	exc	rs13050728	-3.12	rs55704849	0.00107	3.17	-0.245	413	413	blup	0.019	0.0025	0.0771	0.93855	0.995707	rs57796833	-3.17	rs55704849	0.00107	3.17	1.586	413	413	blup	0.019	0.0025	0.33972	0.734	0.965239
	RCAN1	21	34513142	34615113	0.2695	exc	rs4305348	-3.17	rs2284607	0.221	9.74	-0.356	446	1	top1	0.22	6.8e-25	-0.356	0.72184	0.963778	rs2834756	-2.81	rs2284607	0.221	9.74	0.131	446	1	top1	0.22	6.8e-25	0.131	0.896	0.986291
	RUNX1	21	34787801	36004667	0.4751	exc	rs7280097	3.35	rs2835252	0.4	13.03	2.462	4087	31	enet	0.45	1.4e-57	2.6821	0.00732	0.442551	rs743424	-3.68	rs2835252	0.4	13.03	-0.85	4087	31	enet	0.45	1.4e-57	-1.27994	0.201	0.800926
	SETD4	21	36034541	36079389	0.1401	exc	rs7354758	3.05	rs2835189	0.0299	-5.62	-0.431	2193	44	enet	0.076	5.5e-09	-0.1715	0.86381	0.99049	rs743424	-3.68	rs2835189	0.0299	-5.62	-0.653	2193	44	enet	0.076	5.5e-09	0.3381	0.735	0.965421
	CBR1	21	36069941	36073166	0.1239	exc	rs7354758	3.05	rs2835204	0.0102	4.74	-0.372	423	5	lasso	0.046	5.6e-06	1.7285	0.0839	0.740228	rs743424	-3.68	rs2835204	0.0102	4.74	-0.789	423	5	lasso	0.046	5.6e-06	0.33869	0.735	0.965421
	CBR3	21	36135079	36146562	0.1393	exc	rs7354758	3.05	rs2242802	0.0308	-5.01	1.107	2138	2138	blup	0.034	7.9e-05	-1.134	0.25679	0.870448	rs743424	-3.68	rs2242802	0.0308	-5.01	0.399	2138	2138	blup	0.034	7.9e-05	0.40783	0.683	0.955457
	DOP1B	21	36156782	36294274	0.0597	exc	rs7354758	3.05	rs9305578	0.0607	4.55	-0.984	2287	1	top1	0.061	1.7e-07	-0.984	0.32512	0.883452	rs743424	-3.68	rs9305578	0.0607	4.55	1.96	2287	1	top1	0.061	1.7e-07	1.96	0.05	0.604039
	MORC3	21	36320189	36386148	0.1954	exc	rs7354758	3.05	rs9636904	0.166	-8.67	-1.674	2299	15	enet	0.17	3e-19	2.4014	0.01633	0.532564	rs743424	-3.68	rs9636904	0.166	-8.67	1.413	2299	15	enet	0.17	3e-19	-1.22466	0.221	0.806459
	HLCS	21	36750888	36990236	0.0432	exc	rs12152025	-2.92	rs2409872	-0.00133	4.26	-1.139	2470	11	enet	0.0075	0.041	-1.1394	0.25454	0.868433	rs743424	-3.68	rs2409872	-0.00133	4.26	-0.475	2470	11	enet	0.0075	0.041	0.61583	0.538	0.926942
	PIGP	21	37059170	37073170	0.1831	exc	rs2002799	-2.75	rs28503645	0.259	-10.65	0.259	1934	1	top1	0.26	1.8e-29	-0.259	0.79564	0.980281	rs373349	-2.58	rs28503645	0.259	-10.65	-0.301	1934	1	top1	0.26	1.8e-29	0.301	0.763	0.968908
	TTC3	21	37073226	37203112	0.1748	exc	rs4816565	-2.82	rs4399800	0.24	10.72	0.524	2215	7	lasso	0.26	5.9e-30	0.3002	0.76401	0.972132	rs7275576	-2.4	rs4399800	0.24	10.72	-0.535	2215	7	lasso	0.26	5.9e-30	-0.49698	0.619	0.93818
	TTC3-AS1	21	37187666	37193926	0.1022	exc	rs4816565	-2.82	rs1053984	0.0901	-6.8	-1.113	1957	1	top1	0.09	1.8e-10	1.113	0.26571	0.870829	rs9977769	-2.36	rs1053984	0.0901	-6.8	0.869	1957	1	top1	0.09	1.8e-10	-0.869	0.385	0.888245
	VPS26C	21	37223420	37267919	0.0723	exc	rs4816565	-2.82	rs858032	-0.00154	-3.13	-0.611	395	395	blup	0.0048	0.082	1.3765	0.16867	0.823424	rs9977769	-2.36	rs858032	-0.00154	-3.13	-0.281	395	395	blup	0.0048	0.082	0.434	0.664	0.949858
	KCNJ6	21	37607373	38121345	0.1775	exc	rs2836459	-2.82	rs11088402	0.0099	4.5	1.991	598	28	enet	0.059	2.3e-07	0.6302	0.52859	0.932606	rs1573331	3.35	rs11088402	0.0099	4.5	0.366	598	28	enet	0.059	2.3e-07	0.80699	0.42	0.901761
	AP001042.1	21	38812878	38956467	0.2205	exc	rs62223042	-3.89	rs2183573	0.0649	7.03	-2.407	2477	13	lasso	0.19	4.8e-21	-0.7743	0.43873	0.913368	rs2070526	-3.4	rs2183573	0.0649	7.03	1.322	2477	13	lasso	0.19	4.8e-21	-0.06102	0.951	0.994208
	AF064858.1	21	38988569	39062894	0.201	exc	rs62223042	-3.89	rs7281463	0.214	-9.87	2.544	2487	18	lasso	0.25	8e-29	-1.5811	0.11386	0.794727	rs2070526	-3.4	rs7281463	0.214	-9.87	-1.044	2487	18	lasso	0.25	8e-29	0.89363	0.372	0.883338
	PSMG1	21	39174769	39183488	0.0493	exc	rs62223042	-3.89	rs2236437	0.00872	4.22	-2.492	2397	1	top1	0.0087	0.03	-2.492	0.0127	0.525766	rs2836761	-3.3	rs2236437	0.00872	4.22	0.126	2397	1	top1	0.0087	0.03	0.126	0.9	0.986348
	BRWD1	21	39184176	39321559	0.1121	exc	rs62223042	-3.89	rs12483216	0.0905	-6.69	1.122	2813	8	lasso	0.1	5.2e-12	-1.8076	0.07066	0.719584	rs2836761	-3.3	rs12483216	0.0905	-6.69	-1.09	2813	8	lasso	0.1	5.2e-12	0.72361	0.469	0.915703
	HMGN1	21	39342315	39349647	0.1113	exc	rs2836980	-3.27	rs9976506	0.000288	3.87	-0.286	566	566	blup	0.04	2.1e-05	-0.4292	0.66781	0.960105	rs2142109	-3.27	rs9976506	0.000288	3.87	-1.606	566	566	blup	0.04	2.1e-05	-2.16252	0.0306	0.528717
	GET1	21	39377698	39428528	0.3687	exc	rs62223042	-3.89	rs4818036	0.403	-13.13	-0.85	2816	1	top1	0.4	3.1e-49	0.85	0.39533	0.903164	rs2836761	-3.3	rs4818036	0.403	-13.13	-0.392	2816	1	top1	0.4	3.1e-49	0.392	0.695	0.957359
	SH3BGR	21	39445855	39515506	0.1786	exc	rs62223042	-3.89	rs1475593	0.0837	-7.01	-0.962	2917	10	lasso	0.094	6.9e-11	1.0024	0.31615	0.883452	rs2249609	-2.92	rs1475593	0.0837	-7.01	-0.328	2917	10	lasso	0.094	6.9e-11	0.37347	0.709	0.961422
	B3GALT5	21	39556442	39673137	0.2373	exc	rs62223042	-3.89	rs2837046	0.158	-8.89	-0.949	3022	23	enet	0.19	8.8e-22	0.0804	0.93592	0.995458	rs2249609	-2.92	rs2837046	0.158	-8.89	-0.238	3022	23	enet	0.19	8.8e-22	-0.00174	0.999	0.999666
	DSCAM	21	40010999	40847158	0.1531	exc	rs12627485	2.98	rs2837899	0.00101	-3.32	0.838	1125	1125	blup	0.03	0.00019	-0.4734	0.63595	0.955573	rs6517626	-2.85	rs2837899	0.00101	-3.32	1.04	1125	1125	blup	0.03	0.00019	-0.34507	0.73	0.964938
	MX1	21	41420304	41459214	0.2385	exc	rs17766637	4.09	rs459498	0.247	10.45	-1.078	2629	1	top1	0.25	5e-28	-1.078	0.28103	0.874966	rs13052449	3.65	rs459498	0.247	10.45	2.544	2629	1	top1	0.25	5e-28	2.544	0.011	0.389445
	PRDM15	21	41798225	41879482	0.239	exc	rs17766637	4.09	rs143393748	0.194	9.14	1.747	2953	8	lasso	0.24	2.9e-27	0.5105	0.60967	0.95414	rs13052449	3.65	rs143393748	0.194	9.14	1.359	2953	8	lasso	0.24	2.9e-27	1.25315	0.21	0.800926
	C2CD2	21	41885112	41954018	0.08	exc	rs17766637	4.09	rs225438	0.000416	-3.52	-0.443	2998	2998	blup	0.011	0.019	-0.1366	0.89137	0.991979	rs13052449	3.65	rs225438	0.000416	-3.52	-0.126	2998	2998	blup	0.011	0.019	1.32487	0.185	0.794401
	ABCG1	21	42199689	42297244	0.1046	exc	rs17766637	4.09	rs2839453	-0.000646	3.43	-1.097	3070	3070	blup	0.011	0.016	-1.4514	0.14666	0.818727	rs13052449	3.65	rs2839453	-0.000646	3.43	-0.954	3070	3070	blup	0.011	0.016	-0.49906	0.618	0.93814
	SLC37A1	21	42496008	42581440	0.1373	exc	rs56184115	-3.52	rs62215927	0.0323	-5.24	-0.389	831	18	enet	0.045	7.1e-06	-1.1329	0.25726	0.870639	rs10222089	-2.95	rs62215927	0.0323	-5.24	1.602	831	18	enet	0.045	7.1e-06	-1.58664	0.113	0.728204
	WDR4	21	42843094	42879568	0.1159	exc	rs7277802	3.4	rs6586350	0.0107	-5.19	0.095	2437	2437	blup	0.046	4.7e-06	-1.124	0.26102	0.870829	rs62218931	2.77	rs6586350	0.0107	-5.19	1.658	2437	2437	blup	0.046	4.7e-06	-0.91824	0.358	0.879617
	NDUFV3	21	42879644	42913304	0.0406	exc	rs7277802	3.4	rs59334910	0.0195	4.69	0.551	2322	1	top1	0.019	0.0023	0.551	0.58163	0.950397	rs62218931	2.77	rs59334910	0.0195	4.69	0.128	2322	1	top1	0.019	0.0023	0.128	0.898	0.986291
	PKNOX1	21	42974510	43033931	0.0861	exc	rs11702493	3.22	rs71320572	0.0099	-4.42	1.222	520	520	blup	0.026	0.00054	-0.6384	0.52323	0.931947	rs62218931	2.77	rs71320572	0.0099	-4.42	1.862	520	520	blup	0.026	0.00054	-1.46006	0.144	0.767128
	RRP1B	21	43659560	43696079	0.1543	exc	rs7277802	3.4	rs2838344	0.179	9.01	0.381	1252	5	lasso	0.18	3.7e-20	0.4632	0.64319	0.955573	rs1971507	3.06	rs2838344	0.179	9.01	-0.023	1252	5	lasso	0.18	3.7e-20	-0.0359	0.971	0.996151
	PDXK	21	43719094	43762307	0.1357	exc	rs11702493	3.22	rs4819358	0.0897	3.81	-1.252	284	1	top1	0.09	1.9e-10	-1.2524	0.21041	0.843513	rs149648969	2.83	rs4819358	0.0897	3.81	1.282	284	1	top1	0.09	1.9e-10	1.28201	0.2	0.800926
	CSTB	21	43772511	43776445	0.0863	exc	rs11702493	3.22	rs35285321	0.0618	-6.33	-0.334	294	7	lasso	0.072	1.3e-08	0.6582	0.51041	0.93078	rs149648969	2.83	rs35285321	0.0618	-6.33	-2.569	294	7	lasso	0.072	1.3e-08	2.35478	0.0185	0.446989
	RRP1	21	43789513	43805293	0.0719	exc	rs7277802	3.4	rs11089098	0.0032	-3.97	-0.104	1361	1361	blup	0.02	0.0021	-0.5374	0.59097	0.951889	rs1971507	3.06	rs11089098	0.0032	-3.97	-2.672	1361	1361	blup	0.02	0.0021	2.7803	0.00543	0.307982
	TRAPPC10	21	44012309	44106552	0.0628	exc	rs73226909	-2.56	rs233230	-0.00229	-3.35	0.116	1492	1492	blup	0.0084	0.033	-0.4865	0.62659	0.954155	rs1971507	3.06	rs233230	-0.00229	-3.35	-1.9	1492	1492	blup	0.0084	0.033	0.54484	0.586	0.932267
	PFKL	21	44300051	44327376	0.1584	exc	rs73232944	-2.61	rs2298692	0.0538	6.46	0.21	1896	6	lasso	0.12	1e-13	0.7802	0.43525	0.913053	rs1971507	3.06	rs2298692	0.0538	6.46	0.151	1896	6	lasso	0.12	1e-13	-0.82098	0.412	0.897686
	CFAP410	21	44328944	44339402	0.1204	exc	rs73232944	-2.61	rs57125046	0.0711	5.6	0.883	1800	1	top1	0.071	1.5e-08	0.883	0.37724	0.902774	rs1971507	3.06	rs57125046	0.0711	5.6	-1.263	1800	1	top1	0.071	1.5e-08	-1.263	0.207	0.800926
	TRPM2	21	44350163	44443081	0.0976	exc	rs139471556	-2.9	rs9980508	0.0974	-6.78	0.97	2061	1	top1	0.097	3.1e-11	-0.97	0.33205	0.883769	rs1971507	3.06	rs9980508	0.0974	-6.78	1.594	2061	1	top1	0.097	3.1e-11	-1.594	0.111	0.722291
	UBE2G2	21	44768580	44801826	0.1453	exc	rs9975885	-3.06	rs2017089	0.0497	6.35	-1.168	2379	10	lasso	0.099	2.3e-11	-1.715	0.08635	0.741648	rs235265	2.74	rs2017089	0.0497	6.35	1.781	2379	10	lasso	0.099	2.3e-11	1.6495	0.099	0.699539
	PTTG1IP	21	44849585	44873903	0.0599	exc	rs9975885	-3.06	rs596566	0.0315	5.05	-0.193	2376	1	top1	0.032	0.00014	-0.193	0.84696	0.98764	rs74600647	-2.84	rs596566	0.0315	5.05	-0.044	2376	1	top1	0.032	0.00014	-0.044	0.965	0.995766
	FAM207A	21	44940012	44976989	0.1206	exc	rs9975885	-3.06	rs928310	0.0562	-5.37	1.268	2519	1	top1	0.056	4.9e-07	-1.268	0.2048	0.839922	rs879330	-3.01	rs928310	0.0562	-5.37	0.2	2519	1	top1	0.056	4.9e-07	-0.2	0.841	0.980355
	AP001505.1	21	44978832	44979274	0.3477	exc	rs9975885	-3.06	rs1985483	0.271	10.93	-0.947	2476	1	top1	0.27	6.1e-31	-0.947	0.34364	0.889505	rs879330	-3.01	rs1985483	0.271	10.93	0.11	2476	1	top1	0.27	6.1e-31	0.11	0.912	0.989157
	ADARB1	21	45073853	45226560	0.1279	exc	rs9975885	-3.06	rs79066381	0.0747	5.86	0.891	2826	1	top1	0.075	6.6e-09	0.891	0.37293	0.901432	rs1888533	-3.02	rs79066381	0.0747	5.86	0.376	2826	1	top1	0.075	6.6e-09	0.376	0.707	0.960908
	POFUT2	21	45263928	45287898	0.0743	exc	rs4819137	2.99	rs11088985	0.0179	4.15	-1.229	584	1	top1	0.018	0.0034	-1.229	0.21907	0.847263	rs1888533	-3.02	rs11088985	0.0179	4.15	-1.736	584	1	top1	0.018	0.0034	-1.736	0.0826	0.673271
	LINC00205	21	45288050	45297806	0.2006	exc	rs9975885	-3.06	rs2838865	0.287	-11.57	-1.215	2187	5	lasso	0.29	7.1e-34	1.2162	0.2239	0.847409	rs1888533	-3.02	rs2838865	0.287	-11.57	-1.866	2187	5	lasso	0.29	7.1e-34	1.87004	0.0615	0.641411
	COL18A1	21	45405165	45513720	0.5103	exc	rs9975885	-3.06	rs914227	0.321	9.53	0.598	2416	1	top1	0.32	1.8e-37	0.598	0.54984	0.941238	rs1888533	-3.02	rs914227	0.321	9.53	-0.287	2416	1	top1	0.32	1.8e-37	-0.287	0.774	0.97048
	SLC19A1	21	45493572	45573365	0.0625	exc	rs9975885	-3.06	rs3788189	0.0279	-4.89	-0.029	2339	11	enet	0.039	2.7e-05	0.2663	0.79004	0.980281	rs1888533	-3.02	rs3788189	0.0279	-4.89	0.191	2339	11	enet	0.039	2.7e-05	0.53141	0.595	0.932267
	PCBP3	21	45643694	45942454	0.1196	exc	rs4819137	2.99	rs2839029	0.0458	-4.97	-1.38	764	1	top1	0.046	5.3e-06	1.38	0.16759	0.823424	rs1888533	-3.02	rs2839029	0.0458	-4.97	0.098	764	1	top1	0.046	5.3e-06	-0.098	0.922	0.991745
	COL6A1	21	45981737	46005050	0.4327	exc	rs4819137	2.99	rs1053312	0.218	9.67	-0.224	2432	15	lasso	0.3	6.4e-35	-1.1864	0.23547	0.857099	rs1888533	-3.02	rs1053312	0.218	9.67	-0.916	2432	15	lasso	0.3	6.4e-35	-0.94215	0.346	0.874732
	FTCD	21	46136262	46155579	0.5627	exc	rs117393766	-2.94	rs13052869	0.2	9.29	0.518	2581	25	lasso	0.37	5.4e-44	-0.2479	0.80424	0.980281	rs61735841	-2.63	rs13052869	0.2	9.29	-0.3694	2581	25	lasso	0.37	5.4e-44	-0.61292	0.54	0.926942
	SPATC1L	21	46161148	46184476	0.3531	exc	rs117393766	-2.94	rs113525276	0.169	-9.5	-1.73	2600	41	enet	0.36	3.4e-43	0.2695	0.78757	0.980281	rs61735841	-2.63	rs113525276	0.169	-9.5	0.705	2600	41	enet	0.36	3.4e-43	-0.38535	0.7	0.957697
	LSS	21	46188141	46228824	0.2443	exc	rs117393766	-2.94	rs914248	0.13	7.85	0.858	2571	39	enet	0.14	2.2e-15	1.1762	0.23953	0.85779	rs61735841	-2.63	rs914248	0.13	7.85	-0.004	2571	39	enet	0.14	2.2e-15	0.27351	0.784	0.972558
	MCM3AP-AS1	21	46229196	46259390	0.0945	exc	rs117393766	-2.94	rs16979054	0.0271	4.7	-1.218	2515	10	lasso	0.038	3.2e-05	-0.8614	0.389	0.902779	rs61735841	-2.63	rs16979054	0.0271	4.7	0.35	2515	10	lasso	0.038	3.2e-05	0.57224	0.567	0.928774
	MCM3AP	21	46235133	46286297	0.2691	exc	rs117393766	-2.94	rs17176261	0.126	8.02	1.068	2509	7	lasso	0.14	1.8e-15	1.3817	0.16706	0.823424	rs61735841	-2.63	rs17176261	0.126	8.02	1.793	2509	7	lasso	0.14	1.8e-15	1.52462	0.127	0.752216
	YBEY	21	46286342	46297751	0.5186	exc	rs117393766	-2.94	rs4819238	0.186	-9.14	0.571	2448	2448	blup	0.31	3.8e-36	0.4617	0.64432	0.955573	rs61735841	-2.63	rs4819238	0.186	-9.14	-0.53	2448	2448	blup	0.31	3.8e-36	0.4624	0.644	0.944667
	PCNT	21	46324141	46445769	0.1211	exc	rs1029262	2.79	rs9647245	0.0464	-6.11	-1.058	596	7	lasso	0.096	4.3e-11	0.9304	0.35216	0.894351	rs61735841	-2.63	rs9647245	0.0464	-6.11	-1.813	596	7	lasso	0.096	4.3e-11	1.61316	0.107	0.718914
	DIP2A	21	46458891	46570015	0.0639	exc	rs117393766	-2.94	rs57489338	-0.00236	-3.47	0.36	2052	2052	blup	0.02	0.0019	2.2798	0.02262	0.584408	rs61735841	-2.63	rs57489338	-0.00236	-3.47	0.827	2052	2052	blup	0.02	0.0019	-0.5496	0.583	0.932267
	PRMT2	21	46635595	46665124	0.0824	exc	rs1029262	2.79	rs12626290	0.0497	5.06	-1.093	365	1	top1	0.05	2.2e-06	-1.093	0.27439	0.872468	rs61735841	-2.63	rs12626290	0.0497	5.06	0.051	365	1	top1	0.05	2.2e-06	0.051	0.959	0.995258
	IL17RA	22	17084954	17115694	0.4853	exc	rs9605211	-3.61	rs3016113	0.216174	10.48	-3.541	2071	19	enet	0.34	4.3e-40	-2.431	0.01506	0.528073	rs5748966	2.88	rs3016113	0.216174	10.48	-0.8	2071	19	enet	0.34	4.3e-40	-0.5174	0.60486	0.933745
	TMEM121B	22	17116297	17121367	0.0864	exc	rs1114450	-3.58	rs740422	-0.002373	3.85	1.886	582	582	blup	0.026	0.00056	-0.0295	0.97645	0.997752	rs737967	2.83	rs740422	-0.002373	3.85	-0.214	582	582	blup	0.026	0.00056	-0.3572	0.72091	0.962447
	HDHD5	22	17137511	17165287	0.4468	exc	rs9605211	-3.61	rs1034859	0.373801	11.82	-0.889	2130	13	enet	0.39	6.2e-48	-0.6823	0.49507	0.9282	rs5748966	2.88	rs1034859	0.373801	11.82	1.223	2130	13	enet	0.39	6.2e-48	1.1896	0.23422	0.820018
	BCL2L13	22	17628855	17730855	0.0557	exc	rs5992902	3.01	rs13058451	0.017976	-4.13	1.341	2407	1	top1	0.018	0.0033	-1.341	0.17992	0.825792	rs13055984	3.18	rs13058451	0.017976	-4.13	0.462	2407	1	top1	0.018	0.0033	-0.462	0.64408	0.944667
	BID	22	17734138	17774770	0.1063	exc	rs5992902	3.01	rs424721	0.022841	4.7	0.58	563	3	lasso	0.024	0.00084	0.8994	0.36842	0.901432	rs461297	-3.03	rs424721	0.022841	4.7	0.119	563	3	lasso	0.024	0.00084	0.2883	0.77309	0.97048
	MICAL3	22	17787649	18024561	0.3111	exc	rs5992902	3.01	rs5992132	0.068833	-6.4	1.881	500	12	lasso	0.16	6.2e-18	-1.8835	0.05963	0.699002	rs461297	-3.03	rs5992132	0.068833	-6.4	1.293	500	12	lasso	0.16	6.2e-18	-0.4875	0.62587	0.94126
	AC016027.2	22	18004270	18007308	0.1648	exc	rs5992902	3.01	rs5746492	0.048539	5.39	-2.062	388	7	lasso	0.072	1.2e-08	-2.6468	0.00813	0.4628	rs461297	-3.03	rs5746492	0.048539	5.39	-0.089	388	7	lasso	0.072	1.2e-08	-0.0723	0.94237	0.993567
	PEX26	22	18077920	18131138	0.1027	exc	rs5992902	3.01	rs73153014	0.040031	-4.43	0.953	1401	1	top1	0.04	2e-05	-0.953	0.34059	0.889505	rs13055984	3.18	rs73153014	0.040031	-4.43	-0.468	1401	1	top1	0.04	2e-05	0.468	0.63978	0.944667
	TUBA8	22	18110331	18146554	0.0557	exc	rs5992902	3.01	rs17809735	-0.001832	-3.45	0.094	1324	1324	blup	0.016	0.0051	0.8968	0.36982	0.901432	rs13055984	3.18	rs17809735	-0.001832	-3.45	-0.432	1324	1324	blup	0.016	0.0051	1.047	0.29511	0.859486
	DGCR6	22	18906028	18914238	0.5242	exc	rs184438347	-4	rs55694061	0.295271	-5.64	-0.2457	943	2	lasso	0.35	7.5e-42	-0.4037	0.6864	0.962391	rs34595355	-2.7	rs55694061	0.295271	-5.64	0.438	943	2	lasso	0.35	7.5e-42	1.102	0.27048	0.843791
	DGCR9	22	18970525	19031242	0.1188	exc	rs184438347	-4.23	rs8136002	0.050107	-6.23	0.07	1056	5	lasso	0.079	2.5e-09	-0.4206	0.67408	0.961457	rs34595355	-2.7	rs8136002	0.050107	-6.23	0.012	1056	5	lasso	0.079	2.5e-09	-0.5426	0.58742	0.932267
	DGCR2	22	19036282	19122454	0.1422	exc	rs184438347	-4.18	rs1557846	0.100842	7.28	0.336	1299	1	top1	0.1	1.4e-11	0.336	0.73687	0.965484	rs34595355	-2.7	rs1557846	0.100842	7.28	-0.365	1299	1	top1	0.1	1.4e-11	-0.365	0.71511	0.962284
	SLC25A1	22	19175581	19178739	0.0732	exc	rs184438347	-3.55	rs723414	0.043343	-4.73	1.192	1435	1	top1	0.043	9.4e-06	-1.192	0.23326	0.855627	rs34595355	-2.7	rs723414	0.043343	-4.73	-1.763	1435	1	top1	0.043	9.4e-06	1.763	0.0779	0.669678
	CLTCL1	22	19179473	19291719	0.3506	exc	rs117551893	3.53	rs11704438	0.301248	11.45	-0.95	1646	28	enet	0.35	7e-41	-0.681	0.49587	0.928234	rs34595355	-2.7	rs11704438	0.301248	11.45	1.321	1646	28	enet	0.35	7e-41	1.1453	0.25208	0.835177
	HIRA	22	19330698	19447450	0.0785	exc	rs117551893	3.53	rs2518866	0.003643	3.94	-0.625	1998	1998	blup	0.032	0.00012	-1.5701	0.11638	0.80145	rs34595355	-2.7	rs2518866	0.003643	3.94	1.542	1998	1998	blup	0.032	0.00012	1.7433	0.08128	0.673271
	C22orf39	22	19351368	19448232	0.0691	exc	rs117551893	3.53	rs7292750	-0.002046	-3.46	2.561	470	470	blup	0.011	0.019	0.3904	0.69623	0.962704	rs9606143	-2.66	rs7292750	-0.002046	-3.46	-0.738	470	470	blup	0.011	0.019	-1.0375	0.29952	0.859486
	MRPL40	22	19431902	19436075	0.0766	exc	rs117551893	3.53	rs5748239	0.033064	4.18	-0.321	461	1	top1	0.033	0.0001	-0.321	0.74821	0.967353	rs9606143	-2.66	rs5748239	0.033064	4.18	-0.055	461	1	top1	0.033	0.0001	-0.055	0.95614	0.994372
	UFD1	22	19449911	19479202	0.0398	exc	rs117551893	3.53	rs9606067	0.023244	4.44	-0.169	2061	1	top1	0.023	0.00097	-0.169	0.8658	0.99049	rs2540632	-2.71	rs9606067	0.023244	4.44	-1.085	2061	1	top1	0.023	0.00097	-1.085	0.27792	0.848776
	GNB1L	22	19783223	19854939	0.204	exc	rs117551893	3.53	rs3827286	0.085416	5.13	1.688	578	25	enet	0.09	1.7e-10	0.4488	0.65359	0.957605	rs9606143	-2.66	rs3827286	0.085416	5.13	0.42	578	25	enet	0.09	1.7e-10	-0.3035	0.76154	0.968908
	RTL10	22	19846138	19854896	0.2202	exc	rs117551893	3.53	rs3747066	0.099702	-5.49	1.704	561	6	lasso	0.11	2.8e-12	0.6266	0.53091	0.934448	rs9606143	-2.66	rs3747066	0.099702	-5.49	-0.469	561	6	lasso	0.11	2.8e-12	-0.3074	0.75857	0.968908
	COMT	22	19941607	19969975	0.1404	exc	rs117551893	3.53	rs16982755	0.03551	-5.95	0.515	619	9	enet	0.13	4.2e-15	-0.8263	0.40862	0.906066	rs9606143	-2.66	rs16982755	0.03551	-5.95	-1.631	619	9	enet	0.13	4.2e-15	-0.3229	0.7468	0.967203
	ARVCF	22	19969896	20016823	0.0924	exc	rs117551893	3.53	rs2238790	0.055531	-5.03	0.04	2244	1	top1	0.056	5.7e-07	-0.04	0.96809	0.997248	rs9606290	2.74	rs2238790	0.055531	-5.03	0.901	2244	1	top1	0.056	5.7e-07	-0.901	0.36759	0.882264
	TANGO2	22	20017014	20067164	0.1281	exc	rs4819843	-3.38	rs77937532	0.064201	5.99	-0.216	2290	1	top1	0.064	7.6e-08	-0.216	0.82899	0.982342	rs9606290	2.74	rs77937532	0.064201	5.99	0.734	2290	1	top1	0.064	7.6e-08	0.734	0.46295	0.912327
	AC006547.1	22	20058030	20070569	0.1434	exc	rs4819843	-3.38	rs2286482	0.148783	8.11	-0.064	2232	14	lasso	0.15	8.2e-17	-0.3367	0.73636	0.965484	rs9606290	2.74	rs2286482	0.148783	8.11	-0.058	2232	14	lasso	0.15	8.2e-17	0.155	0.87683	0.983592
	DGCR8	22	20080232	20111877	0.0613	exc	rs4819843	-3.38	rs1640299	0.018531	4.79	-1.054	2281	3	lasso	0.034	7.6e-05	-0.7871	0.43124	0.912521	rs9606290	2.74	rs1640299	0.018531	4.79	0.236	2281	3	lasso	0.034	7.6e-05	0.5408	0.58866	0.932267
	ZDHHC8	22	20129456	20148007	0.1115	exc	rs9306226	2.98	rs4819869	0.015384	-4.45	-0.55	629	1	top1	0.015	0.0061	0.55	0.58232	0.950397	rs9606143	-2.66	rs4819869	0.015384	-4.45	0.605	629	1	top1	0.015	0.0061	-0.605	0.54518	0.926942
	DGCR6L	22	20314238	20320080	0.1218	exc	rs9306226	2.98	rs901789	0.055946	5.08	-0.916	568	1	top1	0.056	5.2e-07	-0.916	0.35967	0.898676	rs73150891	-2.64	rs901789	0.055946	5.08	-0.222	568	1	top1	0.056	5.2e-07	-0.222	0.82431	0.978389
	MED15	22	20495913	20587632	0.1107	exc	rs369305236	2.94	rs165614	0.033332	-5.09	-0.406	601	8	enet	0.038	3.2e-05	0.6286	0.5296	0.933453	rs2072549	-2.84	rs165614	0.033332	-5.09	-0.699	601	8	enet	0.038	3.2e-05	0.19	0.84933	0.980355
	AIFM3	22	20965108	20981360	0.0844	exc	rs756877	2.64	rs739525	0.047307	4.25	0.079	350	1	lasso	0.05	1.9e-06	-1.001	0.31683	0.883452	rs465500	3.31	rs739525	0.047307	4.25	0.556	350	1	lasso	0.05	1.9e-06	1.655	0.09792	0.697873
	LZTR1	22	20982269	20999032	0.0647	exc	rs737892	-2.72	rs178278	-0.001622	3.13	1.371	1301	1301	blup	0.006	0.061	0.7852	0.43235	0.912521	rs465500	3.31	rs178278	-0.001622	3.13	-0.488	1301	1301	blup	0.006	0.061	-0.4868	0.62639	0.94126
	P2RX6	22	21009808	21028830	0.3241	exc	rs737892	-2.72	rs71314758	0.15946	8.3	1.167	1256	4	lasso	0.2	7.7e-22	0.9019	0.36713	0.90059	rs465500	3.31	rs71314758	0.15946	8.3	-0.591	1256	4	lasso	0.2	7.7e-22	-0.392	0.69503	0.957359
	TMEM191C	22	21466423	21471269	0.4495	exc	rs131660	-3.18	rs430214	0.265736	-10.64	0.9017	264	3	lasso	0.3	3.5e-34	-0.9126	0.36144	0.898987	rs465500	3.31	rs430214	0.265736	-10.64	-0.594	264	3	lasso	0.3	3.5e-34	0.6069	0.54395	0.926942
	PPIL2	22	21666009	21700015	0.2297	exc	rs140489	-3.3	rs112381187	0.20619	10.01	-1.185	1113	22	enet	0.23	2.4e-25	-0.434	0.6643	0.958758	rs34192477	-3.45	rs112381187	0.20619	10.01	1.749	1113	22	enet	0.23	2.4e-25	1.4532	0.14617	0.767699
	MAPK1	22	21754500	21867680	0.0653	exc	rs131660	-3.18	rs9610294	0.009798	3.92	0.331	306	3	lasso	0.048	3.4e-06	0.3246	0.74547	0.967353	rs465500	3.31	rs9610294	0.009798	3.92	0.249	306	3	lasso	0.048	3.4e-06	0.7626	0.44569	0.909312
	PPM1F	22	21919425	21952848	0.0396	exc	rs131660	-3.18	rs9610294	0.004998	-3.99	0.331	364	4	lasso	0.016	0.0055	-0.5951	0.55177	0.941973	rs465500	3.31	rs9610294	0.004998	-3.99	0.249	364	4	lasso	0.016	0.0055	-0.6431	0.52017	0.924571
	AC245452.1	22	21938269	21977632	0.0801	exc	rs140489	-3.3	rs2329884	0.033308	-5.31	0.66	1776	4	lasso	0.043	9.9e-06	-0.376	0.7069	0.962729	rs34192477	-3.45	rs2329884	0.033308	-5.31	0.025	1776	4	lasso	0.043	9.9e-06	0.2242	0.82263	0.977705
	TOP3B	22	21957025	21982816	0.1473	exc	rs140489	-3.3	rs1005579	0.035417	-6.08	1.268	1771	14	enet	0.1	7.6e-12	-1.222	0.22169	0.847263	rs34192477	-3.45	rs1005579	0.035417	-6.08	-0.693	1771	14	enet	0.1	7.6e-12	0.3934	0.69406	0.957271
	AC245060.6	22	22264601	22273020	0.1617	exc	rs9611820	2.8	rs11089995	0.065295	6.09	0.3816	2124	2124	blup	0.072	1.3e-08	0.1695	0.86543	0.99049	rs34192477	-3.45	rs11089995	0.065295	6.09	-0.58	2124	2124	blup	0.072	1.3e-08	-0.7921	0.42829	0.90341
	AC245060.5	22	22283928	22287220	0.0828	exc	rs8140819	-2.56	rs1044437	0.022705	4.66	0.2798	403	2	lasso	0.023	0.001	0.3269	0.74374	0.967133	rs12484080	-3.27	rs1044437	0.022705	4.66	-0.696	403	2	lasso	0.023	0.001	-0.6702	0.50275	0.919305
	BCR	22	23179704	23318037	0.1704	exc	rs5759758	-2.72	rs4822385	0.102225	7	0.669	527	1	top1	0.1	9.9e-12	0.669	0.5035	0.93078	rs131345	-3.59	rs4822385	0.102225	7	0.183	527	1	top1	0.1	9.9e-12	0.183	0.8548	0.980355
	SMARCB1	22	23786931	23838008	0.088	exc	rs6003946	-3.48	rs762269	0.030631	-4.89	-1.1	2103	7	lasso	0.038	3e-05	0.9916	0.3214	0.883452	rs131345	-3.59	rs762269	0.030631	-4.89	2.293	2103	7	lasso	0.038	3e-05	-2.1305	0.03313	0.537066
	SLC2A11	22	23856703	23886309	0.3616	exc	rs6003946	-3.48	rs73158766	0.218085	-9.76	0.766	1962	6	lasso	0.22	8.5e-25	-0.8282	0.40758	0.906066	rs131345	-3.59	rs73158766	0.218085	-9.76	-3.16	1962	6	lasso	0.22	8.5e-25	3.1194	0.00181	0.178353
	GSTT2B	22	23957414	23961186	0.6167	exc	rs6003946	-3.48	rs5760123	0.140933	-9.53	-2.186	1750	19	lasso	0.45	8.8e-57	2.5987	0.00936	0.481557	rs131345	-3.59	rs5760123	0.140933	-9.53	0.091	1750	19	lasso	0.45	8.8e-57	0.2333	0.81555	0.976813
	DDT	22	23971365	23979828	0.1746	exc	rs6003946	-3.48	rs34282092	0.064475	6.48	-1.0274	383	3	lasso	0.092	1e-10	-0.9318	0.35146	0.893745	rs131345	-3.59	rs34282092	0.064475	6.48	0.305	383	3	lasso	0.092	1e-10	0.4393	0.66048	0.948786
	CABIN1	22	24011192	24178628	0.1046	exc	rs6003946	-3.48	rs9620365	0.064428	6.01	-0.079	1837	30	enet	0.081	1.5e-09	0.7034	0.48179	0.922084	rs112679425	-3.48	rs9620365	0.064428	6.01	-0.761	1837	30	enet	0.081	1.5e-09	-0.5042	0.61413	0.936527
	SNRPD3	22	24555958	24582052	0.0488	exc	rs8139070	-2.62	rs5760587	0.017534	-3.63	-0.632	1496	1	top1	0.018	0.0037	0.632	0.52739	0.932446	rs111669277	3.21	rs5760587	0.017534	-3.63	0.213	1496	1	top1	0.018	0.0037	-0.213	0.83133	0.979247
	KIAA1671	22	24952730	25197448	0.0565	exc	rs8142586	-3.54	rs147171746	0.000328	-3.29	-1.835	2327	2327	blup	0.013	0.01	-0.4418	0.65864	0.958132	rs111669277	3.59	rs147171746	0.000328	-3.29	1.075	2327	2327	blup	0.013	0.01	-1.719	0.08561	0.675866
	GRK3	22	25564675	25729294	0.1376	exc	rs8142586	-3.54	rs6004654	0.003004	-4.5	1.822	564	12	enet	0.033	0.00011	-1.1825	0.23701	0.85779	rs739315	-3.38	rs6004654	0.003004	-4.5	-1.121	564	12	enet	0.033	0.00011	0.5414	0.58825	0.932267
	SEZ6L	22	26169462	26383597	0.1293	exc	rs116889854	-3.15	rs9624920	-0.002234	-3.75	-0.466	696	696	blup	0.027	0.00044	-1.2866	0.19822	0.831868	rs73168921	3.28	rs9624920	-0.002234	-3.75	-1.514	696	696	blup	0.027	0.00044	0.6838	0.49407	0.916268
	HPS4	22	26443423	26483837	0.0843	exc	rs761670	-2.77	rs2283825	0.001979	-4.32	-0.992	626	3	lasso	0.058	3.5e-07	-0.1644	0.86943	0.990989	rs1109081	-3.23	rs2283825	0.001979	-4.32	-2.156	626	3	lasso	0.058	3.5e-07	2.0425	0.04111	0.574649
	TFIP11	22	26491225	26512505	0.0875	exc	rs761670	-2.77	rs5761621	0.016818	4.31	-1.219	2312	2	lasso	0.04	2.2e-05	-1.2619	0.20698	0.842175	rs1109081	-3.23	rs5761621	0.016818	4.31	0.166	2312	2	lasso	0.04	2.2e-05	0.0856	0.93175	0.992679
	TPST2	22	26521996	26596717	0.138	exc	rs5752356	-2.72	rs2283838	0.025314	5.12	0.852	2541	11	lasso	0.077	4.2e-09	0.665	0.50602	0.93078	rs1109081	-3.23	rs2283838	0.025314	5.12	0.298	2541	11	lasso	0.077	4.2e-09	2.082	0.03734	0.553653
	MIAT	22	26646411	26676475	0.064	exc	rs136493	-2.67	rs35778551	0.064608	-5.74	-1.264	729	1	top1	0.065	6.9e-08	1.264	0.20623	0.841807	rs4820742	3.38	rs35778551	0.064608	-5.74	-0.387	729	1	top1	0.065	6.9e-08	0.387	0.69876	0.957628
	MIATNB	22	26672747	26780893	0.2094	exc	rs9613409	3.04	rs1045362	0.097715	6.77	0.94	2764	50	enet	0.12	5.4e-14	0.7044	0.48119	0.922084	rs4820742	3.38	rs1045362	0.097715	6.77	1.178	2764	50	enet	0.12	5.4e-14	2.1345	0.0328	0.537066
	LINC01422	22	26858634	26968763	0.1351	exc	rs9613409	3.04	rs11705120	0.074583	-6.7	-0.807	2819	14	lasso	0.13	2.3e-14	0.7236	0.46929	0.922084	rs73158451	3.38	rs11705120	0.074583	-6.7	0.719	2819	14	lasso	0.13	2.3e-14	-0.2146	0.83005	0.979247
	MN1	22	27748277	27801756	0.1635	exc	rs11703864	-3.68	rs5752553	-0.001872	-3.59	-1.831	625	32	enet	0.037	4.3e-05	1.2624	0.20681	0.842175	rs5752692	-3.67	rs5752553	-0.001872	-3.59	0.05	625	32	enet	0.037	4.3e-05	-0.6015	0.54748	0.926942
	PITPNB	22	27851669	27920134	0.0787	exc	rs11703864	-3.68	rs2142561	-0.001031	3.75	-1.038	541	541	blup	0.0069	0.048	-0.5267	0.5984	0.953012	rs5752692	-3.67	rs2142561	-0.001031	3.75	-2.992	541	541	blup	0.0069	0.048	-2.5245	0.01159	0.394886
	TTC28-AS1	22	27919376	28008581	0.3321	exc	rs11703864	-3.68	rs16985722	0.213477	9.61	0.757	496	34	enet	0.25	5.2e-28	0.9771	0.32852	0.883452	rs5752692	-3.67	rs16985722	0.213477	9.61	0.873	496	34	enet	0.25	5.2e-28	1.2823	0.19973	0.800926
	TTC28	22	27978014	28679865	0.131	exc	rs11703864	-3.68	rs9625533	0.065752	6.3	1.037	2119	13	enet	0.083	9.6e-10	-0.064	0.94901	0.997248	rs59105820	-3.71	rs9625533	0.065752	6.3	-1.683	2119	13	enet	0.083	9.6e-10	-2.8486	0.00439	0.286307
	HSCB	22	28742039	28757515	0.0635	exc	rs5762545	-2.12	rs2347446	0.036713	-4.79	-0.448	252	4	lasso	0.038	3.4e-05	0.5621	0.57408	0.947752	rs111553513	-3.23	rs2347446	0.036713	-4.79	-0.639	252	4	lasso	0.038	3.4e-05	0.8311	0.40589	0.897686
	CCDC117	22	28772674	28789301	0.0548	exc	rs5762545	-2.12	rs73881132	0.028069	-4.45	-0.602	252	3	lasso	0.033	0.00011	0.6407	0.52171	0.931947	rs111553513	-3.23	rs73881132	0.028069	-4.45	0.575	252	3	lasso	0.033	0.00011	-0.233	0.81576	0.976837
	Z93930.2	22	28800683	28848559	0.1889	exc	rs71327333	2.07	rs191096253	0.110891	-7	0.133	1175	2	lasso	0.13	2e-14	-0.1181	0.90599	0.992932	rs111553513	-3.23	rs191096253	0.110891	-7	0.015	1175	2	lasso	0.13	2e-14	-0.0819	0.93475	0.992679
	KREMEN1	22	29073078	29168333	0.0499	exc	rs62227971	-2.26	rs134681	0.052383	-4.99	-0.0521	1538	1	top1	0.052	1.2e-06	0.0521	0.95848	0.997248	rs4823040	-3.81	rs134681	0.052383	-4.99	-0.697	1538	1	top1	0.052	1.2e-06	0.6966	0.48608	0.915703
	EMID1	22	29205896	29259597	0.1761	exc	rs62227971	-2.26	rs80196196	0.103708	-6.89	-0.226	1606	29	enet	0.13	2.9e-14	0.0993	0.92087	0.993358	rs4823040	-3.81	rs80196196	0.103708	-6.89	-0.433	1606	29	enet	0.13	2.9e-14	0.3929	0.69441	0.957359
	RHBDD3	22	29259872	29268209	0.1201	exc	rs62227971	-2.26	rs714963	0.009974	-3.77	1.287	331	331	blup	0.037	3.6e-05	0.0279	0.97775	0.997752	rs4823040	-3.81	rs714963	0.009974	-3.77	-0.024	331	331	blup	0.037	3.6e-05	-1.1424	0.25328	0.835177
	GAS2L1	22	29306582	29312785	0.0691	exc	rs62227971	-2.26	rs6006090	0.002582	-3.93	1.608	1551	46	enet	0.015	0.0071	-0.5532	0.58009	0.950397	rs4823040	-3.81	rs6006090	0.002582	-3.93	-0.25	1551	46	enet	0.015	0.0071	0.2584	0.7961	0.974008
	RASL10A	22	29312933	29319679	0.0921	exc	rs62227971	-2.26	rs11704551	0.013831	5.11	-0.303	1547	6	lasso	0.042	1.3e-05	-1.4391	0.15011	0.818727	rs4823040	-3.81	rs11704551	0.013831	5.11	0.902	1547	6	lasso	0.042	1.3e-05	0.7426	0.45774	0.911168
	AP1B1	22	29327680	29423179	0.0397	exc	rs62227971	-2.26	rs5997433	0.003645	2.76	-1.452	1670	1670	blup	0.01	0.023	-1.2391	0.21531	0.847263	rs4823040	-3.81	rs5997433	0.003645	2.76	-1.404	1670	1670	blup	0.01	0.023	-1.0093	0.31282	0.864638
	RFPL1S	22	29436534	29478868	0.1739	exc	rs62227971	-2.26	rs28250	0.061126	6.7	0.345	1620	6	lasso	0.1	1.8e-11	0.1331	0.8941	0.991979	rs4823040	-3.81	rs28250	0.061126	6.7	1.886	1620	6	lasso	0.1	1.8e-11	0.9755	0.3293	0.872439
	THOC5	22	29505879	29555216	0.062	exc	rs62227971	-2.26	rs1049536	0.028323	-4.57	-1.217	337	13	enet	0.036	5.4e-05	0.8583	0.39074	0.902779	rs4823040	-3.81	rs1049536	0.028323	-4.57	-0.381	337	13	enet	0.036	5.4e-05	1.0714	0.284	0.851964
	NIPSNAP1	22	29554808	29581327	0.0417	exc	rs62227971	-2.26	rs73390944	0.008026	3.61	0.724	329	1	top1	0.008	0.036	0.724	0.46907	0.922084	rs4823040	-3.81	rs73390944	0.008026	3.61	2.425	329	1	top1	0.008	0.036	2.425	0.01531	0.432305
	NF2	22	29603556	29698598	0.0476	exc	rs17713999	2.35	rs2857631	0.044408	-5.11	0.89	1661	1	top1	0.044	7.4e-06	-0.89	0.37347	0.901432	rs4823040	-3.81	rs2857631	0.044408	-5.11	0.574	1661	1	top1	0.044	7.4e-06	-0.574	0.56597	0.928553
	ZMAT5	22	29730956	29767011	0.0403	exc	rs78197964	2.53	rs9614163	-0.002199	3.62	-1.307	1552	1552	blup	0.0042	0.095	-0.2469	0.80495	0.980281	rs4823040	-3.81	rs9614163	-0.002199	3.62	0.099	1552	1552	blup	0.0042	0.095	0.2101	0.83355	0.979247
	ASCC2	22	29788609	29838304	0.0636	exc	rs78197964	2.53	rs5997534	0.021802	4.33	-0.636	1534	3	lasso	0.032	0.00012	-0.2068	0.83619	0.984942	rs4823040	-3.81	rs5997534	0.021802	4.33	-0.781	1534	3	lasso	0.032	0.00012	-0.9591	0.33751	0.872469
	MTMR3	22	29883155	30030866	0.04	exc	rs78197964	2.53	rs713718	0.020361	4.01	-0.095	395	1	top1	0.02	0.0019	-0.095	0.92431	0.993571	rs4823040	-3.81	rs713718	0.020361	4.01	-0.089	395	1	top1	0.02	0.0019	-0.089	0.92908	0.992592
	CCDC157	22	30356635	30378658	0.039	exc	rs78197964	2.53	rs7288947	-0.000357	-3.23	-0.812	1627	1	top1	-0.00036	0.36	0.812	0.41679	0.906077	rs73883355	3.21	rs7288947	-0.000357	-3.23	0.429	1627	1	top1	-0.00036	0.36	-0.429	0.66792	0.950965
	SEC14L2	22	30396941	30425303	0.0774	exc	rs78197964	2.53	rs2299825	0.073126	-5.75	-0.816	399	1	top1	0.073	9.6e-09	0.816	0.4145	0.906066	rs2074204	2.99	rs2299825	0.073126	-5.75	0.578	399	1	top1	0.073	9.6e-09	-0.578	0.56326	0.927257
	DUSP18	22	30652051	30667890	0.0684	exc	rs78197964	2.53	rs13058171	0.055984	5.24	-0.754	1637	1	top1	0.056	5.1e-07	-0.754	0.45085	0.91632	rs5753038	-2.88	rs13058171	0.055984	5.24	0.281	1637	1	top1	0.056	5.1e-07	0.281	0.77871	0.971398
	OSBP2	22	30693782	30907824	0.1863	exc	rs78197964	2.53	rs73156722	0.022025	4.43	0.042	471	471	blup	0.075	6.1e-09	-1.5661	0.11733	0.802755	rs59923821	2.81	rs73156722	0.022025	4.43	-0.84	471	471	blup	0.075	6.1e-09	0.2753	0.78309	0.972444
	MORC2	22	30925130	30968774	0.0478	exc	rs136235	2.52	rs136241	-0.002262	3.52	-0.98	1582	1582	blup	0.015	0.0074	-0.0327	0.97391	0.997752	rs59923821	2.81	rs136241	-0.002262	3.52	-1.505	1582	1582	blup	0.015	0.0074	-1.086	0.2775	0.848776
	SELENOM	22	31104772	31120069	0.1016	exc	rs136235	2.52	rs78644792	0.053737	4.32	0.512	311	4	lasso	0.088	3e-10	0.4423	0.6583	0.958132	rs59923821	2.81	rs78644792	0.053737	4.32	-0.752	311	4	lasso	0.088	3e-10	-0.8057	0.42042	0.901761
	INPP5J	22	31122731	31134697	0.0889	exc	rs136235	2.52	rs7285773	0.011024	-4.4	0.2312	1478	3	lasso	0.03	0.00022	-0.2392	0.81098	0.980281	rs59923821	2.81	rs7285773	0.011024	-4.4	-0.491	1478	3	lasso	0.03	0.00022	0.6373	0.5239	0.924571
	RNF185	22	31160182	31207019	0.0739	exc	rs136235	2.52	rs9306266	0.006987	4.05	-0.569	310	310	blup	0.027	0.00042	0.0149	0.98813	0.999371	rs59923821	2.81	rs9306266	0.006987	4.05	-0.291	310	310	blup	0.027	0.00042	-0.3528	0.72426	0.962647
	LIMK2	22	31212239	31280080	0.1534	exc	rs136235	2.52	rs1985726	0.111995	7.09	0.2	1497	1	top1	0.11	9.5e-13	0.2	0.84148	0.986246	rs59923821	2.81	rs1985726	0.111995	7.09	0.451	1497	1	top1	0.11	9.5e-13	0.451	0.65199	0.946835
	PIK3IP1	22	31281594	31292534	0.041	exc	rs136235	2.52	rs4820944	-0.002196	3.06	-1.497	279	279	blup	0.0059	0.062	0.1437	0.88573	0.991979	rs59923821	2.81	rs4820944	-0.002196	3.06	0.207	279	279	blup	0.0059	0.062	0.7822	0.4341	0.905643
	DRG1	22	31399604	31530634	0.0402	exc	rs11914054	-2.91	rs1018490	0.025133	-4.56	-0.212	1578	1	top1	0.025	0.00062	0.212	0.83211	0.98428	rs59923821	2.81	rs1018490	0.025133	-4.56	0.185	1578	1	top1	0.025	0.00062	-0.185	0.85323	0.980355
	SFI1	22	31488688	31618588	0.1125	exc	rs11914054	-2.91	rs5998067	0.059303	5.85	0.425	1656	1656	blup	0.079	2.6e-09	1.6671	0.09549	0.768223	rs59923821	2.81	rs5998067	0.059303	5.85	0.245	1656	1656	blup	0.079	2.6e-09	0.6473	0.51746	0.924571
	PISD	22	31618491	31662432	0.1874	exc	rs11914054	-2.91	rs5994430	0.058082	6.16	-0.137	1504	11	lasso	0.091	1.3e-10	-0.311	0.75576	0.969652	rs11914054	-2.04	rs5994430	0.058082	6.16	0.382	1504	11	lasso	0.091	1.3e-10	0.187	0.85166	0.980355
	PRR14L	22	31676256	31750140	0.0731	exc	rs141759249	-2.44	rs5753760	-0.002191	-3.57	-0.394	293	12	enet	0.021	0.0016	-1.0184	0.30848	0.883452	rs74279029	1.85	rs5753760	-0.002191	-3.57	0.217	293	12	enet	0.021	0.0016	-1.3654	0.17214	0.78664
	DEPDC5	22	31753867	31908033	0.059	exc	rs141759249	-2.44	rs4820994	0.024799	-4.09	0.339	420	11	enet	0.036	5.1e-05	0.8959	0.37029	0.901432	rs5749403	-2.59	rs4820994	0.024799	-4.09	0.241	420	11	enet	0.036	5.1e-05	-0.4751	0.63473	0.943319
	YWHAH	22	31944522	31957603	0.0381	exc	rs141759249	-2.44	rs60480657	0.013175	-4.4	0.9102	435	2	lasso	0.037	4.5e-05	-1.2151	0.22433	0.847409	rs5749403	-2.59	rs60480657	0.013175	-4.4	0.171	435	2	lasso	0.037	4.5e-05	0.3185	0.75013	0.968444
	RFPL2	22	32190435	32205001	0.1718	exc	rs4257479	3.08	rs5998292	0.159297	-8.41	0.753	2230	22	enet	0.19	2.4e-21	-1.2954	0.19517	0.828637	rs130454	-2.76	rs5998292	0.159297	-8.41	-0.063	2230	22	enet	0.19	2.4e-21	-0.5197	0.60328	0.933745
	SLC5A4-AS1	22	32205115	32278382	0.2725	exc	rs4257479	3.08	rs5998302	0.273028	-10.79	0.461	2458	7	lasso	0.28	2.1e-32	-1.1467	0.25149	0.866792	rs130454	-2.76	rs5998302	0.273028	-10.79	-0.194	2458	7	lasso	0.28	2.1e-32	-0.9725	0.33078	0.872439
	SLC5A4	22	32218476	32255341	0.2534	exc	rs4257479	3.08	rs5998302	0.086568	-7.68	0.461	2329	7	lasso	0.23	2.2e-26	0.4765	0.63375	0.95502	rs130454	-2.76	rs5998302	0.086568	-7.68	-0.194	2329	7	lasso	0.23	2.2e-26	0.0556	0.95567	0.994372
	FBXO7	22	32474676	32498829	0.2286	exc	rs4257479	3.08	rs9609573	0.139274	7.89	0.593	2519	1	top1	0.14	1.2e-15	0.593	0.55318	0.942559	rs130454	-2.76	rs9609573	0.139274	7.89	-0.066	2519	1	top1	0.14	1.2e-15	-0.066	0.94738	0.99375
	SYN3	22	32512552	33058372	0.127	exc	rs141950177	-3.42	rs10483168	0.08119	-6.47	-1.316	3469	1	top1	0.081	1.4e-09	1.316	0.18817	0.826342	rs130454	-2.76	rs10483168	0.08119	-6.47	-0.226	3469	1	top1	0.081	1.4e-09	0.226	0.8212	0.977611
	TIMP3	22	32801701	32863043	0.1054	exc	rs141950177	-3.42	rs241723	0.007643	-4.79	-1.304	2460	2460	blup	0.049	2.5e-06	0.9226	0.35622	0.89743	rs130454	-2.76	rs241723	0.007643	-4.79	0.016	2460	2460	blup	0.049	2.5e-06	-0.4957	0.62007	0.938424
	LARGE-AS1	22	33725007	33750843	0.0561	exc	rs111694185	3.12	rs16993143	0.020724	3.9	1.043	466	1	top1	0.021	0.0017	1.043	0.29695	0.878686	rs34593514	-2.68	rs16993143	0.020724	3.9	-1.845	466	1	top1	0.021	0.0017	-1.845	0.06504	0.64494
	Z68323.1	22	34191194	34210564	0.0679	exc	rs5999334	-3.03	rs129438	0.002322	-4.13	0.353	442	4	lasso	0.013	0.011	-0.2386	0.81145	0.980281	rs4821209	-2.47	rs129438	0.002322	-4.13	-0.288	442	4	lasso	0.013	0.011	-0.0321	0.97441	0.996262
	AL024495.1	22	34756676	35002862	0.3833	exc	rs5999334	-3.03	rs5995045	0.102168	-7.66	-1.32	521	45	enet	0.18	4.1e-20	1.0858	0.27755	0.874966	rs9610221	4.26	rs5995045	0.102168	-7.66	-2.065	521	45	enet	0.18	4.1e-20	1.187	0.23521	0.821276
	RASD2	22	35540831	35553999	0.0625	exc	rs5750214	3.25	rs5999858	0.059271	5.91	1.54	399	2	lasso	0.062	1.2e-07	1.1212	0.26219	0.870829	rs9610221	4.26	rs5999858	0.059271	5.91	-0.53	399	2	lasso	0.062	1.2e-07	-0.3772	0.70604	0.960356
	RBFOX2	22	35738736	36028824	0.1078	exc	rs1807555	3.84	rs9610316	0.043068	-4.55	0.346	533	1	top1	0.043	1e-05	-0.346	0.72934	0.965404	rs132712	2.32	rs9610316	0.043068	-4.55	0.191	533	1	top1	0.043	1e-05	-0.191	0.84853	0.980355
	APOL2	22	36226209	36239954	0.127	exc	rs111807500	4.14	rs5756111	0.241554	-10.19	-0.726	1656	1	top1	0.24	2.5e-27	0.726	0.46784	0.921551	rs8142693	3.37	rs5756111	0.241554	-10.19	-0.623	1656	1	top1	0.24	2.5e-27	0.623	0.53328	0.926942
	MYH9	22	36281277	36388067	0.0557	exc	rs111807500	4.14	rs713659	-0.000252	3.59	0.629	1921	1921	blup	0.0029	0.14	0.5175	0.6048	0.953352	rs8142693	3.37	rs713659	-0.000252	3.59	-0.267	1921	1921	blup	0.0029	0.14	-0.6026	0.54675	0.926942
	TXN2	22	36467046	36481640	0.051	exc	rs111807500	4.14	rs139982	0.003033	-3.16	-0.795	2087	4	lasso	0.0087	0.03	0.795	0.4266	0.91186	rs8142693	3.37	rs139982	0.003033	-3.16	0.342	2087	4	lasso	0.0087	0.03	-0.342	0.73235	0.964938
	FOXRED2	22	36487190	36507101	0.154	exc	rs111807500	4.14	rs2092165	0.075743	6.08	0.71	2165	10	lasso	0.099	2.3e-11	0.1493	0.8813	0.991979	rs8142693	3.37	rs2092165	0.075743	6.08	0.614	2165	10	lasso	0.099	2.3e-11	0.2716	0.78592	0.972993
	AL022313.4	22	36560870	36562915	0.1263	exc	rs1807555	3.84	rs12169102	0.028573	-4.62	1.187	536	4	lasso	0.047	3.9e-06	-0.129	0.89735	0.99263	rs34153580	3.28	rs12169102	0.028573	-4.62	1.385	536	4	lasso	0.047	3.9e-06	-1.7462	0.08077	0.673271
	IFT27	22	36758202	36776256	0.0774	exc	rs1807555	3.84	rs2009667	0.070599	-5.6	-1.394	2201	1	top1	0.071	1.7e-08	1.394	0.16332	0.823424	rs8142693	3.37	rs2009667	0.070599	-5.6	-0.53	2201	1	top1	0.071	1.7e-08	0.53	0.59611	0.932493
	KCTD17	22	37051736	37063390	0.0904	exc	rs11913300	-3.29	rs855793	-0.001828	3.5	2.084	578	578	blup	0.012	0.012	1.7467	0.08069	0.738829	rs34153580	3.28	rs855793	-0.001828	3.5	0.897	578	578	blup	0.012	0.012	1.1516	0.24949	0.83205
	SH3BP1	22	37634654	37656119	0.092	exc	rs11913300	-3.29	rs743837	0.002324	3.75	-1.29	1645	2	enet	0.0029	0.14	-1.1938	0.23257	0.855627	rs12710562	3.36	rs743837	0.002324	3.75	0.43	1645	2	enet	0.0029	0.14	0.5948	0.55201	0.926942
	NOL12	22	37681673	37693476	0.0484	exc	rs11913300	-3.29	rs5756783	-0.001817	-3.76	-0.198	1669	1669	blup	-0.00014	0.33	0.4121	0.6803	0.962391	rs12710562	3.36	rs5756783	-0.001817	-3.76	-1.688	1669	1669	blup	-0.00014	0.33	1.2304	0.21853	0.806243
	TRIOBP	22	37697048	37776556	0.1451	exc	rs2064133	-3.25	rs9607487	0.088648	6.66	-0.229	1756	5	lasso	0.099	2.2e-11	0.2695	0.78756	0.980281	rs12710562	3.36	rs9607487	0.088648	6.66	-1.117	1756	5	lasso	0.099	2.2e-11	-0.6386	0.52307	0.924571
	H1F0	22	37805093	37807436	0.1071	exc	rs2064133	-3.25	rs6000899	0.109842	-7.15	0.261	1520	1	top1	0.11	1.6e-12	-0.261	0.79409	0.980281	rs12710562	3.36	rs6000899	0.109842	-7.15	1.838	1520	1	top1	0.11	1.6e-12	-1.838	0.06606	0.64494
	GCAT	22	37807905	37817176	0.0791	exc	rs3952	3.23	rs5756803	-0.001428	3.72	1.092	330	330	blup	0.016	0.005	1.0595	0.28938	0.87522	rs12710562	3.36	rs5756803	-0.001428	3.72	-1.73	330	330	blup	0.016	0.005	-0.3139	0.75361	0.968908
	PICK1	22	38056311	38075701	0.0731	exc	rs3952	3.23	rs2076371	0.008748	4.33	1.419	275	17	enet	0.042	1.1e-05	1.1888	0.2345	0.856466	rs12710562	3.36	rs2076371	0.008748	4.33	2.017	275	17	enet	0.042	1.1e-05	0.488	0.62556	0.94126
	AL031587.2	22	38057180	38073940	0.139	exc	rs3952	3.23	rs5756893	0.062999	6.26	1.98	275	6	lasso	0.085	5.7e-10	1.6428	0.10042	0.771871	rs12710562	3.36	rs5756893	0.062999	6.26	0.866	275	6	lasso	0.085	5.7e-10	0.628	0.52998	0.925553
	BAIAP2L2	22	38084900	38110684	0.0849	exc	rs3952	3.23	rs3952	0.001413	-3.58	3.226	1281	1281	blup	0.012	0.015	-1.516	0.12953	0.814736	rs12710562	3.36	rs3952	0.001413	-3.58	1.536	1281	1281	blup	0.012	0.015	-0.2135	0.83097	0.979247
	PLA2G6	22	38111495	38214778	0.1006	exc	rs3952	3.23	rs763220	0.001136	-3.87	-0.122	277	3	lasso	0.034	7.6e-05	0.0317	0.97473	0.997752	rs12710562	3.36	rs763220	0.001136	-3.87	-0.806	277	3	lasso	0.034	7.6e-05	1.2986	0.19409	0.800926
	TMEM184B	22	38219291	38273010	0.0686	exc	rs3952	3.23	rs2413510	0.044725	4.54	0.122	248	1	top1	0.045	6.8e-06	0.122	0.9029	0.992932	rs5756898	-3.13	rs2413510	0.044725	4.54	0.067	248	1	top1	0.045	6.8e-06	0.067	0.94658	0.993623
	CSNK1E	22	38290691	38318084	0.0729	exc	rs3952	3.23	rs135729	0.004794	-3.96	1.546	248	248	blup	0.006	0.06	-0.6464	0.51805	0.931947	rs5756898	-3.13	rs135729	0.004794	-3.96	-1.941	248	248	blup	0.006	0.06	-0.015	0.98804	0.997591
	KCNJ4	22	38426327	38455199	0.0409	exc	rs3952	3.23	rs5756965	0.002637	-3.19	-0.548	1429	1429	blup	0.0072	0.045	0.2322	0.81638	0.980281	rs5756898	-3.13	rs5756965	0.002637	-3.19	0.809	1429	1429	blup	0.0072	0.045	-1.6023	0.1091	0.721687
	DDX17	22	38483438	38507660	0.0829	exc	rs3952	3.23	rs6001203	0.025181	4.89	-0.722	287	3	lasso	0.069	2.5e-08	-1.4374	0.15061	0.818727	rs12628403	3.24	rs6001203	0.025181	4.89	-1.983	287	3	lasso	0.069	2.5e-08	-2.5183	0.01179	0.396382
	FAM227A	22	38578120	38656629	0.0587	exc	rs6001031	-3.01	rs1569492	0.06963	6.09	-0.859	1714	8	lasso	0.075	6.9e-09	-0.8215	0.41137	0.906066	rs12628403	3.24	rs1569492	0.06963	6.09	-1.796	1714	8	lasso	0.075	6.9e-09	-1.8406	0.06568	0.64494
	CBY1	22	38656636	38673854	0.1139	exc	rs6001031	-3.01	rs5757177	0.175547	-8.97	-0.37	1598	3	lasso	0.18	7.9e-20	0.4486	0.65375	0.957605	rs12628403	3.24	rs5757177	0.175547	-8.97	-2.185	1598	3	lasso	0.18	7.9e-20	2.2068	0.02733	0.518187
	TOMM22	22	38681957	38685421	0.0436	exc	rs7290882	-2.71	rs5757037	0.015785	3.88	0.222	1528	1	top1	0.016	0.0056	0.222	0.82431	0.981482	rs12628403	3.24	rs5757037	0.015785	3.88	-1.698	1528	1	top1	0.016	0.0056	-1.698	0.08951	0.681894
	JOSD1	22	38685543	38701556	0.0789	exc	rs7290882	-2.71	rs138382	-0.002204	3.42	1.06	1600	1600	blup	0.0091	0.028	0.3828	0.7019	0.962729	rs12628403	3.24	rs138382	-0.002204	3.42	-1.004	1600	1600	blup	0.0091	0.028	0.7222	0.47017	0.915703
	SUN2	22	38734725	38794143	0.0638	exc	rs7290882	-2.71	rs5757161	0.0457	4.89	-0.963	1735	1	top1	0.046	5.5e-06	-0.963	0.33555	0.884933	rs12628403	3.24	rs5757161	0.0457	4.89	-1.696	1735	1	top1	0.046	5.5e-06	-1.696	0.08989	0.681894
	CBX7	22	39120167	39152680	0.092	exc	rs7285952	2.74	rs11704329	0.009347	-4.16	-0.522	401	401	blup	0.019	0.0025	0.4885	0.62518	0.954155	rs12628403	3.24	rs11704329	0.009347	-4.16	-0.031	401	401	blup	0.019	0.0025	-0.4433	0.65755	0.948246
	AL031590.1	22	39242188	39279897	0.0651	exc	rs112114530	3.29	rs879180	0.051789	-5.37	-0.463	1843	1	top1	0.052	1.3e-06	0.463	0.64336	0.955573	rs12628403	3.24	rs879180	0.051789	-5.37	0.037	1843	1	top1	0.052	1.3e-06	-0.037	0.97049	0.996151
	TAB1	22	39399778	39437060	0.0564	exc	rs112114530	3.29	rs5757666	0.009806	4.28	0.588	1735	3	lasso	0.016	0.0054	0.114	0.90923	0.992932	rs12628403	3.24	rs5757666	0.009806	4.28	-0.849	1735	3	lasso	0.016	0.0054	-0.5326	0.59429	0.932267
	MGAT3	22	39457012	39492194	0.0526	exc	rs7285952	2.74	rs6001585	0.006475	3.71	0.362	374	2	lasso	0.024	0.00078	0.6203	0.53509	0.937541	rs12628403	3.24	rs6001585	0.006475	3.71	1.1	374	2	lasso	0.024	0.00078	1.3004	0.19347	0.800926
	ATF4	22	39519695	39522685	0.0668	exc	rs7285952	2.74	rs4821904	-0.002058	3.29	0.238	359	359	blup	0.016	0.0051	0.7694	0.44165	0.91413	rs7287160	3.04	rs4821904	-0.002058	3.29	1.272	359	359	blup	0.016	0.0051	0.9555	0.33931	0.872469
	CACNA1I	22	39570753	39689735	0.0516	exc	rs7285952	2.74	rs5995757	0.057448	-5.13	0.196	370	1	top1	0.057	3.6e-07	-0.196	0.84461	0.987236	rs7287160	3.04	rs5995757	0.057448	-5.13	-0.404	370	1	top1	0.057	3.6e-07	0.404	0.68621	0.955457
	TNRC6B	22	40044817	40335808	0.0576	exc	rs112114530	3.29	rs80148882	0.001248	3.95	2.674	1530	1530	blup	0.013	0.012	0.5259	0.59899	0.953012	rs9611234	2.85	rs80148882	0.001248	3.95	-0.53	1530	1530	blup	0.013	0.012	0.4431	0.65768	0.948246
	AL022238.2	22	40372664	40388290	0.0688	exc	rs9611302	2.78	rs760700	0.083469	-6.37	0.779	1176	4	lasso	0.085	5.5e-10	-1.0717	0.28386	0.87522	rs9611234	2.85	rs760700	0.083469	-6.37	0.067	1176	4	lasso	0.085	5.5e-10	-0.3517	0.72506	0.962825
	MRTFA	22	40410281	40636719	0.0228	exc	rs9611302	2.78	rs5758064	0.026691	3.71	-1.167	1389	1	top1	0.027	0.00044	-1.167	0.24321	0.861414	rs9611234	2.85	rs5758064	0.026691	3.71	-1.03	1389	1	top1	0.027	0.00044	-1.03	0.30301	0.859486
	MCHR1	22	40678750	40682814	0.0222	exc	rs75529636	3.01	rs133054	0.000457	3.48	-0.072	1182	6	enet	0.012	0.015	-0.1665	0.86774	0.990989	rs112251865	2.44	rs133054	0.000457	3.48	-0.825	1182	6	enet	0.012	0.015	-0.4952	0.62047	0.938424
	SLC25A17	22	40769630	40819399	0.0483	exc	rs75529636	3.1	rs5758152	0.043158	4.73	-2.138	1239	1	top1	0.043	9.8e-06	-2.138	0.03252	0.615892	rs733381	2.42	rs5758152	0.043158	4.73	-0.374	1239	1	top1	0.043	9.8e-06	-0.374	0.7084	0.961422
	RBX1	22	40951347	40973309	0.0603	exc	rs5751086	3.12	rs5750993	0.021826	4.53	-1.165	179	4	lasso	0.037	4e-05	-1.7428	0.08137	0.738829	rs1883828	2.26	rs5750993	0.021826	4.53	0.069	179	4	lasso	0.037	4e-05	-0.4396	0.6602	0.948786
	EP300	22	41092592	41180077	0.0582	exc	rs5751086	3.12	rs139535	0.001696	3.88	-0.94	184	4	lasso	0.021	0.0018	-0.3032	0.76174	0.971567	rs1883828	2.26	rs139535	0.001696	3.88	-0.528	184	4	lasso	0.021	0.0018	-0.6976	0.4854	0.915703
	L3MBTL2	22	41205282	41231271	0.0259	exc	rs5751086	3.12	rs17365991	-0.001417	3.49	0.001	1161	6	enet	0.016	0.0056	0.2615	0.79371	0.980281	rs9611548	2.36	rs17365991	-0.001417	3.49	0.593	1161	6	enet	0.016	0.0056	0.3662	0.71424	0.962284
	RANGAP1	22	41245611	41286251	0.0252	exc	rs5751086	3.12	rs2024566	0.013026	-3.9	2.323	156	1	top1	0.013	0.011	-2.323	0.02018	0.563113	rs1883828	2.26	rs2024566	0.013026	-3.9	2.119	156	1	top1	0.013	0.011	-2.119	0.03409	0.537066
	POLR3H	22	41525799	41544606	0.0382	exc	rs5751086	3.12	rs202637	0.039138	-5.36	-2.22	1263	1263	blup	0.043	1.1e-05	2.2179	0.02656	0.59752	rs9611548	2.36	rs202637	0.039138	-5.36	-0.52	1263	1263	blup	0.043	1.1e-05	0.6283	0.5298	0.925553
	CSDC2	22	41561010	41577741	0.0651	exc	rs5751086	3.12	rs2064164	0.051175	5.52	2.215	1236	1	top1	0.051	1.5e-06	2.215	0.02676	0.597592	rs9611548	2.36	rs2064164	0.051175	5.52	0.253	1236	1	top1	0.051	1.5e-06	0.253	0.80027	0.974008
	PMM1	22	41576900	41589871	0.1031	exc	rs5751086	3.12	rs28741121	-0.000821	3.24	-0.436	193	193	blup	0.0032	0.12	1.0322	0.302	0.882318	rs1883828	2.26	rs28741121	-0.000821	3.24	-0.743	193	193	blup	0.0032	0.12	2.0182	0.04357	0.582641
	XRCC6	22	41621119	41664048	0.0424	exc	rs5751086	3.12	rs4820446	0.011755	-4.08	2.21	209	209	blup	0.024	0.00088	-1.422	0.15501	0.820437	rs1883828	2.26	rs4820446	0.011755	-4.08	0.228	209	209	blup	0.024	0.00088	-0.7832	0.43351	0.905643
	LINC00634	22	41952174	41958933	0.1124	exc	rs74705753	3	rs62240987	0.026445	-5.2	0.302	1338	24	enet	0.069	2.8e-08	-0.3027	0.76211	0.971567	rs9611773	2.46	rs62240987	0.026445	-5.2	0.443	1338	24	enet	0.069	2.8e-08	0.0136	0.98913	0.997591
	SEPTIN3	22	41969475	41998221	0.0945	exc	rs74705753	3	rs739293	0.05489	-5.79	0.832	287	2	lasso	0.064	8e-08	-0.879	0.3794	0.902774	rs9611773	2.46	rs739293	0.05489	-5.79	-1.571	287	2	lasso	0.064	8e-08	1.3979	0.16215	0.782687
	WBP2NL	22	41998725	42058456	0.2384	exc	rs74705753	3	rs133314	0.275358	11.03	0.275	1528	7	lasso	0.31	2e-36	0.1423	0.88686	0.991979	rs6002741	2.58	rs133314	0.275358	11.03	-1.582	1528	7	lasso	0.31	2e-36	-1.2924	0.19622	0.800926
	SMDT1	22	42079691	42084284	0.1833	exc	rs74705753	3	rs133380	0.116848	7.43	0.492	316	5	lasso	0.13	3.9e-14	1.0113	0.31185	0.883452	rs9611773	2.46	rs133380	0.116848	7.43	-0.661	316	5	lasso	0.13	3.9e-14	0.3202	0.74885	0.96823
	NDUFA6	22	42085526	42090884	0.246	exc	rs74705753	3	rs2142695	0.201633	9.33	0.865	321	4	lasso	0.21	1.2e-23	0.8942	0.37122	0.901432	rs9611773	2.46	rs2142695	0.201633	9.33	1.447	321	4	lasso	0.21	1.2e-23	1.2814	0.20004	0.800926
	NDUFA6-DT	22	42090931	42137742	0.1864	exc	rs74705753	3	rs5751228	0.184775	9.21	0.343	1603	1603	blup	0.2	1.5e-22	0.6618	0.50812	0.93078	rs137083	-2.82	rs5751228	0.184775	9.21	1.634	1603	1603	blup	0.2	1.5e-22	0.6541	0.51307	0.922055
	AC254562.3	22	42138060	42139726	0.0744	exc	rs74705753	3	rs45441993	0.042674	4.59	0.789	1585	1	top1	0.043	1.1e-05	0.789	0.43011	0.912521	rs137083	-2.82	rs45441993	0.042674	4.59	1.647	1585	1	top1	0.043	1.1e-05	1.647	0.09956	0.699539
	TCF20	22	42160013	42343616	0.0394	exc	rs5758925	3.08	rs133344	0.03705	-3.31	0.089	472	1	top1	0.037	4e-05	-0.089	0.92908	0.993571	rs7291753	-2.75	rs133344	0.03705	-3.31	-1.622	472	1	top1	0.037	4e-05	1.622	0.1048	0.714465
	RRP7A	22	42508344	42519796	0.2812	exc	rs5758925	3.08	rs136980	0.098607	7.92	-0.9698	2001	18	enet	0.2	2.9e-22	-0.976	0.32904	0.883685	rs137083	-2.82	rs136980	0.098607	7.92	-1.626	2001	18	enet	0.2	2.9e-22	-0.3344	0.73806	0.966311
	SERHL2	22	42553617	42574382	0.1613	exc	rs5758925	3.08	rs62239718	-0.000579	3.69	0.4214	2109	46	enet	0.061	1.6e-07	-0.0206	0.98354	0.998271	rs137083	-2.82	rs62239718	-0.000579	3.69	-0.767	2109	46	enet	0.061	1.6e-07	-0.8768	0.3806	0.88767
	CYB5R3	22	42617840	42649392	0.1231	exc	rs5758925	3.08	rs137111	0.08732	-5.72	-0.477	492	1	top1	0.087	3.4e-10	0.477	0.63336	0.95502	rs5996274	-2.87	rs137111	0.08732	-5.72	-2.067	492	1	top1	0.087	3.4e-10	2.067	0.03873	0.557121
	ARFGAP3	22	42796502	42858106	0.1286	exc	rs5758925	3.08	rs5758943	0.152092	-8.13	-0.3	2439	1	top1	0.15	4.9e-17	0.3	0.76418	0.972206	rs136983	-3.13	rs5758943	0.152092	-8.13	-0.705	2439	1	top1	0.15	4.9e-17	0.705	0.48081	0.915703
	PACSIN2	22	42835412	43015149	0.1445	exc	rs5758925	3.08	rs1052163	0.059262	5.32	1.177	2652	13	lasso	0.064	7.5e-08	1.5301	0.12599	0.814736	rs136983	-3.14	rs1052163	0.059262	5.32	-0.304	2652	13	lasso	0.064	7.5e-08	-0.5364	0.59169	0.932267
	TTLL1	22	43039516	43089419	0.0652	exc	rs5758925	3.08	rs6002997	-0.001784	-3.89	-0.29	2357	2357	blup	0.0077	0.04	0.873	0.38266	0.902779	rs136983	-3.26	rs6002997	-0.001784	-3.89	-0.753	2357	2357	blup	0.0077	0.04	-0.0819	0.93476	0.992679
	MCAT	22	43132209	43143398	0.036	exc	rs5758925	3.08	rs5759181	0.001923	-3.77	-1.372	2283	2283	blup	0.006	0.06	-0.4553	0.64889	0.956113	rs105515	2.99	rs5759181	0.001923	-3.77	-0.1	2283	2283	blup	0.006	0.06	-0.8876	0.37474	0.885211
	TTLL12	22	43166622	43187134	0.2404	exc	rs5758925	3.08	rs9612022	0.100905	-6.63	1.088	2266	61	enet	0.15	1e-16	-1.9022	0.05714	0.692587	rs137766	3.14	rs9612022	0.100905	-6.63	-0.175	2266	61	enet	0.15	1e-16	1.2534	0.21007	0.800926
	MPPED1	22	43411196	43507848	0.0968	exc	rs138940	2.9	rs9306377	-0.00117	3.91	-0.007	646	646	blup	0.022	0.0014	0.5526	0.58052	0.950397	rs149033451	3.73	rs9306377	-0.00117	3.91	0.433	646	646	blup	0.022	0.0014	-1.7215	0.08516	0.675208
	EFCAB6	22	43528744	43812337	0.1073	exc	rs12484530	3.08	rs9614278	0.072363	-6.14	0.027	3014	1	top1	0.072	1.1e-08	-0.027	0.97846	0.997752	rs149033451	3.73	rs9614278	0.072363	-6.14	-0.496	3014	1	top1	0.072	1.1e-08	0.496	0.61989	0.938424
	SULT4A1	22	43824509	43862513	0.0461	exc	rs12484530	3.08	rs138110	0.03912	4.47	0.667	738	1	lasso	0.043	1.1e-05	0.667	0.50477	0.93078	rs149033451	3.73	rs138110	0.03912	4.47	-1.849	738	1	lasso	0.043	1.1e-05	-1.849	0.06446	0.64494
	SAMM50	22	43955442	44010531	0.0523	exc	rs12484530	3.08	rs4823180	0.029455	4.38	0.078	2628	1	top1	0.029	0.00023	0.078	0.93783	0.995707	rs149033451	3.73	rs4823180	0.029455	4.38	-0.77	2628	1	top1	0.029	0.00023	-0.77	0.4413	0.90822
	PARVB	22	43999211	44172949	0.1672	exc	rs12484530	3.08	rs7285340	0.138103	-7.85	-0.564	2992	1	top1	0.14	1.6e-15	0.564	0.57275	0.947182	rs149033451	3.73	rs7285340	0.138103	-7.85	0.972	2992	1	top1	0.14	1.6e-15	-0.972	0.33105	0.872439
	SHISAL1	22	44243665	44312951	0.1488	exc	rs12484530	3.08	rs62643414	0.023705	4.66	0.648	925	7	lasso	0.051	1.7e-06	1.2554	0.20933	0.843513	rs149033451	3.73	rs62643414	0.023705	4.66	-0.122	925	7	lasso	0.051	1.7e-06	1.0212	0.30715	0.861371
	RTL6	22	44492583	44498233	0.0918	exc	rs12484530	3.08	rs66803227	-0.001131	-4.05	-0.114	904	904	blup	0.0039	0.1	-1.7972	0.0723	0.719584	rs8138668	3.14	rs66803227	-0.001131	-4.05	-0.367	904	904	blup	0.0039	0.1	0.6717	0.50177	0.919305
	PRR5	22	44668547	44737681	0.0679	exc	rs9615001	-3.67	rs11090722	-0.001357	3.54	-0.736	3171	3171	blup	0.011	0.016	0.3917	0.69525	0.962687	rs9614842	3.04	rs11090722	-0.001357	3.54	1.183	3171	3171	blup	0.011	0.016	0.6032	0.54637	0.926942
	NUP50-DT	22	45133020	45163781	0.1294	exc	rs9615001	-3.67	rs1567969	0.047506	5.54	0.097	2853	2853	blup	0.05	2.2e-06	-0.6151	0.53847	0.938245	rs1557557	3.15	rs1567969	0.047506	5.54	0.957	2853	2853	blup	0.05	2.2e-06	1.6714	0.09464	0.691582
	NUP50	22	45163925	45188017	0.1135	exc	rs9615001	-3.67	rs9615044	0.075187	6.71	-0.134	2818	4	lasso	0.089	2.2e-10	-0.2997	0.76443	0.972267	rs1557557	3.14	rs9615044	0.075187	6.71	0.686	2818	4	lasso	0.089	2.2e-10	0.6101	0.54182	0.926942
	KIAA0930	22	45190338	45240769	0.0823	exc	rs9615001	-3.67	rs12163341	0.048652	-4.84	-0.282	2775	1	top1	0.049	2.8e-06	0.282	0.77794	0.977464	rs1557557	3.13	rs12163341	0.048652	-4.84	0.376	2775	1	top1	0.049	2.8e-06	-0.376	0.70692	0.960908
	FAM118A	22	45308968	45341955	0.5482	exc	rs9615001	-3.67	rs7285172	0.449658	-13.88	0.286	2488	16	lasso	0.54	1.8e-72	-0.7051	0.48075	0.922084	rs6007307	3.01	rs7285172	0.449658	-13.88	-1.275	2488	16	lasso	0.54	1.8e-72	0.8673	0.38578	0.888245
	ATXN10	22	45671798	45845307	0.0762	exc	rs77848624	2.6	rs6006800	0.035362	-4.8	1.162	618	1	top1	0.035	5.9e-05	-1.162	0.24524	0.864622	rs28685663	-3.48	rs6006800	0.035362	-4.8	1.087	618	1	top1	0.035	5.9e-05	-1.087	0.27704	0.848417
	GRAMD4	22	46576012	46679790	0.0994	exc	rs9616061	-3.15	rs9615390	0.039761	4.99	-0.3062	550	1	top1	0.04	2.1e-05	-0.3062	0.75946	0.970471	rs35245641	-3.4	rs9615390	0.039761	4.99	-1.254	550	1	top1	0.04	2.1e-05	-1.2538	0.20991	0.800926
	AL118516.1	22	46761894	46762563	0.1207	exc	rs9616061	-3.15	rs5769136	0.12721	-7.58	1.244	2444	1	top1	0.13	2.4e-14	-1.244	0.2135	0.846002	rs115602917	2.55	rs5769136	0.12721	-7.58	-2.005	2444	1	top1	0.13	2.4e-14	2.005	0.04496	0.586441
	TBC1D22A	22	46762617	47175699	0.1823	exc	rs117616351	-3.55	rs2295441	0.009205	-4.01	1.118	684	5	lasso	0.037	3.9e-05	0.1887	0.8503	0.98787	rs12484052	-2.79	rs2295441	0.009205	-4.01	-2.336	684	5	lasso	0.037	3.9e-05	1.0802	0.28006	0.850264
	AL117329.1	22	47630827	48023004	0.1497	exc	rs117616351	-3.55	rs9615191	0.033405	4.47	1.885	3382	3382	blup	0.045	6.3e-06	0.3014	0.76312	0.971567	rs11090771	-2.84	rs9615191	0.033405	4.47	0.562	3382	3382	blup	0.045	6.3e-06	0.0951	0.92425	0.991878
	Z84468.2	22	48474135	48489324	0.4393	exc	rs6008628	2.9	rs6008730	0.232763	10.68	1.9	3596	12	lasso	0.36	1.8e-43	0.6751	0.49962	0.93078	rs28605915	3.08	rs6008730	0.232763	10.68	-0.283	3596	12	lasso	0.36	1.8e-43	-0.1798	0.8573	0.980355
	TAFA5	22	48489460	48850912	0.1171	exc	rs34925837	3.61	rs5768450	0.010849	3.5	1.128	1437	1	top1	0.011	0.018	1.128	0.25932	0.870829	rs5770120	-3.26	rs5768450	0.010849	3.5	0.777	1437	1	top1	0.011	0.018	0.777	0.43716	0.905643
	LINC01310	22	48866770	48898386	0.2788	exc	rs34925837	3.61	rs73179539	0.094497	6.59	-1.431	4302	4302	blup	0.11	1.6e-12	0.4539	0.64988	0.956568	rs5770120	-3.26	rs73179539	0.094497	6.59	-0.967	4302	4302	blup	0.11	1.6e-12	-1.4897	0.13629	0.755869
	ZBED4	22	49853844	49890080	0.1548	exc	rs3761899	3.27	rs5770740	0.143052	8.54	0.697	2588	16	enet	0.18	3.7e-20	0.9281	0.35333	0.895089	rs71316585	-3.93	rs5770740	0.143052	8.54	0.044	2588	16	enet	0.18	3.7e-20	-0.2324	0.81626	0.976931
	ALG12	22	49900229	49918438	0.1005	exc	rs3761899	3.27	rs9616209	0.06674	6.5	1.122	2487	7	lasso	0.082	1.1e-09	0.8925	0.37214	0.901432	rs71316585	-3.93	rs9616209	0.06674	6.5	-0.143	2487	7	lasso	0.082	1.1e-09	-0.2067	0.83621	0.979247
	CRELD2	22	49918167	49927540	0.101	exc	rs3761899	3.27	rs58362363	0.023475	-4.75	-1.1	614	8	enet	0.041	1.7e-05	1.7112	0.08705	0.741648	rs71316585	-3.93	rs58362363	0.023475	-4.75	-0.428	614	8	enet	0.041	1.7e-05	1.0745	0.2826	0.851964
	MOV10L1	22	50089879	50161690	0.2081	exc	rs3761899	3.27	rs143148305	0.126925	-7.4	-0.132	2478	1	top1	0.13	2.5e-14	0.132	0.89498	0.991979	rs71316585	-3.93	rs143148305	0.126925	-7.4	-0.268	2478	1	top1	0.13	2.5e-14	0.268	0.7887	0.974008
	TRABD	22	50185915	50199598	0.0985	exc	rs3761899	3.27	rs5771202	0.060002	5.38	1.853	2342	1	top1	0.06	2e-07	1.853	0.06388	0.708159	rs71316585	-3.93	rs5771202	0.060002	5.38	-0.578	2342	1	top1	0.06	2e-07	-0.578	0.56326	0.927257
	SELENOO	22	50200979	50217616	0.0622	exc	rs3761899	3.27	rs5771095	0.031529	-5.48	1.9507	2335	4	enet	0.054	8.9e-07	-1.1026	0.27022	0.871334	rs71316585	-3.93	rs5771095	0.031529	-5.48	0.973	2335	4	enet	0.054	8.9e-07	-0.7407	0.45885	0.912327
	TUBGCP6	22	50217689	50245023	0.0482	exc	rs5770996	4.62	rs55914750	0.011161	4.32	2.045	2347	3	lasso	0.012	0.013	1.8019	0.07156	0.719584	rs71316585	-3.93	rs55914750	0.011161	4.32	0.357	2347	3	lasso	0.012	0.013	0.4513	0.65181	0.946835
	HDAC10	22	50245183	50251405	0.0497	exc	rs5770994	-3.67	rs11703790	0.023285	-4.44	0.924	668	3	lasso	0.029	0.00025	-1.0671	0.28592	0.87522	rs71316585	-3.93	rs11703790	0.023285	-4.44	-0.541	668	3	lasso	0.029	0.00025	0.7802	0.4353	0.905643
	MAPK12	22	50245450	50261716	0.3268	exc	rs5770996	4.62	rs4077315	0.279235	-11.1	1.903	2330	11	lasso	0.29	3.4e-33	-2.3305	0.01978	0.561259	rs71316585	-3.93	rs4077315	0.279235	-11.1	1.714	2330	11	lasso	0.29	3.4e-33	-1.9039	0.05693	0.628366
	MAPK11	22	50263713	50270767	0.0622	exc	rs5770994	-3.67	rs113475910	0.057386	5.12	-0.925	675	1	top1	0.057	3.7e-07	-0.925	0.35497	0.895808	rs71316585	-3.93	rs113475910	0.057386	5.12	-1.378	675	1	top1	0.057	3.7e-07	-1.378	0.1682	0.785235
	PPP6R2	22	50343304	50445090	0.1469	exc	rs5770994	-3.67	rs73439394	0.040809	4.93	2.2975	664	664	blup	0.055	5.8e-07	0.1222	0.90271	0.992932	rs71316585	-3.93	rs73439394	0.040809	4.93	1.533	664	664	blup	0.055	5.8e-07	0.554	0.57959	0.932029
	SBF1	22	50445000	50475035	0.2621	exc	rs5770994	-3.67	rs80349658	0.11498	-7.16	-1.168	635	6	lasso	0.17	7.2e-19	1.4623	0.14365	0.818727	rs71316585	-3.93	rs80349658	0.11498	-7.16	-1.187	635	6	lasso	0.17	7.2e-19	0.9689	0.33259	0.872439
	LMF2	22	50502949	50507702	0.1861	exc	rs5770996	4.62	rs470119	0.031393	-5.28	-0.55	1780	23	enet	0.078	2.8e-09	1.2979	0.19432	0.82832	rs71316585	-3.93	rs470119	0.031393	-5.28	0.396	1780	23	enet	0.078	2.8e-09	-0.5371	0.59122	0.932267
	CPT1B	22	50568861	50578465	0.2403	exc	rs5770996	4.62	rs131752	0.140794	8.43	1.05	1584	20	enet	0.19	2.9e-21	1.1892	0.23435	0.856466	rs71316585	-3.93	rs131752	0.140794	8.43	0.867	1584	20	enet	0.19	2.9e-21	1.4673	0.14231	0.765755
	CHKB	22	50578949	50601455	0.2589	exc	rs5770996	4.62	rs86337	0.176768	8.83	0.99	1531	1	top1	0.18	9.1e-20	0.99	0.32217	0.883452	rs71316585	-3.93	rs86337	0.176768	8.83	0.728	1531	1	top1	0.18	9.1e-20	0.728	0.46661	0.914513
	CHKB-DT	22	50583026	50595634	0.0609	exc	rs5770996	4.62	rs140518	0.019428	-4.46	2.187	1517	1	top1	0.019	0.0024	-2.187	0.02874	0.602078	rs71316585	-3.93	rs140518	0.019428	-4.46	1.383	1517	1	top1	0.019	0.0024	-1.383	0.16666	0.783039
	ARSA	22	50622754	50628173	0.0897	exc	rs5770996	4.62	rs4824128	-0.002172	3.76	0.248	1372	1372	blup	0.02	0.002	1.4014	0.16111	0.823424	rs71316585	-3.93	rs4824128	-0.002172	3.76	0.191	1372	1372	blup	0.02	0.002	-0.1182	0.90589	0.988212
	SHANK3	22	50674415	50733298	0.0307	exc	rs5770996	4.62	rs13057311	0.001856	3.54	-1.093	1192	1192	blup	0.0064	0.055	-2.6245	0.00868	0.464755	rs4084288	-3.85	rs13057311	0.001856	3.54	0.857	1192	1192	blup	0.0064	0.055	-0.5921	0.55376	0.926942
	RABL2B	22	50767501	50783663	0.1842	exc	rs5770996	4.62	rs9616970	0.076276	6.41	0.758	1006	1	top1	0.076	4.6e-09	0.758	0.44845	0.915147	rs13054536	3.11	rs9616970	0.076276	6.41	-0.553	1006	1	top1	0.076	4.6e-09	-0.553	0.58026	0.932267
	CHL1-AS2	3	109707	197341	0.6438	exc	rs79375727	-2.99	rs11718250	0.562	14.21	0.314	1253	1	top1	0.56	9.7e-78	0.314	0.75352	0.968344	rs17269108	3.16	rs11718250	0.562	14.21	1.522	1253	1	top1	0.56	9.7e-78	1.522	0.128009	0.752216
	CHL1	3	196763	409417	0.2037	exc	rs7632811	2.96	rs7374410	0.0404	-5.61	-1.425	472	21	enet	0.13	3.7e-14	2.4272	0.01522	0.528073	rs73816131	-3.18	rs7374410	0.0404	-5.61	0.006	472	21	enet	0.13	3.7e-14	-0.62271	0.533473	0.926942
	LINC01266	3	536062	846561	0.0854	exc	rs76905249	3.01	rs17269108	-0.000975	3.82	-2.224	2845	31	enet	0.025	0.00058	-1.4843	0.13773	0.817073	rs73816131	-3.18	rs17269108	-0.000975	3.82	3.156	2845	31	enet	0.025	0.00058	1.43853	0.150285	0.770002
	CNTN6	3	1092658	1404217	0.1277	exc	rs6800855	2.85	rs6792550	0.0344	4.44	-0.182	948	1	top1	0.034	7.3e-05	-0.182	0.85558	0.989485	rs147129510	-3.84	rs6792550	0.0344	4.44	-0.823	948	1	top1	0.034	7.3e-05	-0.823	0.410508	0.897686
	CNTN4	3	2098813	3057959	0.1098	exc	rs56933441	-3.98	rs6796313	-6.71e-05	4.11	-0.701	5777	17	enet	0.03	0.00023	0.0302	0.97589	0.997752	rs9844186	-3.97	rs6796313	-6.71e-05	4.11	1.25	5777	17	enet	0.03	0.00023	1.23776	0.215804	0.804103
	TRNT1	3	3126933	3150879	0.085	exc	rs334792	-2.99	rs1669338	0.0321	5.19	-0.967	917	3	lasso	0.033	9.1e-05	-0.7427	0.45764	0.920228	rs17659192	-3.6	rs1669338	0.0321	5.19	-1.159	917	3	lasso	0.033	9.1e-05	-1.17982	0.238071	0.822065
	CRBN	3	3144628	3179727	0.1349	exc	rs334792	-2.99	rs711613	0.062	5.49	-0.91	927	1	top1	0.062	1.3e-07	-0.91	0.36282	0.898987	rs17659192	-3.6	rs711613	0.062	5.49	-0.37	927	1	top1	0.062	1.3e-07	-0.37	0.711382	0.961422
	AC034195.1	3	3250687	3627296	0.145	exc	rs334792	-2.99	rs55813749	0.0539	4.56	0.862	1039	1	top1	0.054	8.4e-07	0.862	0.38869	0.902779	rs17659192	-3.6	rs55813749	0.0539	4.56	1.394	1039	1	top1	0.054	8.4e-07	1.394	0.163318	0.783039
	SUMF1	3	3700814	4467273	0.2972	exc	rs60443801	-3.25	rs4685744	0.17	8.93	-0.383	4055	7	lasso	0.19	2.8e-21	-0.1929	0.84702	0.98764	rs6772717	-3.12	rs4685744	0.17	8.93	1.136	4055	7	lasso	0.19	2.8e-21	0.31397	0.753542	0.968908
	LRRN1	3	3799431	3849834	0.1873	exc	rs769785	2.68	rs2629175	0.0366	-5.48	-0.208	2518	2518	blup	0.094	6.9e-11	0.9156	0.35988	0.898676	rs13097900	3.04	rs2629175	0.0366	-5.48	-0.213	2518	2518	blup	0.094	6.9e-11	-0.88414	0.376622	0.886394
	AC023480.1	3	3918709	4046722	0.0674	exc	rs13068939	-3.2	rs1488450	0.0262	-4.24	0.076	2596	1	top1	0.026	0.00048	-0.076	0.93942	0.995789	rs13097900	3.04	rs1488450	0.0262	-4.24	1.152	2596	1	top1	0.026	0.00048	-1.152	0.249321	0.83205
	SETMAR	3	4303304	4317567	0.1599	exc	rs13068939	-3.2	rs113151330	0.0132	-4.77	-0.764	2113	2113	blup	0.043	1e-05	0.1198	0.90466	0.992932	rs13097900	3.04	rs113151330	0.0132	-4.77	0.039	2113	2113	blup	0.043	1e-05	2.95296	0.003147	0.247829
	AC018816.1	3	4814294	4887293	0.2523	exc	rs41403144	-3.48	rs7621816	0.0445	5.62	-2.682	679	8	lasso	0.13	8.2e-15	-2.2065	0.02735	0.600592	rs138832448	-2.69	rs7621816	0.0445	5.62	-0.49	679	8	lasso	0.13	8.2e-15	0.03807	0.969631	0.996151
	BHLHE40-AS1	3	4896809	4980414	0.1689	exc	rs58289623	4.76	rs9829597	0.168	-8.74	-0.731	2317	1	top1	0.17	8.5e-19	0.731	0.46478	0.921551	rs7646106	-2.97	rs9829597	0.168	-8.74	0.717	2317	1	top1	0.17	8.5e-19	-0.717	0.473374	0.915703
	AC087857.1	3	5962842	6124120	0.1767	exc	rs17044744	2.96	rs13061688	0.0159	4.6	0.866	673	673	blup	0.06	2.2e-07	0.6362	0.52467	0.931947	rs62244908	3.15	rs13061688	0.0159	4.6	0.882	673	673	blup	0.06	2.2e-07	1.5483	0.12155	0.74458
	AC026167.1	3	6148484	6365885	0.4023	exc	rs17044744	2.96	rs11130720	0.346	-12.23	0.761	3144	1	top1	0.35	6.5e-41	-0.761	0.44666	0.914836	rs11131055	-3.37	rs11130720	0.346	-12.23	-0.251	3144	1	top1	0.35	6.5e-41	0.251	0.801814	0.974008
	GRM7-AS3	3	6631008	6805479	0.1591	exc	rs67921811	3.31	rs3749380	0.0531	5.18	0.135	2699	1	top1	0.053	9.9e-07	0.135	0.89261	0.991979	rs11131055	-3.37	rs3749380	0.0531	5.18	-1.124	2699	1	top1	0.053	9.9e-07	-1.124	0.261013	0.841959
	GRM7-AS1	3	7519741	7560333	0.1044	exc	rs9867196	-3.49	rs12497709	0.0616	-5.32	-0.232	2784	1	top1	0.062	1.4e-07	0.232	0.81654	0.980281	rs56002938	-3.22	rs12497709	0.0616	-5.32	0.54	2784	1	top1	0.062	1.4e-07	-0.54	0.589197	0.932267
	LMCD1-AS1	3	7951263	8611924	0.1768	exc	rs9867196	-3.49	rs9312023	0.103	6.88	0.659	4477	24	enet	0.12	5.3e-14	1.0883	0.27647	0.874639	rs73015420	-3.53	rs9312023	0.103	6.88	-0.056	4477	24	enet	0.12	5.3e-14	0.87903	0.379385	0.887281
	SSUH2	3	8619400	8745040	0.1224	exc	rs61747289	-3.12	rs1042778	-0.00145	3.98	-1.014	702	702	blup	0.015	0.0068	0.7577	0.44861	0.915156	rs67796754	-3.52	rs1042778	-0.00145	3.98	-0.613	702	702	blup	0.015	0.0068	0.52464	0.599832	0.933682
	CAV3	3	8733800	8841808	0.0905	exc	rs2596933	3.39	rs78988587	0.0372	-5.28	0.419	2559	31	enet	0.05	2e-06	-0.7113	0.47689	0.922084	rs17802367	3.94	rs78988587	0.0372	-5.28	-0.646	2559	31	enet	0.05	2e-06	-0.24609	0.805615	0.974443
	RAD18	3	8775402	8963773	0.0672	exc	rs2596933	3.39	rs1485232	-0.000812	3.57	0.425	2623	2623	blup	-9.3e-05	0.33	1.2411	0.21455	0.847263	rs71314341	4.23	rs1485232	-0.000812	3.57	-2.114	2623	2623	blup	-9.3e-05	0.33	-1.39997	0.161521	0.782687
	SRGAP3	3	8980591	9363053	0.0719	exc	rs2596933	3.39	rs17252807	0.00168	4.04	-1.806	2780	45	enet	0.047	4.5e-06	-1.322	0.18616	0.826306	rs71314341	4.23	rs17252807	0.00168	4.04	-0.7	2780	45	enet	0.047	4.5e-06	-0.88966	0.373648	0.884668
	THUMPD3-AS1	3	9349689	9398579	0.0996	exc	rs2596933	3.39	rs2648580	0.0198	4.79	0.847	1852	3	lasso	0.031	0.00016	1.4038	0.16037	0.823424	rs71314341	4.23	rs2648580	0.0198	4.79	-0.47	1852	3	lasso	0.031	0.00016	0.20285	0.839255	0.980035
	THUMPD3	3	9362971	9386791	0.2354	exc	rs2596933	3.39	rs2648550	0.136	-7.76	2.181	1809	8	lasso	0.14	8.9e-16	0.1849	0.85331	0.988617	rs71314341	4.23	rs2648550	0.136	-7.76	-2.481	1809	8	lasso	0.14	8.9e-16	3.43969	0.000582	0.0919444
	LHFPL4	3	9498361	9553822	0.1302	exc	rs2596933	3.39	rs9876843	0.0315	4.85	-1.115	1802	4	lasso	0.045	5.8e-06	-1.5207	0.12833	0.814736	rs71314340	4.23	rs9876843	0.0315	4.85	-0.306	1802	4	lasso	0.045	5.8e-06	-0.30414	0.761019	0.968908
	MTMR14	3	9649433	9702393	0.0716	exc	rs2596933	3.39	rs776517	0.000303	3.5	0.825	1722	1722	blup	0.011	0.018	-0.1932	0.8468	0.98764	rs71314341	4.23	rs776517	0.000303	3.5	0.641	1722	1722	blup	0.011	0.018	2.4418	0.014614	0.430671
	CAMK1	3	9757347	9769992	0.0547	exc	rs57223920	-3.27	rs159150	0.00436	-4.27	0.89	382	382	blup	0.018	0.0034	-1.5635	0.11793	0.804031	rs155583	4.08	rs159150	0.00436	-4.27	0.464	382	382	blup	0.018	0.0034	0.94856	0.342844	0.872743
	TTLL3	3	9808086	9855138	0.1855	exc	rs2596933	3.39	rs7652460	0.037	5.07	-0.872	1714	1	top1	0.037	4e-05	-0.872	0.38321	0.902779	rs71314341	4.23	rs7652460	0.037	5.07	0.786	1714	1	top1	0.037	4e-05	0.786	0.431867	0.904239
	RPUSD3	3	9837849	9844602	0.2156	exc	rs2648409	-3.28	rs57223920	0.121	-7.38	-3.273	1661	4	lasso	0.12	8.7e-14	3.0892	0.00201	0.244559	rs71314341	4.23	rs57223920	0.121	-7.38	-0.745	1661	4	lasso	0.12	8.7e-14	0.65967	0.509468	0.921997
	IL17RC	3	9917074	9933630	0.0806	exc	rs2648409	-3.28	rs708570	0.00872	4.66	1.057	1738	20	enet	0.047	3.7e-06	0.5174	0.60489	0.953352	rs155583	4.08	rs708570	0.00872	4.66	0.207	1738	20	enet	0.047	3.7e-06	-0.41389	0.678953	0.954716
	CRELD1	3	9933822	9945413	0.0978	exc	rs2648409	-3.28	rs6442146	0.102	7.28	-0.723	1750	1	top1	0.1	1e-11	-0.723	0.46968	0.922084	rs155583	4.08	rs6442146	0.102	7.28	-1.465	1750	1	top1	0.1	1e-11	-1.465	0.142921	0.767128
	VHL	3	10141008	10152220	0.1166	exc	rs57223920	-3.27	rs2600005	0.0116	-4.11	0.643	495	495	blup	0.014	0.009	-1.1742	0.2403	0.85779	rs155583	4.08	rs2600005	0.0116	-4.11	0.908	495	495	blup	0.014	0.009	0.75706	0.449016	0.910297
	IRAK2	3	10164919	10243745	0.1115	exc	rs57223920	-3.27	rs35679	0.169	4.99	-1.499	1967	26	enet	0.18	6.3e-20	-0.3653	0.71488	0.963031	rs155583	4.08	rs35679	0.169	4.99	0.723	1967	26	enet	0.18	6.3e-20	0.40563	0.685018	0.955457
	TATDN2	3	10248023	10281218	0.1156	exc	rs57223920	-3.27	rs4684675	0.0765	-6.26	1.818	1980	1	top1	0.077	4.3e-09	-1.818	0.06906	0.719584	rs155583	4.08	rs4684675	0.0765	-6.26	-0.323	1980	1	top1	0.077	4.3e-09	0.323	0.746695	0.967203
	SEC13	3	10293131	10321112	0.2523	exc	rs57223920	-3.27	rs242730	0.123	8.01	-1.428	2010	9	lasso	0.14	4e-16	-1.6859	0.09181	0.761338	rs155583	4.08	rs242730	0.123	8.01	-0.006	2010	9	lasso	0.14	4e-16	-0.3194	0.74942	0.968418
	ATP2B2	3	10324023	10708007	0.0817	exc	rs57223920	-3.27	rs35677	0.0419	-5.04	0.233	751	1	top1	0.042	1.3e-05	-0.233	0.81576	0.980281	rs155583	4.08	rs35677	0.0419	-5.04	-2.49	751	1	top1	0.042	1.3e-05	2.49	0.012774	0.405867
	SLC6A11	3	10816201	10940714	0.11	exc	rs1865396	-3.08	rs1807318	0.0148	4.04	-0.706	593	3	lasso	0.018	0.0036	-0.496	0.61989	0.954155	rs958470	-3.81	rs1807318	0.0148	4.04	0.711	593	3	lasso	0.018	0.0036	0.75653	0.449331	0.910297
	HRH1	3	11137093	11263557	0.0923	exc	rs6769094	-3.18	rs9871602	0.0166	-3.81	-0.16	549	1	top1	0.017	0.0046	0.16	0.87288	0.991541	rs958470	-3.81	rs9871602	0.0166	-3.81	0.107	549	1	top1	0.017	0.0046	-0.107	0.914789	0.989331
	ATG7	3	11272309	11557665	0.1288	exc	rs6769094	-3.18	rs164101	0.0352	5.95	0.774	2420	15	enet	0.072	1.3e-08	1.2286	0.21924	0.847263	rs73121707	-4	rs164101	0.0352	5.95	-0.181	2420	15	enet	0.072	1.3e-08	-0.41859	0.675515	0.952131
	VGLL4	3	11556069	11771350	0.0799	exc	rs6769094	-3.18	rs61039456	-0.00158	-4.01	1.166	2210	2210	blup	0.013	0.012	-0.7759	0.43779	0.913053	rs305508	-2.79	rs61039456	-0.00158	-4.01	1.252	2210	2210	blup	0.013	0.012	1.15728	0.247156	0.83062
	TAMM41	3	11790442	11846919	0.4478	exc	rs6769094	-3.18	rs6442289	0.194	-9.27	-1.11	1942	8	lasso	0.3	5.1e-35	0.5608	0.57495	0.947843	rs305508	-2.79	rs6442289	0.194	-9.27	0.728	1942	8	lasso	0.3	5.1e-35	-0.38345	0.701384	0.958166
	SYN2	3	12004388	12192032	0.0877	exc	rs6769094	-3.18	rs62240407	0.0295	4.81	0.724	520	1	top1	0.029	0.00023	0.724	0.46907	0.922084	rs305513	-2.74	rs62240407	0.0295	4.81	-0.476	520	1	top1	0.029	0.00023	-0.476	0.634074	0.943319
	PPARG	3	12287368	12434356	0.0893	exc	rs9841769	-2.31	rs307578	0.0256	4.6	0.476	438	1	top1	0.026	0.00056	0.476	0.63407	0.95502	rs305513	-2.74	rs307578	0.0256	4.6	1.671	438	1	top1	0.026	0.00056	1.671	0.094722	0.691598
	TSEN2	3	12484432	12539623	0.1555	exc	rs145414193	-2.26	rs299630	0.0567	-5.86	0.156	385	16	enet	0.088	3e-10	-0.4657	0.6414	0.955573	rs360841	3.16	rs299630	0.0567	-5.86	-0.443	385	16	enet	0.088	3e-10	0.72497	0.468471	0.915703
	MKRN2OS	3	12514934	12561059	0.1155	exc	rs145414193	-2.26	rs759190747	0.0555	5.25	0.2226	391	1	top1	0.055	5.8e-07	0.2226	0.82384	0.981482	rs360841	3.16	rs759190747	0.0555	5.25	1.654	391	1	top1	0.055	5.8e-07	1.65388	0.098152	0.697873
	MKRN2	3	12557087	12583713	0.0537	exc	rs460970	2.43	rs111485684	0.0221	4.81	1.1754	1801	1	top1	0.022	0.0013	1.1754	0.23985	0.85779	rs360841	3.16	rs111485684	0.0221	4.81	-0.138	1801	1	top1	0.022	0.0013	-0.13827	0.890025	0.986291
	RAF1	3	12583601	12664226	0.0926	exc	rs460970	2.43	rs4684107	0.0564	5.6	-0.539	1995	3	lasso	0.06	2e-07	-0.5098	0.61018	0.95414	rs35914729	-3.35	rs4684107	0.0564	5.6	0.363	1995	3	lasso	0.06	2e-07	0.68709	0.492027	0.916147
	CAND2	3	12796472	12871916	0.1383	exc	rs9875796	-3.37	rs3732678	0.102	6.83	1.403	2051	1	top1	0.1	1.2e-11	1.403	0.16062	0.823424	rs149468	-3.41	rs3732678	0.102	6.83	0.927	2051	1	top1	0.1	1.2e-11	0.927	0.353927	0.879109
	IQSEC1	3	12897043	13283281	0.2056	exc	rs9875796	-3.37	rs12487253	0.018	-4.76	-0.973	2948	2948	blup	0.066	4.9e-08	0.2375	0.81224	0.980281	rs77879935	3.71	rs12487253	0.018	-4.76	-0.69	2948	2948	blup	0.066	4.9e-08	0.05455	0.956497	0.994372
	NUP210	3	13316235	13420322	0.1323	exc	rs9875796	-3.37	rs13092382	0.0298	4.78	-0.732	659	659	blup	0.037	4.2e-05	-0.99	0.32216	0.883452	rs77879935	3.71	rs13092382	0.0298	4.78	-0.385	659	659	blup	0.037	4.2e-05	0.39265	0.694579	0.957359
	WNT7A	3	13816258	13880071	0.4614	exc	rs112911837	3.42	rs13100892	0.126	8.72	-0.728	2280	54	enet	0.26	1.7e-29	-1.8157	0.06942	0.719584	rs77879935	3.71	rs13100892	0.126	8.72	-0.606	2280	54	enet	0.26	1.7e-29	-0.6206	0.534861	0.926942
	TMEM43	3	14124940	14143679	0.092	exc	rs112911837	3.42	rs2228000	0.073	-5.88	-0.484	2150	6	lasso	0.084	7.1e-10	0.9176	0.3588	0.898676	rs7356050	2.68	rs2228000	0.073	-5.88	0.238	2150	6	lasso	0.084	7.1e-10	-0.11017	0.912278	0.989157
	SLC6A6	3	14402576	14489349	0.0883	exc	rs11718660	2.52	rs3773166	0.0272	4.11	0.902	565	1	top1	0.027	0.00039	0.902	0.36706	0.90059	rs731580	2.86	rs3773166	0.0272	4.11	-0.923	565	1	top1	0.027	0.00039	-0.923	0.356007	0.879523
	C3orf20	3	14675141	14773036	0.588	exc	rs34017774	-3.33	rs7639522	0.466	-14.08	1.077	2194	11	lasso	0.5	7.4e-66	-1.4656	0.14275	0.818727	rs353089	3.58	rs7639522	0.466	-14.08	-0.448	2194	11	lasso	0.5	7.4e-66	-0.05414	0.956825	0.994372
	FGD5-AS1	3	14920347	14948424	0.0776	exc	rs6798961	-3.23	rs11707995	-0.00232	3.49	1.27	464	464	blup	0.014	0.0085	1.4456	0.14829	0.818727	rs3855579	3.19	rs11707995	-0.00232	3.49	-0.884	464	464	blup	0.014	0.0085	-0.77622	0.437618	0.906167
	NR2C2	3	14947584	15053600	0.0988	exc	rs34017774	-3.33	rs2729682	0.000969	4.31	0.285	1919	16	enet	0.027	0.00043	1.8031	0.07137	0.719584	rs3855579	3.19	rs2729682	0.000969	4.31	-0.512	1919	16	enet	0.027	0.00043	0.57367	0.566188	0.928553
	MRPS25	3	15042460	15065317	0.0654	exc	rs6798961	-3.23	rs76926871	0.0226	-4.41	0.549	413	1	top1	0.023	0.0011	-0.549	0.58301	0.950397	rs3855579	3.19	rs76926871	0.0226	-4.41	0.918	413	1	top1	0.023	0.0011	-0.918	0.358619	0.879617
	SH3BP5	3	15254353	15341368	0.2346	exc	rs34017774	-3.33	rs589098	0.0854	-6.81	1.154	1661	8	lasso	0.11	2e-12	-1.4301	0.15269	0.818727	rs3855579	3.19	rs589098	0.0854	-6.81	1.416	1661	8	lasso	0.11	2e-12	-1.75518	0.079228	0.672315
	METTL6	3	15381275	15440566	0.0932	exc	rs6798961	-3.23	rs13323290	0.0606	5.97	0.552	319	4	enet	0.065	6.4e-08	0.505	0.61359	0.95414	rs3855579	3.19	rs13323290	0.0606	5.97	1.145	319	4	enet	0.065	6.4e-08	1.49636	0.134559	0.754743
	EAF1	3	15427598	15450635	0.0441	exc	rs6798961	-3.23	rs1105497	0.0359	-4.88	0.369	298	3	lasso	0.039	2.5e-05	-0.5775	0.56358	0.94534	rs353089	3.68	rs1105497	0.0359	-4.88	2.128	298	3	lasso	0.039	2.5e-05	-1.72564	0.084413	0.673271
	COLQ	3	15450133	15521751	0.0785	exc	rs6798961	-3.23	rs2202319	0.019	-4.6	0.287	318	1	top1	0.019	0.0026	-0.287	0.77411	0.976093	rs353089	3.72	rs2202319	0.019	-4.6	-0.778	318	1	top1	0.019	0.0026	0.778	0.436569	0.905643
	HACL1	3	15560699	15601852	0.0783	exc	rs6798961	-3.23	rs6773994	0.0669	-5.55	1.466	346	1	top1	0.067	4.1e-08	-1.466	0.14265	0.818727	rs3855579	3.19	rs6773994	0.0669	-5.55	1.512	346	1	top1	0.067	4.1e-08	-1.512	0.130534	0.752261
	ANKRD28	3	15667236	15859771	0.0303	exc	rs62233922	3.26	rs11916489	-0.00109	-3.46	0.784	2066	1	top1	-0.0011	0.46	-0.784	0.43304	0.912521	rs6772096	-2.87	rs11916489	-0.00109	-3.46	-0.612	2066	1	top1	-0.0011	0.46	0.612	0.540538	0.926942
	AC090945.1	3	15860158	15875979	0.0314	exc	rs62233922	3.26	rs59139878	-0.00144	3.57	0.5	1884	1884	blup	0.0036	0.11	1.7231	0.08487	0.741648	rs76930114	2.53	rs59139878	-0.00144	3.57	0.342	1884	1884	blup	0.0036	0.11	1.09295	0.274414	0.84707
	GALNT15	3	16174680	16231992	0.4442	exc	rs62233922	3.26	rs7641891	0.365	12.58	0.61	2368	36	enet	0.38	1e-45	0.4571	0.6476	0.955601	rs796955545	3.14	rs7641891	0.365	12.58	-0.398	2368	36	enet	0.38	1e-45	-0.48009	0.631166	0.942729
	DPH3	3	16257061	16264969	0.1908	exc	rs62233922	3.26	rs1607226	0.0109	4.13	1.937	584	584	blup	0.063	9.4e-08	-0.2347	0.81443	0.980281	rs4684288	2.8	rs1607226	0.0109	4.13	-0.555	584	584	blup	0.063	9.4e-08	0.65952	0.50956	0.921997
	OXNAD1	3	16265160	16350299	0.1353	exc	rs62233922	3.26	rs6765960	0.0607	-5.88	0.642	2508	1	top1	0.061	1.7e-07	-0.642	0.52087	0.931947	rs796131361	3.1	rs6765960	0.0607	-5.88	-0.868	2508	1	top1	0.061	1.7e-07	0.868	0.385394	0.888245
	RFTN1	3	16313574	16514026	0.0825	exc	rs62233922	3.26	rs28639712	0.000514	-3.4	1.412	2632	2632	blup	0.016	0.005	-1.5011	0.13332	0.814736	rs796955545	3.65	rs28639712	0.000514	-3.4	-0.747	2632	2632	blup	0.016	0.005	0.37445	0.708067	0.961422
	PLCL2	3	16802651	17090604	0.0453	exc	rs62233922	3.26	rs7639882	-0.00222	-3.65	-0.628	488	488	blup	0.0076	0.04	-0.4334	0.66474	0.958985	rs113582944	-2.81	rs7639882	-0.00222	-3.65	-0.439	488	488	blup	0.0076	0.04	1.72663	0.084234	0.673271
	TBC1D5	3	17157162	18444817	0.0542	exc	rs11927855	-3.72	rs9310525	0.0636	-5.64	-0.297	3193	1	top1	0.064	8.7e-08	0.297	0.76647	0.972267	rs79767451	-2.83	rs9310525	0.0636	-5.64	0.694	3193	1	top1	0.064	8.7e-08	-0.694	0.487682	0.915703
	SATB1	3	18345377	18445588	0.0577	exc	rs35266427	-3.52	rs73040360	0.0278	4.59	1.238	333	1	top1	0.028	0.00034	1.238	0.21572	0.847263	rs9843136	2.5	rs73040360	0.0278	4.59	1.705	333	1	top1	0.028	0.00034	1.705	0.088194	0.679604
	SATB1-AS1	3	18445024	18920401	0.0629	exc	rs35266427	-3.52	rs9835977	0.000317	3.82	-0.298	415	415	blup	0.0031	0.13	0.9818	0.32621	0.883452	rs9843136	2.5	rs9835977	0.000317	3.82	0.15	415	415	blup	0.0031	0.13	-0.08598	0.931482	0.992679
	RAB5A	3	19947097	19985175	0.0646	exc	rs13075544	-2.97	rs62280069	0.0256	-4.64	-0.327	2111	8	enet	0.032	0.00014	0.4296	0.66748	0.960051	rs2931394	2.46	rs62280069	0.0256	-4.64	-0.693	2111	8	enet	0.032	0.00014	1.2112	0.225818	0.810051
	KAT2B	3	20040446	20154404	0.2021	exc	rs71314467	-2.68	rs73179773	0.0784	-5.91	0.478	493	4	lasso	0.082	1.3e-09	-0.5072	0.61203	0.95414	rs2931394	2.46	rs73179773	0.0784	-5.91	0.457	493	4	lasso	0.082	1.3e-09	-0.35314	0.723985	0.962448
	SGO1-AS1	3	20174244	21145967	0.1167	exc	rs71314467	-2.68	rs17007502	0.00134	-4.66	-0.728	1019	1019	blup	0.021	0.0015	0.1925	0.84731	0.987845	rs76411331	-3.02	rs17007502	0.00134	-4.66	-1.625	1019	1019	blup	0.021	0.0015	0.95141	0.341398	0.872469
	UBE2E2	3	23203020	23591794	0.0331	exc	rs60260832	2.98	rs6769959	-0.00101	-3.38	1.244	2686	2686	blup	0.011	0.017	-1.8972	0.0578	0.69344	rs4858552	-2.87	rs6769959	-0.00101	-3.38	-1.032	2686	2686	blup	0.011	0.017	-0.859	0.390343	0.890245
	UBE2E1	3	23805955	23891640	0.1636	exc	rs59399714	2.92	rs7642531	0.0397	4.95	-1.495	487	487	blup	0.075	5.9e-09	-0.235	0.81419	0.980281	rs2167115	-3.1	rs7642531	0.0397	4.95	0.209	487	487	blup	0.075	5.9e-09	1.18685	0.235286	0.821276
	NKIRAS1	3	23891660	23946591	0.0335	exc	rs60260832	2.98	rs4858552	0.00721	-4.1	-0.482	1896	1	top1	0.0072	0.044	0.482	0.62981	0.954714	rs2167115	-3.1	rs4858552	0.00721	-4.1	-2.866	1896	1	top1	0.0072	0.044	2.866	0.004157	0.278902
	NR1D2	3	23945286	23980617	0.0414	exc	rs60260832	2.98	rs9856727	0.0281	-4.73	0.608	1831	6	enet	0.032	0.00014	-0.6183	0.53638	0.937878	rs2167115	-3.1	rs9856727	0.0281	-4.73	0.175	1831	6	enet	0.032	0.00014	-0.1399	0.888738	0.986291
	AC092422.1	3	24687919	25174305	0.23	exc	rs1991784	3.05	rs71311518	0.0476	6.3	0.509	799	7	lasso	0.11	6.8e-13	-0.0356	0.9716	0.997752	rs2167115	-3.1	rs71311518	0.0476	6.3	1.801	799	7	lasso	0.11	6.8e-13	2.35643	0.018451	0.446989
	RARB	3	25174332	25597932	0.2693	exc	rs1991784	3.05	rs71311518	0.0459	5.79	0.509	668	49	enet	0.12	5e-14	-0.6714	0.50197	0.93078	rs6792035	-3.04	rs71311518	0.0459	5.79	1.801	668	49	enet	0.12	5e-14	1.92738	0.053933	0.621268
	LRRC3B	3	26622806	26717537	0.0401	exc	rs1386880	-3.46	rs73061355	0.0224	4.25	-2.339	344	1	top1	0.022	0.0012	-2.339	0.01934	0.557326	rs1522160	3.4	rs73061355	0.0224	4.25	-0.031	344	1	top1	0.022	0.0012	-0.031	0.97527	0.996262
	NEK10	3	27110085	27369460	0.0348	exc	rs10433538	3.87	rs1844983	0.0153	4.52	1.601	2414	1	top1	0.015	0.0062	1.601	0.10938	0.788008	rs9874914	3.5	rs1844983	0.0153	4.52	-2.901	2414	1	top1	0.015	0.0062	-2.901	0.00372	0.26435
	SLC4A7	3	27372721	27484420	0.0792	exc	rs62250683	3.08	rs35124294	0.052	-5.8	-0.262	2111	17	enet	0.078	2.8e-09	0.7261	0.46776	0.921551	rs9874914	3.5	rs35124294	0.052	-5.8	3.244	2111	17	enet	0.078	2.8e-09	-3.14716	0.001649	0.176693
	CMC1	3	28241584	28325142	0.0347	exc	rs62250683	2.88	rs9809389	-0.000583	-3.61	-1.808	1759	1759	blup	0.00062	0.26	1.1716	0.24136	0.858367	rs112096993	-3.27	rs9809389	-0.000583	-3.61	-0.476	1759	1759	blup	0.00062	0.26	0.03176	0.974664	0.996262
	AZI2	3	28315003	28349050	0.0245	exc	rs78273210	-2.87	rs6803915	0.0219	-4	-1.85	1640	1	top1	0.022	0.0013	1.85	0.06431	0.708159	rs112096993	-3.27	rs6803915	0.0219	-4	-1.805	1640	1	top1	0.022	0.0013	1.805	0.071075	0.659113
	ZCWPW2	3	28348721	28538122	0.2202	exc	rs2371260	-2.85	rs1585211	0.184	-8.93	-0.637	399	3	lasso	0.2	5.9e-22	0.7928	0.42789	0.912521	rs111800467	-3.14	rs1585211	0.184	-8.93	-0.658	399	3	lasso	0.2	5.9e-22	0.71288	0.47592	0.915703
	RBMS3	3	28574791	30010391	0.1552	exc	rs12715154	-3.52	rs13092618	0.00954	-4.59	2.528	1143	3	lasso	0.039	2.6e-05	-0.407	0.684	0.962391	rs1865303	-3.42	rs13092618	0.00954	-4.59	0.434	1143	3	lasso	0.039	2.6e-05	-0.39021	0.696383	0.957547
	STT3B	3	31532638	31637616	0.0672	exc	rs17027396	3.4	rs9870608	0.00744	-4.03	0.9836	388	388	blup	0.01	0.022	-0.6925	0.48864	0.925631	rs11710110	3.57	rs9870608	0.00744	-4.03	-0.758	388	388	blup	0.01	0.022	-0.23916	0.81098	0.97551
	GPD1L	3	32105689	32168713	0.0858	exc	rs55770838	-2.91	rs11918229	0.0155	-4.45	-0.407	578	4	lasso	0.025	0.0006	0.1942	0.84606	0.987457	rs11710110	3.57	rs11918229	0.0155	-4.45	0.198	578	4	lasso	0.025	0.0006	0.39858	0.690203	0.956056
	CMTM8	3	32238679	32370321	0.1597	exc	rs7650219	-2.98	rs34940255	0.0997	-7.18	-1.33	2289	1	top1	0.1	1.8e-11	1.33	0.18352	0.825792	rs12152479	-3.92	rs34940255	0.0997	-7.18	1.46	2289	1	top1	0.1	1.8e-11	-1.46	0.14429	0.767128
	CMTM6	3	32481312	32502852	0.0805	exc	rs7650219	-2.98	rs342758	0.0667	-5.86	-0.818	1956	1	top1	0.067	4.3e-08	0.818	0.41336	0.906066	rs12152479	-3.92	rs342758	0.0667	-5.86	0.977	1956	1	top1	0.067	4.3e-08	-0.977	0.328569	0.872439
	DYNC1LI1	3	32525974	32570858	0.0877	exc	rs55770838	-2.91	rs55841328	0.0211	4.29	-0.436	534	1	top1	0.021	0.0016	-0.436	0.66284	0.958758	rs6550202	-3.53	rs55841328	0.0211	4.29	-1.409	534	1	top1	0.021	0.0016	-1.409	0.158835	0.77831
	GLB1	3	32996609	33097202	0.4352	exc	rs7650219	-2.98	rs6780220	0.333	12.05	1.571	1766	4	lasso	0.35	6.5e-42	1.4121	0.15791	0.823424	rs6809162	4.69	rs6780220	0.333	12.05	2.245	1766	4	lasso	0.35	6.5e-42	2.28988	0.022028	0.487426
	SUSD5	3	33150043	33218810	0.4082	exc	rs7650219	-2.98	rs11710380	0.117	7.42	-0.509	1558	13	lasso	0.2	5.3e-22	0.3677	0.71312	0.962729	rs6809162	4.69	rs11710380	0.117	7.42	-1.489	1558	13	lasso	0.2	5.3e-22	-1.65573	0.097777	0.697873
	FBXL2	3	33277025	33403662	0.045	exc	rs9826564	2.66	rs35415264	-0.00237	-3.81	0.604	373	8	enet	0.017	0.0042	-1.32	0.18683	0.826306	rs1137463	4.6	rs35415264	-0.00237	-3.81	0.746	373	8	enet	0.017	0.0042	-0.28281	0.777325	0.970705
	UBP1	3	33388336	33441371	0.1257	exc	rs1052812	2.74	rs6787792	0.0866	6.66	1.671	1626	1626	blup	0.089	2.3e-10	1.4436	0.14886	0.818727	rs6809162	4.69	rs6787792	0.0866	6.66	0.544	1626	1626	blup	0.089	2.3e-10	-0.63917	0.522714	0.924571
	CLASP2	3	33496245	33718356	0.0568	exc	rs1052812	2.74	rs12487660	0.0329	4.72	0.8	2053	1	top1	0.033	0.0001	0.8	0.42371	0.910394	rs6809162	4.69	rs12487660	0.0329	4.72	-1.373	2053	1	top1	0.033	0.0001	-1.373	0.169752	0.78664
	LINC01811	3	33956972	34677247	0.1237	exc	rs116673397	-3.29	rs6763955	0.0445	-5.02	0.385	3000	52	enet	0.052	1.2e-06	-0.0613	0.95111	0.997248	rs1478839	-3.53	rs6763955	0.0445	-5.02	-0.839	3000	52	enet	0.052	1.2e-06	1.38672	0.165529	0.783039
	TRANK1	3	36826820	36945098	0.0822	exc	rs4375995	3.87	rs9882952	0.0702	5.64	1.654	1510	1	top1	0.07	1.9e-08	1.654	0.09813	0.768246	rs1532964	-3.44	rs9882952	0.0702	5.64	-0.255	1510	1	top1	0.07	1.9e-08	-0.255	0.798723	0.974008
	EPM2AIP1	3	36985043	36993131	0.0678	exc	rs11129736	3.77	rs7616160	0.00122	-3.19	-0.711	272	272	blup	0.0046	0.087	0.3063	0.75937	0.970471	rs1532964	-3.44	rs7616160	0.00122	-3.19	1.014	272	272	blup	0.0046	0.087	-1.15925	0.246356	0.83052
	MLH1	3	36993332	37050918	0.0614	exc	rs11129736	3.77	rs9839933	0.0104	-4.54	-0.4	287	287	blup	0.023	0.0011	-0.8213	0.41145	0.906066	rs1532964	-3.44	rs9839933	0.0104	-4.54	1.254	287	287	blup	0.023	0.0011	-1.54255	0.122939	0.74713
	LRRFIP2	3	37052626	37183689	0.0474	exc	rs4375995	3.87	rs7633998	0.029	4.58	0.044	1607	1	top1	0.029	0.00025	0.044	0.9649	0.997248	rs1532964	-3.44	rs7633998	0.029	4.58	1.597	1607	1	top1	0.029	0.00025	1.597	0.110266	0.722291
	GOLGA4	3	37243177	37366751	0.0416	exc	rs13083407	-4.16	rs13072995	0.00462	4.41	0.688	1367	1367	blup	0.031	0.00016	0.8369	0.40263	0.90477	rs1532964	-3.44	rs13072995	0.00462	4.41	1.433	1367	1367	blup	0.031	0.00016	2.11398	0.034517	0.537523
	C3orf35	3	37381062	37440186	0.0456	exc	rs13083407	-4.16	rs1799977	0.0241	3.69	0.056	235	1	top1	0.024	0.0008	0.056	0.95534	0.997248	rs71614158	-2.78	rs1799977	0.0241	3.69	1.175	235	1	top1	0.024	0.0008	1.175	0.239995	0.82283
	ITGA9	3	37452115	37823507	0.0738	exc	rs13083407	-4.16	rs7639447	0.0282	4.75	0.315	1486	8	lasso	0.04	1.9e-05	0.254	0.7995	0.980281	rs9713122	3.18	rs7639447	0.0282	4.75	1.066	1486	8	lasso	0.04	1.9e-05	1.34492	0.178653	0.793058
	SLC22A14	3	38282294	38318575	0.1451	exc	rs13083407	-4.16	rs62241551	0.0192	-4.2	1.052	1329	11	lasso	0.03	0.00021	-2.4422	0.0146	0.526892	rs9713122	3.18	rs62241551	0.0192	-4.2	0.213	1329	11	lasso	0.03	0.00021	-0.07997	0.936257	0.993062
	XYLB	3	38346760	38421348	0.0349	exc	rs74878094	-3.62	rs1381798	-0.00236	3.35	-0.033	1447	1447	blup	0.0083	0.034	-0.4662	0.64105	0.955573	rs9713122	3.18	rs1381798	-0.00236	3.35	1.162	1447	1447	blup	0.0083	0.034	-0.68977	0.49034	0.915703
	ACVR2B	3	38453890	38493142	0.049	exc	rs9878962	-2.97	rs820298	0.00525	3.22	2.075	1439	1	lasso	0.0088	0.03	2.075	0.03799	0.644187	rs9713122	3.18	rs820298	0.00525	3.22	0.292	1439	1	lasso	0.0088	0.03	0.292	0.770287	0.969985
	EXOG	3	38496127	38542161	0.0595	exc	rs9878962	-2.97	rs1858740	0.0151	4.2	-0.605	1464	1464	blup	0.023	0.00099	0.3511	0.72551	0.965107	rs9713122	3.18	rs1858740	0.0151	4.2	-0.395	1464	1464	blup	0.023	0.00099	0.5161	0.605788	0.933745
	SCN11A	3	38845767	39051941	0.063	exc	rs113816188	3.42	rs6782794	0.0237	4.35	-1.544	2188	1	top1	0.024	0.00087	-1.544	0.12259	0.813598	rs2271487	-2.82	rs6782794	0.0237	4.35	-1.825	2188	1	top1	0.024	0.00087	-1.825	0.068001	0.652933
	WDR48	3	39052013	39096671	0.1089	exc	rs113816188	3.42	rs9847577	0.018	4.97	-1.636	354	354	blup	0.064	8e-08	-1.4003	0.16141	0.823424	rs2271487	-2.82	rs9847577	0.018	4.97	-2.38	354	354	blup	0.064	8e-08	-1.54616	0.122067	0.74564
	TTC21A	3	39107704	39138903	0.1973	exc	rs113816188	3.42	rs11129814	0.04	6.38	0.208	1881	11	lasso	0.13	7.9e-15	1.1857	0.23573	0.857685	rs816499	2.84	rs11129814	0.04	6.38	-0.453	1881	11	lasso	0.13	7.9e-15	0.39891	0.689959	0.955927
	SLC25A38	3	39383370	39397351	0.0336	exc	rs113816188	3.42	rs11706071	0.0345	-4.36	-0.203	1814	1	top1	0.035	7.2e-05	0.203	0.83914	0.985966	rs816499	2.84	rs11706071	0.0345	-4.36	-0.768	1814	1	top1	0.035	7.2e-05	0.768	0.442487	0.90822
	RPSA	3	39406716	39412542	0.0338	exc	rs113816188	3.42	rs3772146	0.00368	3.57	-0.481	1797	7	enet	0.011	0.018	0.1529	0.87847	0.991979	rs816499	2.84	rs3772146	0.00368	3.57	-0.595	1797	7	enet	0.011	0.018	-0.42825	0.668469	0.951169
	AC092058.1	3	39494837	39502567	0.0599	exc	rs113816188	3.42	rs1398669	0.0261	4.4	0.3062	1909	1909	blup	0.031	0.00015	1.3787	0.168	0.823424	rs816499	2.84	rs1398669	0.0261	4.4	-0.955	1909	1909	blup	0.031	0.00015	-0.53962	0.589458	0.932267
	MYRIP	3	39808914	40260321	0.2439	exc	rs113816188	3.42	rs76921555	0.0698	-5.68	0.386	289	289	blup	0.1	6.6e-12	-0.3495	0.72674	0.965249	rs4676501	2.62	rs76921555	0.0698	-5.68	-0.686	289	289	blup	0.1	6.6e-12	-0.59941	0.548901	0.926942
	EIF1B-AS1	3	40061110	40309698	0.1354	exc	rs17067271	-2.98	rs11706060	0.0939	-6.73	-1.105	1718	27	enet	0.11	4.3e-12	0.971	0.33154	0.883769	rs816499	2.84	rs11706060	0.0939	-6.73	0.331	1718	27	enet	0.11	4.3e-12	-0.15697	0.875271	0.983107
	EIF1B	3	40309707	40312424	0.1058	exc	rs17067271	-2.98	rs9799362	0.0826	-6.09	-0.364	172	1	top1	0.083	1e-09	0.364	0.71586	0.963031	rs6599105	-2.34	rs9799362	0.0826	-6.09	0.878	172	1	top1	0.083	1e-09	-0.878	0.379944	0.88767
	ENTPD3-AS1	3	40313802	40453329	0.0654	exc	rs17067271	-2.98	rs56120716	0.00716	3.85	-0.237	1398	1398	blup	0.011	0.019	0.4351	0.66348	0.958758	rs7624131	-2.56	rs56120716	0.00716	3.85	0.44	1398	1398	blup	0.011	0.019	0.85169	0.394387	0.891327
	ENTPD3	3	40387184	40428744	0.1198	exc	rs17067271	-2.98	rs72863262	0.249	-10.38	-0.6341	1247	1	top1	0.25	3.5e-28	0.6341	0.52602	0.931947	rs7624131	-2.56	rs72863262	0.249	-10.38	-1.441	1247	1	top1	0.25	3.5e-28	1.44065	0.149682	0.769882
	RPL14	3	40457292	40468587	0.1207	exc	rs17067271	-2.98	rs11719712	0.00666	3.63	-0.051	161	161	blup	0.04	2.1e-05	0.648	0.517	0.931947	rs6599105	-2.34	rs11719712	0.00666	3.63	0.729	161	161	blup	0.04	2.1e-05	0.57493	0.565336	0.928553
	CTNNB1	3	41194741	41260096	0.0644	exc	rs61175176	-3.02	rs7651845	0.00185	-3.94	0.663	1519	4	lasso	0.016	0.0059	-0.2417	0.80904	0.980281	rs1353394	3.1	rs7651845	0.00185	-3.94	-1.15	1519	4	lasso	0.016	0.0059	2.09678	0.036013	0.548981
	ULK4	3	41246599	41962130	0.0819	exc	rs61175176	-2.88	rs1716975	0.107	-7.22	-1.185	3118	2	lasso	0.11	3.1e-12	0.9153	0.36003	0.898676	rs1353394	3.1	rs1716975	0.107	-7.22	-0.049	3118	2	lasso	0.11	3.1e-12	-0.11861	0.905582	0.988212
	TRAK1	3	42013802	42225890	0.0897	exc	rs62256958	-2.62	rs9311306	0.0742	5.87	1.445	2396	1	top1	0.074	7.4e-09	1.445	0.14846	0.818727	rs1353394	3.1	rs9311306	0.0742	5.87	0.635	2396	1	top1	0.074	7.4e-09	0.635	0.525428	0.924571
	CCK	3	42257825	42266185	0.1248	exc	rs62257301	-2.54	rs4383487	0.0248	-4.69	0.72	320	6	lasso	0.034	8.9e-05	-0.9592	0.33744	0.886687	rs27668	-2.84	rs4383487	0.0248	-4.69	-0.733	320	6	lasso	0.034	8.9e-05	0.67621	0.498905	0.918456
	VIPR1	3	42489299	42537573	0.0723	exc	rs760194	3	rs7618710	0.0359	-4.86	-0.461	1802	1	top1	0.036	5.2e-05	0.461	0.6448	0.955573	rs27668	-2.84	rs7618710	0.0359	-4.86	0.907	1802	1	top1	0.036	5.2e-05	-0.907	0.364407	0.880186
	VIPR1-AS1	3	42506465	42533258	0.14	exc	rs760194	3	rs407931	0.0715	-6.88	0.899	1771	8	lasso	0.1	5.7e-12	-1.148	0.25098	0.866792	rs27668	-2.84	rs407931	0.0715	-6.88	-0.312	1771	8	lasso	0.1	5.7e-12	0.22909	0.818796	0.977033
	SEC22C	3	42547969	42601080	0.1128	exc	rs26350	2.53	rs640689	0.0971	-5.93	1.812	319	1	top1	0.097	3.4e-11	-1.812	0.06999	0.719584	rs27668	-2.84	rs640689	0.0971	-5.93	-1.11	319	1	top1	0.097	3.4e-11	1.11	0.266999	0.843754
	SS18L2	3	42581840	42595114	0.0562	exc	rs760194	3	rs68028490	0.0442	-4.74	1.929	1727	1	top1	0.044	7.7e-06	-1.929	0.05373	0.678403	rs27668	-2.84	rs68028490	0.0442	-4.74	-0.709	1727	1	top1	0.044	7.7e-06	0.709	0.478324	0.915703
	NKTR	3	42600655	42648735	0.0948	exc	rs26350	2.53	rs342538	0.0477	-4.78	0.316	320	1	top1	0.048	3.4e-06	-0.316	0.752	0.968344	rs27668	-2.84	rs342538	0.0477	-4.78	-0.85	320	1	top1	0.048	3.4e-06	0.85	0.395325	0.89182
	AC006059.1	3	42601963	42654388	0.1697	exc	rs760194	3	rs638904	0.0729	-6.83	0.196	1793	8	lasso	0.095	4.9e-11	0.257	0.79718	0.980281	rs27668	-2.84	rs638904	0.0729	-6.83	-0.445	1793	8	lasso	0.095	4.9e-11	1.17451	0.240192	0.823108
	HHATL	3	42692663	42702824	0.0706	exc	rs11713395	3.17	rs406360	0.00334	3.94	0.758	313	3	lasso	0.032	0.00013	0.9368	0.34888	0.89246	rs27668	-2.84	rs406360	0.00334	3.94	-1.082	313	3	lasso	0.032	0.00013	-0.43838	0.661112	0.94879
	CCDC13	3	42705756	42773253	0.206	exc	rs17075299	3.37	rs339693	0.174	-8.11	-1.09	1736	1	top1	0.17	1.7e-19	1.09	0.27571	0.874099	rs27668	-2.84	rs339693	0.174	-8.11	0.023	1736	1	top1	0.17	1.7e-19	-0.023	0.98165	0.997525
	HIGD1A	3	42784298	42804531	0.0953	exc	rs17075299	3.37	rs73075297	0.0668	-6.32	0.656	1580	5	lasso	0.083	8.9e-10	-0.2773	0.78159	0.977769	rs27668	-2.84	rs73075297	0.0668	-6.32	-0.555	1580	5	lasso	0.083	8.9e-10	0.22517	0.821846	0.977611
	GASK1A	3	42979267	43060211	0.1391	exc	rs17075299	3.37	rs11711497	0.0553	5.25	1.648	1302	1	top1	0.055	6e-07	1.648	0.09935	0.770337	rs79029360	-2.47	rs11711497	0.0553	5.25	-0.5	1302	1	top1	0.055	6e-07	-0.5	0.617075	0.937885
	SNRK	3	43286512	43424764	0.09	exc	rs35737141	3.54	rs9852783	0.0788	-5.65	-1.754	278	1	lasso	0.094	6.8e-11	1.754	0.07943	0.736911	rs13092458	2.31	rs9852783	0.0788	-5.65	-1.394	278	1	lasso	0.094	6.8e-11	1.394	0.163318	0.783039
	ABHD5	3	43690108	43734371	0.0968	exc	rs35737141	3.54	rs6441791	0.034	-4.02	-0.347	259	1	top1	0.034	8.1e-05	0.347	0.72859	0.965249	rs1110330	-2.7	rs6441791	0.034	-4.02	0.054	259	1	top1	0.034	8.1e-05	-0.054	0.956935	0.994372
	AC006058.1	3	44117299	44122365	0.0791	exc	rs35737141	3.54	rs6809200	0.0476	-4.65	1.408	258	1	top1	0.048	3.5e-06	-1.408	0.15913	0.823424	rs80124180	-2.75	rs6809200	0.0476	-4.65	-0.207	258	1	top1	0.048	3.5e-06	0.207	0.83601	0.979247
	TCAIM	3	44338119	44409451	0.0604	exc	rs35737141	3.54	rs11715948	0.0201	4.52	0.898	227	4	lasso	0.043	1.1e-05	0.6625	0.50765	0.93078	rs80340755	-2.79	rs11715948	0.0201	4.52	1.298	227	4	lasso	0.043	1.1e-05	1.57437	0.115402	0.732794
	ZNF445	3	44431705	44477670	0.0587	exc	rs4682706	2.21	rs7616113	0.0414	-5.05	0.303	1220	1	top1	0.041	1.5e-05	-0.303	0.76189	0.971567	rs79082829	-3.01	rs7616113	0.0414	-5.05	-0.972	1220	1	top1	0.041	1.5e-05	0.972	0.331051	0.872439
	ZNF852	3	44494847	44510636	0.0443	exc	rs75093527	-2.06	rs1129133	0.0459	-5.07	-0.032	1155	1	top1	0.046	5.2e-06	0.032	0.97447	0.997752	rs79082829	-3.01	rs1129133	0.0459	-5.07	-0.781	1155	1	top1	0.046	5.2e-06	0.781	0.434802	0.905643
	ZKSCAN7	3	44555193	44594173	0.0447	exc	rs75093527	-2.06	rs11711191	0.0477	-4.99	0.349	1237	1	top1	0.048	3.5e-06	-0.349	0.72709	0.965249	rs79082829	-3.01	rs11711191	0.0477	-4.99	-0.505	1237	1	top1	0.048	3.5e-06	0.505	0.613559	0.936493
	ZKSCAN7-AS1	3	44557357	44685653	0.1051	exc	rs9857201	2.58	rs7625504	0.0297	-5	0.442	1536	36	enet	0.065	7e-08	-0.2252	0.82182	0.981482	rs79082829	-3.01	rs7625504	0.0297	-5	-0.634	1536	36	enet	0.065	7e-08	1.27597	0.201966	0.800926
	ZNF660	3	44578223	44599694	0.1718	exc	rs75093527	-2.06	rs1402752	0.13	-8.31	0.159	1218	1218	blup	0.16	2.2e-17	-0.0624	0.95027	0.997248	rs79082829	-3.01	rs1402752	0.13	-8.31	-0.512	1218	1218	blup	0.16	2.2e-17	1.55202	0.120658	0.743837
	ZNF197	3	44584888	44648471	0.0627	exc	rs80160438	-1.86	rs74996219	0.00568	3.41	-1.671	274	274	blup	0.013	0.011	-0.8844	0.37649	0.902369	rs80340755	-2.79	rs74996219	0.00568	3.41	-2.047	274	274	blup	0.013	0.011	-1.0606	0.288871	0.854051
	KIAA1143	3	44737661	44761619	0.051	exc	rs9857201	2.58	rs56084453	-0.00194	3.56	-0.164	300	300	blup	0.01	0.023	-0.6216	0.53418	0.937541	rs80340755	-2.79	rs56084453	-0.00194	3.56	-0.283	300	300	blup	0.01	0.023	0.02003	0.984019	0.997591
	KIF15	3	44761721	44873376	0.1637	exc	rs72868595	2.68	rs56084453	0.158	8.28	-0.164	1614	1	top1	0.16	1.1e-17	-0.164	0.86973	0.990989	rs143370041	-2.82	rs56084453	0.158	8.28	-0.283	1614	1	top1	0.16	1.1e-17	-0.283	0.777177	0.97066
	TMEM42	3	44861904	44865670	0.0455	exc	rs9857201	2.58	rs77798083	0.0129	-3.83	-1.43	309	1	top1	0.013	0.011	1.43	0.15272	0.818727	rs80340755	-2.79	rs77798083	0.0129	-3.83	-0.183	309	1	top1	0.013	0.011	0.183	0.854798	0.980355
	EXOSC7	3	44975241	45036066	0.0957	exc	rs72868595	2.68	rs4683017	0.0965	6.52	-0.084	1538	1	top1	0.096	3.9e-11	-0.084	0.93306	0.995028	rs143370041	-2.82	rs4683017	0.0965	6.52	0.279	1538	1	top1	0.096	3.9e-11	0.279	0.780245	0.972112
	TMEM158	3	45224466	45226287	0.1036	exc	rs4362757	-3.34	rs12497497	0.00994	-4.13	-0.448	359	359	blup	0.028	0.00029	0.1204	0.9042	0.992932	rs1883094	3.14	rs12497497	0.00994	-4.13	0.057	359	359	blup	0.028	0.00029	-0.01447	0.988455	0.997591
	LARS2	3	45388561	45554726	0.2404	exc	rs4682794	-3.55	rs3755825	0.136	-7.69	-1.338	2120	1	top1	0.14	2.5e-15	1.338	0.1809	0.825792	rs76896797	-3.25	rs3755825	0.136	-7.69	0.817	2120	1	top1	0.14	2.5e-15	-0.817	0.413928	0.899558
	LIMD1	3	45555394	45686341	0.1829	exc	rs4682794	-3.55	rs35676252	0.119	-7.66	0.58	2188	22	enet	0.15	9e-17	-2.141	0.03227	0.615187	rs76896797	-3.25	rs35676252	0.119	-7.66	1.37	2188	22	enet	0.15	9e-17	-1.8532	0.063853	0.64494
	SACM1L	3	45689056	45745409	0.0535	exc	rs4682794	-3.55	rs17279437	0.0208	4.23	-0.297	1884	1	top1	0.021	0.0017	-0.297	0.76647	0.972267	rs76896797	-3.25	rs17279437	0.0208	4.23	-0.91	1884	1	top1	0.021	0.0017	-0.91	0.362823	0.880186
	LZTFL1	3	45823316	45916042	0.0727	exc	rs4362757	-3.34	rs75918913	-0.00163	3.21	1.133	384	384	blup	0.0024	0.15	-0.3562	0.72165	0.963778	rs76896797	-3.25	rs75918913	-0.00163	3.21	0.606	384	384	blup	0.0024	0.15	0.75331	0.451263	0.910297
	LRRC2	3	46515385	46580099	0.5811	exc	rs17078979	-3.03	rs9822459	0.289	-11.26	0.202	1969	72	enet	0.36	1.4e-43	-0.9986	0.318	0.883452	rs41290648	-3	rs9822459	0.289	-11.26	-0.894	1969	72	enet	0.36	1.4e-43	0.28556	0.775214	0.97066
	ALS2CL	3	46668995	46693704	0.3935	exc	rs17078979	-3.03	rs9847395	0.068	7.36	-0.291	1629	29	enet	0.15	2.2e-16	-0.7595	0.44755	0.915147	rs41290648	-3	rs9847395	0.068	7.36	-1.1	1629	29	enet	0.15	2.2e-16	-1.83504	0.066499	0.645214
	CCDC12	3	46921726	46982010	0.0311	exc	rs7626034	-3	rs11926707	0.03	3.89	-0.965	218	1	top1	0.03	0.0002	-0.965	0.33454	0.884695	rs41290648	-3	rs11926707	0.03	3.89	-1.768	218	1	top1	0.03	0.0002	-1.768	0.077061	0.669464
	NBEAL2	3	46979683	47009704	0.0649	exc	rs7626034	-3	rs4858890	0.0253	4.66	-0.003	185	2	lasso	0.042	1.2e-05	0.0125	0.99001	0.999458	rs41290648	-3	rs4858890	0.0253	4.66	1.52	185	2	lasso	0.042	1.2e-05	1.3534	0.175929	0.789769
	SETD2	3	47016429	47163967	0.0392	exc	rs7626034	-3	rs60369822	0.0154	4.18	-0.702	195	195	blup	0.025	0.0007	-0.0445	0.96449	0.997248	rs41290648	-3	rs60369822	0.0154	4.18	2.243	195	195	blup	0.025	0.0007	0.25281	0.800413	0.974008
	KIF9-AS1	3	47164186	47246601	0.0207	exc	rs62248376	2.86	rs9812878	0.0122	-3.84	0.374	823	1	top1	0.012	0.013	-0.374	0.7084	0.962729	rs41290648	-3	rs9812878	0.0122	-3.84	-0.309	823	1	top1	0.012	0.013	0.309	0.757322	0.968908
	KIF9	3	47228026	47283451	0.0717	exc	rs62246232	2.79	rs60369822	0.0509	-5.43	-0.702	115	4	lasso	0.06	2e-07	0.6402	0.52207	0.931947	rs41290648	-3	rs60369822	0.0509	-5.43	2.243	115	4	lasso	0.06	2e-07	-1.90748	0.056458	0.628366
	KLHL18	3	47282917	47346816	0.0899	exc	rs56298666	-2.12	rs10490798	0.0352	-4.47	-0.207	648	1	top1	0.035	6.1e-05	0.207	0.83601	0.984942	rs41290648	-3	rs10490798	0.0352	-4.47	1.015	648	1	top1	0.035	6.1e-05	-1.015	0.310106	0.862964
	ZNF589	3	48241100	48299253	0.2602	exc	rs75654367	3.94	rs9311421	0.361	12.78	-0.649	634	5	lasso	0.37	5.2e-44	-0.681	0.49584	0.928234	rs17079910	2.37	rs9311421	0.361	12.78	0.299	634	5	lasso	0.37	5.2e-44	0.25514	0.798615	0.974008
	TMA7	3	48440257	48444208	0.0322	exc	rs75654367	3.94	rs75815271	0.00177	3.27	-0.497	99	99	blup	0.01	0.022	-0.0463	0.96305	0.997248	rs17079910	2.37	rs75815271	0.00177	3.27	-1.39	99	99	blup	0.01	0.022	-1.48506	0.137529	0.758942
	SHISA5	3	48467798	48504826	0.0393	exc	rs75654367	3.94	rs11712982	0.000209	-3.25	-1.756	102	102	blup	0.012	0.015	0.1448	0.8849	0.991979	rs17079910	2.37	rs11712982	0.000209	-3.25	0.1	102	102	blup	0.012	0.015	-0.94831	0.342972	0.872743
	PFKFB4	3	48517684	48562015	0.0613	exc	rs75654367	3.94	rs7633840	0.00613	-3.77	2.142	636	636	blup	0.021	0.0018	-1.2137	0.22485	0.847409	rs3172494	2.32	rs7633840	0.00613	-3.77	0.646	636	636	blup	0.021	0.0018	0.39238	0.694774	0.957359
	NCKIPSD	3	48673844	48686364	0.0617	exc	rs75654367	3.94	rs13064883	0.0485	5.56	2.625	605	1	top1	0.049	2.8e-06	2.625	0.00866	0.464755	rs3172494	2.32	rs13064883	0.0485	5.56	0.993	605	1	top1	0.049	2.8e-06	0.993	0.32071	0.87123
	IP6K2	3	48688003	48740353	0.0678	exc	rs75654367	3.94	rs72929172	0.0265	4.01	0.817	101	1	top1	0.026	0.00046	0.817	0.41393	0.906066	rs73080339	2.23	rs72929172	0.0265	4.01	0.103	101	1	top1	0.026	0.00046	0.103	0.917963	0.989824
	ARIH2	3	48918821	48986382	0.025	exc	rs75654367	3.94	rs7373849	0.0211	3.54	2.448	114	1	top1	0.021	0.0016	2.448	0.01437	0.526892	rs73080339	2.23	rs7373849	0.0211	3.54	-0.806	114	1	top1	0.021	0.0016	-0.806	0.420243	0.901761
	P4HTM	3	48989889	49007153	0.019	exc	rs75654367	3.94	rs6805998	0.0266	3.87	1.9634	689	1	top1	0.027	0.00045	1.9634	0.0496	0.675659	rs3172494	2.32	rs6805998	0.0266	3.87	1.336	689	1	top1	0.027	0.00045	1.33565	0.181662	0.794401
	WDR6	3	49007062	49015953	0.1089	exc	rs75654367	3.94	rs3923475	0.092	6.5	-1.35	691	691	blup	0.094	6.6e-11	-2.0206	0.04332	0.646743	rs3172494	2.32	rs3923475	0.092	6.5	0.165	691	691	blup	0.094	6.6e-11	-0.40115	0.688309	0.955457
	NDUFAF3	3	49020459	49023495	0.0227	exc	rs75654367	3.94	rs6805998	0.00111	3.23	1.996	114	114	blup	0.01	0.02	1.3961	0.16268	0.823424	rs73080339	2.23	rs6805998	0.00111	3.23	1.332	114	114	blup	0.01	0.02	0.61137	0.540952	0.926942
	QARS	3	49095932	49105130	0.0286	exc	rs75654367	3.94	rs13078949	-0.00174	3.35	2.617	113	113	blup	0.008	0.037	2.8988	0.00375	0.345134	rs73080339	2.23	rs13078949	-0.00174	3.35	-0.439	113	113	blup	0.008	0.037	0.44319	0.657631	0.948246
	USP19	3	49108046	49120938	0.0415	exc	rs75654367	3.94	rs112015135	0.00102	3.48	1.367	766	766	blup	0.0062	0.057	2.7207	0.00651	0.441154	rs3172494	2.32	rs112015135	0.00102	3.48	0.197	766	766	blup	0.0062	0.057	0.22203	0.824289	0.978389
	C3orf62	3	49268596	49277232	0.0589	exc	rs113011189	3.56	rs11718982	0.0276	-4.37	-1.706	789	789	blup	0.033	0.0001	2.2216	0.02631	0.59752	rs73077157	2.45	rs11718982	0.0276	-4.37	0.259	789	789	blup	0.033	0.0001	-0.36093	0.71815	0.962447
	USP4	3	49277144	49340712	0.058	exc	rs113011189	3.56	rs7638154	0.00302	-4	2.807	117	117	blup	0.034	8.1e-05	-1.2169	0.22362	0.847409	rs73079003	2.56	rs7638154	0.00302	-4	0.393	117	117	blup	0.034	8.1e-05	-0.84783	0.396531	0.892915
	TCTA	3	49412206	49416475	0.0327	exc	rs11714324	4.12	rs6784203	0.00323	3.27	1.815	829	829	blup	0.013	0.012	1.4589	0.14459	0.818727	rs34484573	2.64	rs6784203	0.00323	3.27	0.922	829	829	blup	0.013	0.012	0.96268	0.33571	0.872469
	AMT	3	49416775	49422753	0.18	exc	rs150628303	4.99	rs9811047	0.236	10.59	1.665	826	9	lasso	0.25	3.6e-28	1.3988	0.16188	0.823424	rs34484573	2.64	rs9811047	0.236	10.59	0.952	826	9	lasso	0.25	3.6e-28	0.917	0.359145	0.879617
	NICN1	3	49422946	49429326	0.0779	exc	rs150628303	4.99	rs9865051	0.0697	-6.29	2.095	125	8	enet	0.081	1.6e-09	-2.2785	0.02269	0.584408	rs34484573	2.64	rs9865051	0.0697	-6.29	1.71	125	8	enet	0.081	1.6e-09	-1.33551	0.181708	0.794401
	BSN	3	49554477	49671549	0.063	exc	rs150628303	4.99	rs9855505	0.0322	-4.2	-2.684	169	1	top1	0.032	0.00012	2.684	0.00727	0.442551	rs34484573	2.64	rs9855505	0.0322	-4.2	1.29	169	1	top1	0.032	0.00012	-1.29	0.197051	0.800926
	RNF123	3	49689538	49721529	0.0303	exc	rs150628303	4.99	rs6446294	0.0277	-3.94	-2.6286	1019	1	top1	0.028	0.00034	2.6286	0.00857	0.464755	rs34484573	2.64	rs6446294	0.0277	-3.94	1.131	1019	1	top1	0.028	0.00034	-1.13136	0.257902	0.8393
	GMPPB	3	49716844	49723951	0.038	exc	rs150628303	4.99	rs1586827	0.038	-4.49	-0.385	159	1	top1	0.038	3.2e-05	0.385	0.70024	0.962729	rs34484573	2.64	rs1586827	0.038	-4.49	1.065	159	1	top1	0.038	3.2e-05	-1.065	0.286876	0.851964
	CAMKV	3	49857988	49869935	0.0234	exc	rs150628303	4.99	rs12495831	0.000368	3.37	0.393	160	2	lasso	0.0063	0.055	0.7267	0.46743	0.921551	rs34484573	2.64	rs12495831	0.000368	3.37	-1.379	160	2	lasso	0.0063	0.055	-1.52293	0.127776	0.752216
	RBM6	3	49940007	50100045	0.0319	exc	rs150628303	4.99	rs73077175	0.0176	4.59	-1.486	1028	4	lasso	0.03	0.00021	-2.2986	0.02153	0.579973	rs420536	3.22	rs73077175	0.0176	4.59	1.457	1028	4	lasso	0.03	0.00021	1.58648	0.112631	0.728151
	RASSF1	3	50329782	50340980	0.0616	exc	rs150628303	4.99	rs2073498	0.0582	5.22	0.353	161	1	top1	0.058	3.1e-07	0.353	0.72409	0.96477	rs420536	3.22	rs2073498	0.0582	5.22	-0.874	161	1	top1	0.058	3.1e-07	-0.874	0.382118	0.887744
	CACNA2D2	3	50362799	50504244	0.0276	exc	rs150628303	4.99	rs9839427	0.00392	-3.28	-0.386	181	181	blup	0.0089	0.029	-0.3978	0.69075	0.962391	rs420536	3.22	rs9839427	0.00392	-3.28	-0.709	181	181	blup	0.0089	0.029	1.72596	0.084355	0.673271
	HEMK1	3	50569152	50596168	0.0551	exc	rs6778802	-3.94	rs399484	0.0793	6.62	-0.499	966	18	enet	0.087	3.8e-10	-0.4877	0.62573	0.954155	rs420536	3.22	rs399484	0.0793	6.62	0.887	966	18	enet	0.087	3.8e-10	0.88069	0.378487	0.886577
	DOCK3	3	50674927	51384198	0.0714	exc	rs3755831	-2.51	rs4267675	0.0332	-4.78	-1.262	219	219	blup	0.05	2.2e-06	1.1133	0.2656	0.870829	rs420536	3.22	rs4267675	0.0332	-4.78	0.376	219	219	blup	0.05	2.2e-06	-0.64417	0.519463	0.924571
	MANF	3	51385291	51389397	0.0354	exc	rs11716837	-2.39	rs185199659	0.00214	3.48	-0.963	720	9	enet	0.0082	0.035	-0.7362	0.46163	0.921384	rs34438446	3.04	rs185199659	0.00214	3.48	1.158	720	9	enet	0.0082	0.035	0.62039	0.535003	0.926942
	PCBP4	3	51957454	51974016	0.0865	exc	rs66530305	-2.29	rs13099450	0.0611	-4.24	0.098	130	1	top1	0.061	1.6e-07	-0.098	0.92193	0.993571	rs4687603	-2.33	rs13099450	0.0611	-4.24	0.466	130	1	top1	0.061	1.6e-07	-0.466	0.641216	0.944667
	ABHD14B	3	51968510	51983409	0.061	exc	rs66530305	-2.29	rs115262152	0.0187	3.99	-1.299	129	1	top1	0.019	0.0028	-1.299	0.19394	0.82832	rs4687603	-2.33	rs115262152	0.0187	3.99	-1.22	129	1	top1	0.019	0.0028	-1.22	0.222465	0.808563
	ALAS1	3	52198086	52214327	0.029	exc	rs2336543	2.7	rs13094687	0.00487	-3.44	-0.062	153	1	top1	0.0049	0.081	0.062	0.95056	0.997248	rs4687603	-2.33	rs13094687	0.00487	-3.44	-1.953	153	1	top1	0.0049	0.081	1.953	0.05082	0.608857
	TWF2	3	52228612	52239158	0.0526	exc	rs2336543	2.7	rs11719470	0.00143	-2.81	0.437	154	2	lasso	0.0031	0.13	0.3801	0.70389	0.962729	rs4687603	-2.33	rs11719470	0.00143	-2.81	-0.476	154	2	lasso	0.0031	0.13	-0.40864	0.682802	0.955457
	DNAH1	3	52316319	52400491	0.0908	exc	rs2336543	2.7	rs6763882	0.0265	-4.32	-1.476	937	1	top1	0.026	0.00046	1.476	0.13994	0.818727	rs1587922	-2.39	rs6763882	0.0265	-4.32	0.609	937	1	top1	0.026	0.00046	-0.609	0.542524	0.926942
	SMIM4	3	52534013	52579237	0.0734	exc	rs2336543	2.7	rs3852062	0.0486	-4.83	-0.461	194	1	top1	0.049	2.8e-06	0.461	0.6448	0.955573	rs13326165	-2.12	rs3852062	0.0486	-4.83	1.407	194	1	top1	0.049	2.8e-06	-1.407	0.159427	0.779082
	PBRM1	3	52545352	52685917	0.0412	exc	rs2336543	2.7	rs2255107	0.044	-5.44	-1.019	1252	4	lasso	0.058	3e-07	0.1674	0.86705	0.99049	rs112611929	2.52	rs2255107	0.044	-5.44	0.899	1252	4	lasso	0.058	3e-07	-1.33021	0.183449	0.794401
	GNL3	3	52681156	52694497	0.1319	exc	rs2336543	2.7	rs11718752	0.00742	-4.51	-0.957	199	199	blup	0.045	6.8e-06	0.8796	0.37909	0.902774	rs7634447	-3.35	rs11718752	0.00742	-4.51	0.487	199	199	blup	0.045	6.8e-06	-1.26621	0.205439	0.800926
	GLT8D1	3	52694488	52706032	0.2032	exc	rs4515042	-2.87	rs11720159	0.117	8.28	-0.343	1169	1169	blup	0.16	2.2e-18	0.789	0.43012	0.912521	rs7634447	-3.35	rs11720159	0.117	8.28	-1.691	1169	1169	blup	0.16	2.2e-18	-1.34065	0.180036	0.794401
	SPCS1	3	52704955	52711148	0.1757	exc	rs4515042	-2.87	rs10510760	0.0846	7.28	-0.167	205	205	blup	0.14	1.2e-15	0.5482	0.58355	0.950397	rs7634447	-3.35	rs10510760	0.0846	7.28	-1.601	205	205	blup	0.14	1.2e-15	-1.31169	0.189626	0.800078
	NEK4	3	52708444	52770946	0.0636	exc	rs11130362	3.4	rs2164885	0.0222	-4.73	-0.429	232	232	blup	0.032	0.00012	1.5613	0.11844	0.805132	rs7625237	-3.45	rs2164885	0.0222	-4.73	-1.733	232	232	blup	0.032	0.00012	1.23175	0.218042	0.80515
	ITIH4	3	52812962	52830688	0.2783	exc	rs11130362	3.4	rs11717749	0.213	-10.01	-1.182	1337	22	lasso	0.29	5.5e-33	1.3787	0.168	0.823424	rs11130360	3.45	rs11717749	0.213	-10.01	0.853	1337	22	lasso	0.29	5.5e-33	-1.21635	0.223853	0.808563
	STIMATE	3	52836219	52897548	0.038	exc	rs11130362	3.4	rs35380116	0.0287	-4.43	-0.797	228	1	top1	0.029	0.00027	0.797	0.42545	0.911444	rs7625237	-3.45	rs35380116	0.0287	-4.43	1.6	228	1	top1	0.029	0.00027	-1.6	0.109599	0.72174
	SFMBT1	3	52903572	53046750	0.1068	exc	rs11130362	3.4	rs34530577	0.0124	5.37	0.875	1528	1528	blup	0.077	3.9e-09	1.3174	0.18771	0.826342	rs11130360	3.45	rs34530577	0.0124	5.37	-1.036	1528	1528	blup	0.077	3.9e-09	-1.76563	0.077457	0.669464
	DCP1A	3	53283429	53347586	0.0456	exc	rs11130362	3.4	rs6805246	-0.00197	-3.29	-1.04	346	346	blup	0.017	0.0041	1.0045	0.31515	0.883452	rs7625237	-3.45	rs6805246	-0.00197	-3.29	-0.529	346	346	blup	0.017	0.0041	-1.78733	0.073885	0.661516
	CACNA1D	3	53328963	53813733	0.102	exc	rs11130362	3.4	rs55819057	0.0368	-4.67	-0.359	545	1	top1	0.037	4.3e-05	0.359	0.7196	0.963778	rs7625237	-3.45	rs55819057	0.0368	-4.67	2.119	545	1	top1	0.037	4.3e-05	-2.119	0.03409	0.537066
	CHDH	3	53812335	53846419	0.16	exc	rs35485477	-2.9	rs9836592	0.114	-7.54	1.172	1716	1	top1	0.11	6.1e-13	-1.172	0.2412	0.85815	rs1531876	-3.15	rs9836592	0.114	-7.54	-1.457	1716	1	top1	0.11	6.1e-13	1.457	0.145116	0.767128
	AC012467.2	3	53858994	53861576	0.0401	exc	rs35485477	-2.9	rs73085903	-0.00222	3.36	-0.311	1685	15	enet	0.0055	0.069	-0.4382	0.66126	0.958678	rs1531876	-3.15	rs73085903	-0.00222	3.36	-0.079	1685	15	enet	0.0055	0.069	-0.44992	0.652769	0.947318
	ACTR8	3	53867066	53882152	0.0962	exc	rs35485477	-2.9	rs744277	0.0823	-6.05	1.816	1722	1	top1	0.082	1.1e-09	-1.816	0.06937	0.719584	rs1531876	-3.15	rs744277	0.0823	-6.05	-0.559	1722	1	top1	0.082	1.1e-09	0.55877	0.576319	0.930971
	AC115282.1	3	54057690	54125377	0.0891	exc	rs35485477	-2.9	rs9836849	0.0486	5.49	-1.031	1900	1	top1	0.049	2.8e-06	-1.031	0.30254	0.882318	rs6765728	2.79	rs9836849	0.0486	5.49	0.776	1900	1	top1	0.049	2.8e-06	0.776	0.437749	0.906167
	CACNA2D3-AS1	3	54874605	54901255	0.1094	exc	rs6778581	3.21	rs908415	0.039	5.7	1.337	1942	3	lasso	0.06	1.8e-07	1.5599	0.11879	0.806315	rs140911801	-2.33	rs908415	0.039	5.7	-2.218	1942	3	lasso	0.06	1.8e-07	-1.9288	0.053755	0.621268
	LRTM1	3	54918231	54967088	0.0956	exc	rs6778581	3.21	rs3821659	0.0485	-5.36	-0.738	1988	1	top1	0.048	2.9e-06	0.738	0.46051	0.921384	rs140911801	-2.33	rs3821659	0.0485	-5.36	-1.567	1988	1	top1	0.048	2.9e-06	1.567	0.117115	0.739342
	ERC2	3	55508311	56468467	0.1026	exc	rs6445818	3.06	rs6783666	0.0763	-5.86	0.634	815	1	top1	0.076	4.6e-09	-0.634	0.52608	0.931947	rs12494857	4.58	rs6783666	0.0763	-5.86	-0.379	815	1	top1	0.076	4.6e-09	0.379	0.704688	0.959875
	CCDC66	3	56557161	56621837	0.1597	exc	rs6807177	3.14	rs60948160	0.173	-8.7	2.165	2041	1	top1	0.17	2.4e-19	-2.165	0.03039	0.603409	rs12496048	4.61	rs60948160	0.173	-8.7	1.694	2041	1	top1	0.17	2.4e-19	-1.694	0.090265	0.681894
	TASOR	3	56620133	56683237	0.0519	exc	rs6445818	3.06	rs17825469	0.0215	4.58	-1.65	389	6	enet	0.024	0.00084	-2.465	0.0137	0.525766	rs12494857	4.58	rs17825469	0.0215	4.58	-0.467	389	6	enet	0.024	0.00084	-0.83387	0.404353	0.897686
	ARHGEF3	3	56727418	57079329	0.052	exc	rs6445909	3.64	rs2873348	0.00497	-3.79	-1.149	2384	4	lasso	0.0057	0.065	-0.5256	0.59915	0.953012	rs12496048	4.61	rs2873348	0.00497	-3.79	-1.507	2384	4	lasso	0.0057	0.065	0.40985	0.681919	0.955457
	APPL1	3	57227726	57278105	0.0667	exc	rs2060852	-3.72	rs778133	0.0371	-4.48	-0.6386	1783	1	top1	0.037	4e-05	0.6386	0.52311	0.931947	rs11130575	-3.41	rs778133	0.0371	-4.48	-2.078	1783	1	top1	0.037	4e-05	2.07842	0.037671	0.556658
	ARF4	3	57571363	57598220	0.0486	exc	rs2060852	-3.72	rs6908	0.0359	4.43	1.564	1448	1	top1	0.036	5.2e-05	1.564	0.11782	0.804031	rs11130575	-3.41	rs6908	0.0359	4.43	1.048	1448	1	top1	0.036	5.2e-05	1.048	0.294639	0.859486
	DENND6A	3	57625454	57693077	0.0692	exc	rs200613467	-3.6	rs17058209	0.0498	4.88	0.094	279	1	top1	0.05	2.2e-06	0.094	0.92511	0.993571	rs11130575	-3.41	rs17058209	0.0498	4.88	1.383	279	1	top1	0.05	2.2e-06	1.383	0.166665	0.783039
	DENND6A-AS1	3	57628810	57654918	0.0671	exc	rs200613467	-3.6	rs7427792	0.0168	-4.21	-2.369	261	261	blup	0.023	0.0011	2.3583	0.01836	0.549383	rs11130575	-3.41	rs7427792	0.0168	-4.21	-0.235	261	261	blup	0.023	0.0011	0.10316	0.917837	0.989824
	FLNB	3	58008400	58172251	0.0387	exc	rs9836826	3.92	rs7628002	0.00869	3.98	-2.767	2273	2273	blup	0.01	0.02	-3.5087	0.00045	0.134447	rs150927159	-2.87	rs7628002	0.00869	3.98	-1.143	2273	2273	blup	0.01	0.02	-0.86969	0.384468	0.888245
	ABHD6	3	58237532	58295693	0.0553	exc	rs9836826	3.92	rs7640259	0.0353	-5.17	1.243	1954	9	lasso	0.06	2.1e-07	-1.9377	0.05266	0.676213	rs150927159	-2.87	rs7640259	0.0353	-5.17	-1.446	1954	9	lasso	0.06	2.1e-07	1.26701	0.205153	0.800926
	RPP14	3	58306247	58324695	0.1068	exc	rs9836826	3.92	rs7612923	0.116	7.11	-1.752	1902	1	top1	0.12	3.8e-13	-1.752	0.07977	0.736911	rs150927159	-2.87	rs7612923	0.116	7.11	-0.485	1902	1	top1	0.12	3.8e-13	-0.485	0.627676	0.941946
	PXK	3	58332880	58426127	0.121	exc	rs75637466	3.52	rs35975336	0.00819	-5.03	-0.772	395	8	lasso	0.058	3.1e-07	2.0118	0.04424	0.652615	rs150927159	-2.87	rs35975336	0.00819	-5.03	-1.254	395	8	lasso	0.058	3.1e-07	1.75947	0.078498	0.672315
	PDHB	3	58427630	58433857	0.0643	exc	rs9836826	3.92	rs10866018	0.058	5.77	-0.707	1812	11	enet	0.06	1.9e-07	-0.3295	0.7418	0.966412	rs150927159	-2.87	rs10866018	0.058	5.77	1.438	1812	11	enet	0.06	1.9e-07	1.4701	0.141536	0.764965
	KCTD6	3	58492096	58502360	0.0413	exc	rs9836826	3.92	rs11714515	0.00593	-3.73	-0.805	1715	1715	blup	0.013	0.012	1.04	0.29832	0.879307	rs150927159	-2.87	rs11714515	0.00593	-3.73	-1.702	1715	1715	blup	0.013	0.012	1.79515	0.072629	0.661128
	C3orf67	3	58717365	59050084	0.1096	exc	rs9836826	3.92	rs148558893	0.0397	-5.36	-1.002	2218	11	enet	0.06	2.1e-07	0.9465	0.3439	0.889505	rs150927159	-2.87	rs148558893	0.0397	-5.36	1.112	2218	11	enet	0.06	2.1e-07	-1.00766	0.313617	0.864965
	C3orf67-AS1	3	58824437	59019093	0.1238	exc	rs111676298	3.19	rs7638380	0.0706	5.69	0.497	365	1	top1	0.071	1.7e-08	0.497	0.61919	0.954155	rs62250348	2.49	rs7638380	0.0706	5.69	0.439	365	1	top1	0.071	1.7e-08	0.439	0.660662	0.948786
	AC126121.3	3	59050164	59754808	0.0757	exc	rs213312	3.33	rs6762192	-0.000492	3.46	0.75	3265	3265	blup	0.0013	0.22	-0.6817	0.49542	0.928234	rs11130731	3.21	rs6762192	-0.000492	3.46	-0.787	3265	3265	blup	0.0013	0.22	-0.18753	0.851248	0.980355
	PTPRG	3	61561569	62297609	0.0748	exc	rs938959	-3.6	rs13082242	0.00141	-3.74	0.066	892	892	blup	0.021	0.0016	-0.1393	0.88918	0.991979	rs141590327	-3.26	rs13082242	0.00141	-3.74	0.159	892	892	blup	0.021	0.0016	-0.08905	0.929038	0.992592
	PTPRG-AS1	3	62221249	62369406	0.0518	exc	rs1866257	2.63	rs6766523	0.0522	-5.48	0.014	629	2	enet	0.054	8.2e-07	0.3501	0.72624	0.965249	rs55711967	-2.49	rs6766523	0.0522	-5.48	-0.093	629	2	enet	0.054	8.2e-07	0.26006	0.794819	0.974008
	CADPS	3	62398346	62875416	0.1234	exc	rs1866257	2.63	rs4688325	0.0135	-4.64	0.626	730	730	blup	0.055	5.8e-07	-0.1249	0.90059	0.99263	rs13082672	2.81	rs4688325	0.0135	-4.64	-0.357	730	730	blup	0.055	5.8e-07	1.16294	0.244855	0.828868
	SYNPR	3	63228315	63616924	0.113	exc	rs9829530	3.28	rs12630309	0.0116	-5.3	-1.089	2586	17	enet	0.058	3.4e-07	-0.1472	0.88301	0.991979	rs13083429	-3.3	rs12630309	0.0116	-5.3	0.48	2586	17	enet	0.058	3.4e-07	-0.55952	0.575804	0.930971
	SYNPR-AS1	3	63423596	63550051	0.1196	exc	rs9829530	3.28	rs114119256	0.159	8.26	-0.225	2070	4	lasso	0.19	8.3e-22	-0.0767	0.93887	0.995707	rs13083429	-3.3	rs114119256	0.159	8.26	-1.168	2070	4	lasso	0.19	8.3e-22	-1.20661	0.227582	0.812186
	C3orf49	3	63819299	63848636	0.1695	exc	rs9829530	3.28	rs114119256	0.103	6.75	-0.225	481	5	lasso	0.1	7.5e-12	0.2651	0.79096	0.980281	rs2023342	-2.92	rs114119256	0.103	6.75	-1.168	481	5	lasso	0.1	7.5e-12	-0.73473	0.462505	0.912327
	THOC7	3	63833870	63863868	0.0901	exc	rs9829530	3.28	rs3774715	0.0316	-5.17	-1.22	1854	27	enet	0.041	1.6e-05	0.7306	0.46504	0.921551	rs13083429	-3.3	rs3774715	0.0316	-5.17	-2.231	1854	27	enet	0.041	1.6e-05	2.55552	0.010603	0.380732
	AC104162.2	3	63863155	63905838	0.1576	exc	rs9829530	3.28	rs73119018	0.0872	6.72	0.968	489	22	enet	0.11	1.3e-12	1.479	0.13914	0.818727	rs2023342	-2.92	rs73119018	0.0872	6.72	2.094	489	22	enet	0.11	1.3e-12	1.88092	0.059983	0.636054
	AC092040.1	3	64067964	64103131	0.1031	exc	rs73117092	-3.05	rs40158	0.000251	-3.65	0.455	435	435	blup	0.03	0.00021	0.784	0.43304	0.912521	rs2023342	-2.92	rs40158	0.000251	-3.65	0.874	435	435	blup	0.03	0.00021	1.25065	0.211064	0.800926
	PRICKLE2	3	64092236	64445476	0.1937	exc	rs73117092	-3.05	rs17722440	0.0782	-6.27	-0.55	601	4	enet	0.11	4.6e-13	0.8812	0.37823	0.902774	rs72877579	-3.35	rs17722440	0.0782	-6.27	-1.153	601	4	enet	0.11	4.6e-13	0.00285	0.99773	0.999267
	ADAMTS9-AS2	3	64684909	65053439	0.2156	exc	rs9865484	-3.26	rs704439	0.0836	6.25	-0.253	2969	31	enet	0.099	2.3e-11	-0.4047	0.68572	0.962391	rs4446163	-3.38	rs704439	0.0836	6.25	-1.567	2969	31	enet	0.099	2.3e-11	-0.58309	0.559835	0.926942
	MAGI1	3	65353525	66038834	0.0922	exc	rs12635440	-2.98	rs697297	0.0124	3.9	-0.531	935	1	top1	0.012	0.012	-0.531	0.59542	0.953012	rs78362279	-3.9	rs697297	0.0124	3.9	-1.46	935	1	top1	0.012	0.012	-1.46	0.14429	0.767128
	SLC25A26	3	66133610	66388116	0.0917	exc	rs6785772	-3	rs114674456	0.0439	-5.45	-1.352	2369	30	enet	0.06	2.1e-07	1.6801	0.09294	0.763279	rs78362279	-3.9	rs114674456	0.0439	-5.45	1.238	2369	30	enet	0.06	2.1e-07	0.13402	0.893389	0.986291
	LRIG1	3	66378797	66501263	0.0807	exc	rs72913024	2.71	rs1091584	0.0268	5.13	0.529	2094	15	enet	0.041	1.6e-05	0.6396	0.52245	0.931947	rs6795228	2.41	rs1091584	0.0268	5.13	-1.763	2094	15	enet	0.041	1.6e-05	-1.61653	0.105979	0.716636
	KBTBD8	3	66998307	67011210	0.0501	exc	rs6769624	-2.52	rs9883895	0.00798	3.52	-1.367	421	421	blup	0.0084	0.033	-1.3073	0.19112	0.826342	rs977102	2.74	rs9883895	0.00798	3.52	1.665	421	421	blup	0.0084	0.033	0.35116	0.725466	0.963041
	SUCLG2	3	67360460	67654614	0.229	exc	rs77212069	-2.08	rs13090197	0.256	-10.48	0.055	2263	1	top1	0.26	3.7e-29	-0.055	0.95614	0.997248	rs1459914	2.92	rs13090197	0.256	-10.48	-0.542	2263	1	top1	0.26	3.7e-29	0.542	0.587819	0.932267
	SUCLG2-AS1	3	67654669	67947713	0.2211	exc	rs4066492	2.81	rs7639427	0.27	-11.06	0.139	2192	35	enet	0.28	5e-32	-0.2598	0.795	0.980281	rs1459914	2.92	rs7639427	0.27	-11.06	-0.527	2192	35	enet	0.28	5e-32	0.32483	0.745309	0.967203
	TAFA1	3	68004247	68545621	0.0404	exc	rs1858243	2.94	rs13099820	-0.00198	3.71	1.115	2531	2531	blup	0.0051	0.077	0.0108	0.99142	0.999595	rs1459914	2.92	rs13099820	-0.00198	3.71	0.239	2531	2531	blup	0.0051	0.077	0.27322	0.784688	0.972558
	EOGT	3	68975217	69013684	0.1293	exc	rs1858243	2.94	rs6804484	0.0682	6.86	0.242	1945	11	lasso	0.09	1.7e-10	0.3071	0.7588	0.970192	rs33949736	-2.81	rs6804484	0.0682	6.86	1.851	1945	11	lasso	0.09	1.7e-10	1.25972	0.207771	0.800926
	TMF1	3	69019827	69052339	0.1035	exc	rs17047811	2.71	rs60789715	-0.000953	3.61	0.207	354	354	blup	0.018	0.0037	-0.2794	0.77991	0.977564	rs33949736	-2.81	rs60789715	-0.000953	3.61	-0.252	354	354	blup	0.018	0.0037	0.63144	0.527754	0.925544
	MITF	3	69739435	69968337	0.0714	exc	rs71298341	-2.82	rs9814379	0.00745	3.53	-1.376	499	1	top1	0.0075	0.042	-1.376	0.16882	0.823424	rs79946905	-3.66	rs9814379	0.00745	3.53	-0.957	499	1	top1	0.0075	0.042	-0.957	0.338567	0.872469
	EIF4E3	3	71675414	71754773	0.1495	exc	rs35274359	-3.44	rs1447897	0.044	-5.22	1.53	2114	1	top1	0.044	8.1e-06	-1.53	0.12602	0.814736	rs2874710	-4.37	rs1447897	0.044	-5.22	2.34	2114	1	top1	0.044	8.1e-06	-2.34	0.019284	0.458272
	GPR27	3	71753855	71756496	0.0828	exc	rs35274359	-3.44	rs77965928	-0.002	-3.47	0.827	1988	1988	blup	0.0032	0.13	-0.4446	0.65664	0.958132	rs2874710	-4.37	rs77965928	-0.002	-3.47	1.264	1988	1988	blup	0.0032	0.13	0.05577	0.955526	0.994372
	RYBP	3	72371825	72446621	0.1085	exc	rs4076389	3.47	rs2272078	0.0357	-3.41	1.146	554	1	top1	0.036	5.4e-05	-1.146	0.2518	0.866792	rs2874710	-4.37	rs2272078	0.0357	-3.41	0.655	554	1	top1	0.036	5.4e-05	-0.655	0.512468	0.922055
	SHQ1	3	72749277	72861914	0.0573	exc	rs62244326	3.49	rs11922963	-0.00232	-3.3	0.568	1912	1912	blup	0.0081	0.035	1.6035	0.10882	0.788008	rs7431828	-3.29	rs11922963	-0.00232	-3.3	-0.093	1912	1912	blup	0.0081	0.035	-0.04058	0.967629	0.995797
	GXYLT2	3	72888046	72998138	0.0495	exc	rs6807538	-3.15	rs7651022	0.0457	5.5	0.036	1897	1	top1	0.046	5.4e-06	0.036	0.97128	0.997752	rs4440069	2.79	rs7651022	0.0457	5.5	0.687	1897	1	top1	0.046	5.4e-06	0.687	0.492083	0.916147
	CNTN3	3	74262568	74521140	0.0333	exc	rs475524	-3.22	rs7631561	-0.00234	-3.46	0.054	2076	2076	blup	0.001	0.23	0.556	0.57822	0.950397	rs7635421	2.58	rs7631561	-0.00234	-3.46	-0.49	2076	2076	blup	0.001	0.23	0.60857	0.542807	0.926942
	LINC02018	3	75435232	75538029	0.483	exc	rs6549720	-2.5	rs144335548	0.354	-12.28	-0.743	1934	15	lasso	0.52	3.8e-70	0.158	0.87445	0.991979	rs55881094	-3.79	rs144335548	0.354	-12.28	-0.167	1934	15	lasso	0.52	3.8e-70	-0.19583	0.844746	0.980355
	ZNF717	3	75678660	75785583	0.1047	exc	rs6549720	-2.5	rs6549798	0.0414	-5.93	-0.113	1916	1916	blup	0.075	6.4e-09	0.0294	0.97653	0.997752	rs55881094	-3.79	rs6549798	0.0414	-5.93	0.74	1916	1916	blup	0.075	6.4e-09	-0.26759	0.789012	0.974008
	ROBO2	3	75906695	77649964	0.1939	exc	rs113042071	-3.37	rs7617838	0.00517	-3.93	-1.242	4538	4538	blup	0.043	1e-05	-1.0747	0.28251	0.87522	rs111559332	-4.76	rs7617838	0.00517	-3.93	-0.745	4538	4538	blup	0.043	1e-05	-0.08984	0.92841	0.992592
	ROBO1	3	78597239	79767998	0.0946	exc	rs7645086	-2.99	rs3934852	0.0667	5.57	-1.301	3140	1	top1	0.067	4.3e-08	-1.301	0.19326	0.82832	rs9811063	-2.83	rs3934852	0.0667	5.57	0.666	3140	1	top1	0.067	4.3e-08	0.666	0.505411	0.920221
	GBE1	3	81489703	81761645	0.0504	exc	rs17019375	-2.87	rs275358	0.0155	-4.1	1.203	246	4	enet	0.027	0.00041	-1.2898	0.19712	0.831624	rs13084537	-2.43	rs275358	0.0155	-4.1	-0.162	246	4	enet	0.027	0.00041	-0.24385	0.807346	0.975024
	LINC02008	3	81986138	82463675	0.1036	exc	rs6767759	-3.11	rs67562454	0.00316	-4.17	-2.012	351	18	enet	0.038	3.1e-05	0.7174	0.47315	0.922084	rs77538396	2.2	rs67562454	0.00316	-4.17	0.633	351	18	enet	0.038	3.1e-05	-0.47579	0.634226	0.943319
	CADM2	3	84958981	86074429	0.0283	exc	rs187607501	-3.44	rs12714637	0.0129	-4.33	-1.25	3764	1	top1	0.013	0.011	1.25	0.2113	0.843513	rs73136775	-2.39	rs12714637	0.0129	-4.33	0.977	3764	1	top1	0.013	0.011	-0.977	0.328569	0.872439
	CADM2-AS2	3	85799987	85828050	0.0677	exc	rs35686664	-2.62	rs11708024	0.0489	-5.16	1.277	238	1	top1	0.049	2.6e-06	-1.277	0.2016	0.835489	rs73136775	-2.39	rs11708024	0.0489	-5.16	-0.401	238	1	top1	0.049	2.6e-06	0.401	0.68842	0.955457
	AC107204.1	3	87089129	87158363	0.0682	exc	rs9759069	-2.62	rs73142615	0.0961	6.56	0.773	284	1	top1	0.096	4.3e-11	0.773	0.43952	0.913368	rs7646344	-3.08	rs73142615	0.0961	6.56	-1.385	284	1	top1	0.096	4.3e-11	-1.385	0.166052	0.783039
	CHMP2B	3	87227271	87255556	0.0557	exc	rs9759069	-2.62	rs73130899	0.0407	-4.53	0.001	279	1	top1	0.041	1.7e-05	-0.001	0.9992	0.99982	rs7646344	-3.08	rs73130899	0.0407	-4.53	1.168	279	1	top1	0.041	1.7e-05	-1.168	0.242807	0.825277
	AC108749.1	3	87641412	87793629	0.3854	exc	rs1389685	-2.3	rs2880695	0.421	-13.81	-0.685	2293	28	enet	0.45	1.8e-56	0.5989	0.54921	0.940728	rs67036805	-3.08	rs2880695	0.421	-13.81	-1.872	2293	28	enet	0.45	1.8e-56	2.09252	0.036392	0.548981
	HTR1F	3	87990696	87993835	0.0814	exc	rs79542873	2.03	rs7618721	0.0408	-5.32	-0.171	1890	38	enet	0.05	2.1e-06	1.0454	0.29585	0.878139	rs67036805	-3.08	rs7618721	0.0408	-5.32	-2.396	1890	38	enet	0.05	2.1e-06	0.69951	0.484231	0.915703
	C3orf38	3	88149959	88168729	0.0478	exc	rs9873391	-2.12	rs6778971	0.0172	4	-1.514	2012	1	top1	0.017	0.004	-1.514	0.13003	0.814736	rs9843580	-2.9	rs6778971	0.0172	4	-1.915	2012	1	top1	0.017	0.004	-1.915	0.055493	0.627147
	EPHA3	3	89107621	89482134	0.1539	exc	rs1036286	2.98	rs9824448	0.0717	5.78	-1.023	1887	7	lasso	0.089	2.4e-10	-1.3555	0.17527	0.82356	rs1398531	-2.81	rs9824448	0.0717	5.78	0.345	1887	7	lasso	0.089	2.4e-10	0.04999	0.960127	0.995297
	PROS1	3	93873033	93980003	0.0512	exc	rs13098551	2.25	rs9857105	0.000981	3.62	0.31	680	12	enet	0.017	0.0044	-0.5844	0.55894	0.94506	rs62265469	2.43	rs9857105	0.000981	3.62	1.111	680	12	enet	0.017	0.0044	1.34096	0.179932	0.794401
	ARL13B	3	93980139	94055678	0.0343	exc	rs13098551	2.25	rs115716483	0.00132	3.52	0.917	893	893	blup	0.016	0.0049	0.7743	0.43873	0.913368	rs62265469	2.43	rs115716483	0.00132	3.52	0.606	893	893	blup	0.016	0.0049	-0.54682	0.5845	0.932267
	DHFR2	3	94047836	94063389	0.6732	exc	rs13098551	2.25	rs73156375	0.383	12.77	-1.562	919	8	lasso	0.39	5.8e-48	-1.4775	0.13953	0.818727	rs62265469	2.43	rs73156375	0.383	12.77	-0.384	919	8	lasso	0.39	5.8e-48	-0.6177	0.536775	0.926942
	NSUN3	3	94062980	94131832	0.1764	exc	rs4000279	-2.21	rs4572809	0.101	-6.76	-0.188	145	1	top1	0.1	1.3e-11	0.188	0.85088	0.98787	rs62265469	2.43	rs4572809	0.101	-6.76	1.5	145	1	top1	0.1	1.3e-11	-1.5	0.133614	0.753845
	ARL6	3	97764521	97801229	0.0754	exc	rs140976016	-2.88	rs832084	0.00634	4.46	1.335	253	13	enet	0.032	0.00012	0.4986	0.61808	0.95414	rs57109482	-2.83	rs832084	0.00634	4.46	-0.601	253	13	enet	0.032	0.00012	-0.28449	0.776034	0.97066
	CRYBG3	3	97822011	97944984	0.3858	exc	rs35326876	-2.69	rs2201151	0.207	-9.81	0.446	2234	35	enet	0.3	5.7e-35	-0.0197	0.98425	0.998408	rs34850196	-3.35	rs2201151	0.207	-9.81	-0.905	2234	35	enet	0.3	5.7e-35	0.6574	0.510924	0.922055
	RIOX2	3	97941818	97972457	0.0523	exc	rs35326876	-2.69	rs832027	0.00468	-4.04	-0.521	2252	2252	blup	0.013	0.011	0.3626	0.71688	0.963034	rs34850196	-3.35	rs832027	0.00468	-4.04	-0.634	2252	2252	blup	0.013	0.011	1.14947	0.250364	0.832691
	CLDND1	3	98497912	98523066	0.1156	exc	rs75795327	2.63	rs3762655	0.0754	5.81	0.256	363	1	top1	0.075	5.6e-09	0.256	0.79795	0.980281	rs958650	3.24	rs3762655	0.0754	5.81	0.846	363	1	top1	0.075	5.6e-09	0.846	0.397553	0.893689
	CPOX	3	98579446	98593648	0.1634	exc	rs1529046	2.73	rs4558798	0.0359	5.21	0.802	2798	21	enet	0.081	1.6e-09	-0.2536	0.79981	0.980281	rs958650	3.67	rs4558798	0.0359	5.21	-0.886	2798	21	enet	0.081	1.6e-09	-0.89319	0.371753	0.883338
	ST3GAL6-AS1	3	98706236	98732757	0.6461	exc	rs1529046	2.73	rs10935480	0.417	13.38	-0.009	2239	1	top1	0.42	1.7e-51	-0.009	0.99282	0.99982	rs958650	3.68	rs10935480	0.417	13.38	-0.289	2239	1	top1	0.42	1.7e-51	-0.289	0.772581	0.97048
	ST3GAL6	3	98732236	98821201	0.296	exc	rs114030788	-3.27	rs7643537	0.142	-7.92	-0.002	351	7	lasso	0.15	1.7e-16	0.2819	0.77804	0.977464	rs958650	3.65	rs7643537	0.142	-7.92	0.205	351	7	lasso	0.15	1.7e-16	0.42641	0.669808	0.951468
	DCBLD2	3	98795941	98901695	0.0809	exc	rs114030788	-3.27	rs9859621	0.0264	4.24	-0.37	2250	1	top1	0.026	0.00047	-0.37	0.71138	0.962729	rs958650	3.64	rs9859621	0.0264	4.24	3.18	2250	1	top1	0.026	0.00047	3.18	0.001473	0.164584
	COL8A1	3	99638475	99799226	0.0398	exc	rs114030788	-3.27	rs62281945	0.000523	-3.61	1.1897	1724	1724	blup	0.011	0.018	0.5029	0.61506	0.95414	rs1383842	-2.95	rs62281945	0.000523	-3.61	0.474	1724	1724	blup	0.011	0.018	-1.92222	0.054578	0.624551
	CMSS1	3	99817837	100181732	0.0664	exc	rs114030788	-3.27	rs73860464	0.0297	5.1	-1.046	1823	9	lasso	0.032	0.00013	-1.0157	0.30975	0.883452	rs9830764	-2.85	rs73860464	0.0297	5.1	1.14	1823	9	lasso	0.032	0.00013	0.5931	0.553112	0.926942
	FILIP1L	3	99830141	100114513	0.1131	exc	rs13320057	2.45	rs704570	0.0126	-4.7	-1.148	304	304	blup	0.03	0.00022	1.1768	0.23928	0.85779	rs9830764	-2.85	rs704570	0.0126	-4.7	1.012	304	304	blup	0.03	0.00022	-0.80194	0.422586	0.902613
	AC129803.1	3	100132903	100260264	0.1316	exc	rs13320057	2.45	rs277657	0.043	5.84	-0.921	1243	10	lasso	0.097	3.8e-11	0.6748	0.49978	0.93078	rs9830764	-2.85	rs277657	0.043	5.84	-0.663	1243	10	lasso	0.097	3.8e-11	-0.90133	0.367415	0.882264
	NIT2	3	100334739	100361635	0.0369	exc	rs12632468	2.79	rs58079517	-0.0023	3.43	-0.51	1159	1159	blup	0.015	0.0075	1.4265	0.15371	0.82001	rs9830764	-2.85	rs58079517	-0.0023	3.43	-0.854	1159	1159	blup	0.015	0.0075	-0.27441	0.78377	0.972558
	TOMM70	3	100363431	100401089	0.0863	exc	rs13320057	2.45	rs73150352	0.0669	5.49	-0.615	198	1	top1	0.067	4.1e-08	-0.615	0.53855	0.938245	rs9830764	-2.85	rs73150352	0.0669	5.49	0.303	198	1	top1	0.067	4.1e-08	0.303	0.76189	0.968908
	LNP1	3	100401532	100456319	0.0834	exc	rs12632468	2.79	rs56253850	0.0426	-5.62	-1.33	1283	6	lasso	0.079	2.3e-09	1.5734	0.11564	0.798518	rs9830764	-2.85	rs56253850	0.0426	-5.62	0.327	1283	6	lasso	0.079	2.3e-09	0.01411	0.98874	0.997591
	TFG	3	100709331	100748964	0.1551	exc	rs12696270	-3.82	rs73135520	0.0238	-4.93	0.671	287	24	enet	0.12	1.6e-13	-1.7961	0.07248	0.720151	rs9830764	-2.85	rs73135520	0.0238	-4.93	0.14	287	24	enet	0.12	1.6e-13	-1.03194	0.302101	0.859486
	ABI3BP	3	100749156	100993515	0.111	exc	rs12696270	-3.82	rs6775161	0.032	-5.52	1.395	2117	2117	blup	0.044	7.5e-06	0.064	0.949	0.997248	rs9830764	-2.85	rs6775161	0.032	-5.52	0.318	2117	2117	blup	0.044	7.5e-06	-2.28089	0.022555	0.490821
	IMPG2	3	101222546	101320575	0.0785	exc	rs12696270	-3.82	rs535173	0.0156	-4.59	-0.058	1978	1978	blup	0.051	1.8e-06	0.1094	0.91288	0.993023	rs11709158	-2.76	rs535173	0.0156	-4.59	-0.7	1978	1978	blup	0.051	1.8e-06	0.29849	0.765329	0.969262
	SENP7	3	101324205	101513241	0.1216	exc	rs12696270	-3.82	rs544136	0.0389	-4.94	0.058	2192	19	enet	0.086	4.2e-10	-0.3724	0.7096	0.962729	rs11709158	-2.76	rs544136	0.0389	-4.94	-1.025	2192	19	enet	0.086	4.2e-10	0.28909	0.772514	0.97048
	RPL24	3	101681091	101686718	0.023	exc	rs11708611	2.94	rs9843901	-0.00235	3.35	-0.165	1821	1821	blup	0.0066	0.052	-0.9941	0.32017	0.883452	rs11709158	-2.76	rs9843901	-0.00235	3.35	-0.217	1821	1821	blup	0.0066	0.052	-2.35002	0.018773	0.451072
	AC084198.2	3	101686827	101700926	0.258	exc	rs11708611	2.94	rs13096323	0.155	-8.93	2.103	1815	7	lasso	0.2	5.4e-22	-1.6005	0.10948	0.788074	rs11709158	-2.76	rs13096323	0.155	-8.93	0.041	1815	7	lasso	0.2	5.4e-22	0.02578	0.979435	0.997021
	NXPE3	3	101779202	101828231	0.0317	exc	rs11708611	2.94	rs6774950	0.0352	4.4	-0.391	1919	1	top1	0.035	6.1e-05	-0.391	0.6958	0.962687	rs11709158	-2.76	rs6774950	0.0352	4.4	-0.966	1919	1	top1	0.035	6.1e-05	-0.966	0.334044	0.872439
	NFKBIZ	3	101827991	101861022	0.1701	exc	rs11708611	2.94	rs610988	0.075	6.71	-0.076	1888	1888	blup	0.13	9.4e-15	-0.7247	0.46864	0.922084	rs11709158	-2.76	rs610988	0.075	6.71	-0.271	1888	1888	blup	0.13	9.4e-15	-1.50615	0.132029	0.753418
	ALCAM	3	105366909	105576900	0.1699	exc	rs116092868	-3.38	rs9879982	0.0894	7.22	2.761	2445	32	enet	0.13	2.9e-14	1.9802	0.04768	0.67386	rs2655021	3.15	rs9879982	0.0894	7.22	-0.754	2445	32	enet	0.13	2.9e-14	-0.45641	0.648092	0.946389
	CBLB	3	105655461	105869552	0.1644	exc	rs116092868	-3.38	rs1443102	0.0856	-6.24	1.128	404	24	enet	0.12	6.9e-14	-1.6409	0.10083	0.771871	rs13075599	3.25	rs1443102	0.0856	-6.24	0.028	404	24	enet	0.12	6.9e-14	0.05539	0.95583	0.994372
	AC079382.2	3	106367979	106427977	0.1088	exc	rs73198229	-2.85	rs4258995	0.0686	5.52	-1.983	1805	1	top1	0.069	2.7e-08	-1.983	0.04737	0.67386	rs13075599	3.25	rs4258995	0.0686	5.52	0.774	1805	1	top1	0.069	2.7e-08	0.774	0.438931	0.906694
	AC063944.3	3	107329430	107329962	0.0569	exc	rs77909172	3.62	rs6792352	0.0397	4.36	0.4085	1546	1	top1	0.04	2.2e-05	0.4085	0.68292	0.962391	rs7433834	3.81	rs6792352	0.0397	4.36	0.248	1546	1	top1	0.04	2.2e-05	0.24818	0.803994	0.974008
	CD47	3	108043091	108091862	0.1812	exc	rs17827366	-3.24	rs3206652	0.0593	6.62	-1.156	303	11	lasso	0.1	1.7e-11	-0.9428	0.34578	0.890792	rs78605658	-3.63	rs3206652	0.0593	6.62	-0.442	303	11	lasso	0.1	1.7e-11	-0.90241	0.366841	0.882061
	IFT57	3	108160812	108222435	0.0215	exc	rs17827366	-3.24	rs35746614	0.000139	-3.38	0.492	1608	3	lasso	0.0053	0.072	-0.3277	0.74313	0.967128	rs17207620	-3.58	rs35746614	0.000139	-3.38	1.822	1608	3	lasso	0.0053	0.072	-1.45472	0.145746	0.767699
	CIP2A	3	108549864	108589644	0.0426	exc	rs1454197	2.89	rs6437775	0.00746	3.9	-1.22	1882	1882	blup	0.013	0.012	-0.3479	0.72789	0.965249	rs13067035	2.39	rs6437775	0.00746	3.9	1.054	1882	1882	blup	0.013	0.012	-0.1613	0.871859	0.982768
	DZIP3	3	108589705	108694840	0.0347	exc	rs28749282	-2.6	rs41267019	-0.00125	-3.31	-2.044	327	327	blup	0.007	0.046	1.0171	0.30909	0.883452	rs77623116	-2.53	rs41267019	-0.00125	-3.31	1.527	327	327	blup	0.007	0.046	-0.49522	0.620447	0.938424
	PLCXD2	3	111674676	111846447	0.046	exc	rs7623847	-2.81	rs6790977	0.0106	3.99	0.354	2542	8	enet	0.012	0.014	0.3163	0.75179	0.968344	rs13083225	3.14	rs6790977	0.0106	3.99	-1.763	2542	8	enet	0.012	0.014	-1.54951	0.121259	0.744064
	PHLDB2	3	111732497	111976517	0.0652	exc	rs9823824	2.62	rs6784753	-0.00057	-3.96	-1.243	495	495	blup	0.02	0.0023	1	0.31733	0.883452	rs2958066	2.94	rs6784753	-0.00057	-3.96	0.191	495	495	blup	0.02	0.0023	-0.08316	0.933725	0.992679
	ABHD10	3	111979010	111993368	0.0595	exc	rs9823824	2.62	rs4682054	-0.0023	-3.08	-1.226	421	421	blup	0.0078	0.039	1.3719	0.17009	0.823424	rs72942135	2.86	rs4682054	-0.0023	-3.08	0.152	421	421	blup	0.0078	0.039	-0.39088	0.695883	0.957359
	TAGLN3	3	111998739	112013887	0.0504	exc	rs9823824	2.62	rs13079745	0.0101	3.95	0.235	420	420	blup	0.011	0.018	0.8365	0.40285	0.904898	rs72942135	2.86	rs13079745	0.0101	3.95	0.376	420	420	blup	0.011	0.018	0.36895	0.712168	0.961604
	CD200	3	112332347	112362812	0.0665	exc	rs9823824	2.62	rs7609769	0.00514	3.88	0.064	2269	7	lasso	0.027	0.00045	0.3784	0.70512	0.962729	rs72942135	2.86	rs7609769	0.00514	3.88	0.288	2269	7	lasso	0.027	0.00045	0.35244	0.724505	0.962825
	ATG3	3	112532510	112562046	0.0616	exc	rs9823824	2.62	rs9855848	0.0567	5.06	1.793	1937	1	top1	0.057	4.3e-07	1.793	0.07297	0.721528	rs75594059	2.55	rs9855848	0.0567	5.06	0.37	1937	1	top1	0.057	4.3e-07	0.37	0.711382	0.961422
	SLC35A5	3	112561709	112585579	0.0672	exc	rs9823824	2.62	rs6763014	-0.00212	3.44	0.043	338	338	blup	0.0068	0.049	0.6499	0.51577	0.931679	rs138940040	2.15	rs6763014	-0.00212	3.44	1.31	338	338	blup	0.0068	0.049	0.46834	0.63954	0.944667
	CD200R1	3	112921205	112975103	0.1419	exc	rs9823824	2.62	rs3864002	0.0889	6.32	0.056	1799	15	lasso	0.099	2.1e-11	0.7209	0.47098	0.922084	rs13071497	-3.18	rs3864002	0.0889	6.32	-0.018	1799	15	lasso	0.099	2.1e-11	-0.3705	0.711013	0.961422
	GTPBP8	3	112990984	113015060	0.0933	exc	rs1875113	2.57	rs12106863	-0.00165	4.15	1.167	352	3	lasso	0.011	0.017	1.6359	0.10187	0.77443	rs13071497	-3.18	rs12106863	-0.00165	4.15	0.577	352	3	lasso	0.011	0.017	0.25209	0.800974	0.974008
	NEPRO	3	113002444	113019861	0.0982	exc	rs1387017	2.61	rs984706	0.0345	-4.97	0.834	1773	41	enet	0.058	3.1e-07	0.0965	0.9231	0.993571	rs13071497	-3.18	rs984706	0.0345	-4.97	0.203	1773	41	enet	0.058	3.1e-07	-0.2364	0.813122	0.975521
	AC078785.1	3	113019468	113184377	0.1948	exc	rs1387017	2.61	rs3101350	0.103	7.33	1.0552	1991	6	lasso	0.14	2.4e-15	0.9267	0.35406	0.895706	rs13071497	-3.18	rs3101350	0.103	7.33	-3.147	1991	6	lasso	0.14	2.4e-15	-3.20461	0.001352	0.157867
	BOC	3	113211003	113287459	0.7389	exc	rs1387017	2.61	rs79231157	0.454	13.88	-1.219	1823	14	lasso	0.5	8.1e-66	-1.2556	0.20927	0.843513	rs13071497	-3.18	rs79231157	0.454	13.88	0.697	1823	14	lasso	0.5	8.1e-66	0.37546	0.707322	0.961196
	CFAP44	3	113286930	113441610	0.1467	exc	rs1875113	2.57	rs7653186	0.0777	-5.24	0.548	392	1	top1	0.078	3.3e-09	-0.548	0.58369	0.950397	rs13071497	-3.18	rs7653186	0.0777	-5.24	-0.288	392	1	top1	0.078	3.3e-09	0.288	0.773347	0.97048
	SPICE1	3	113442718	113515187	0.0654	exc	rs1875113	2.57	rs59722850	0.0221	4.14	-1.154	1575	1	top1	0.022	0.0013	-1.154	0.2485	0.864622	rs13071497	-3.18	rs59722850	0.0221	4.14	-0.495	1575	1	top1	0.022	0.0013	-0.495	0.6206	0.938424
	SIDT1	3	113532296	113629578	0.068	exc	rs1875113	2.57	rs17236976	-0.00186	-3.72	0.995	1643	1643	blup	0.018	0.0033	-1.2017	0.22949	0.850755	rs13071497	-3.18	rs17236976	-0.00186	-3.72	-1.223	1643	1643	blup	0.018	0.0033	0.39409	0.693514	0.956822
	USF3	3	113648385	113696646	0.0557	exc	rs1875113	2.57	rs78029398	0.036	4.88	-0.4867	1431	1	top1	0.036	5.1e-05	-0.4867	0.62645	0.954155	rs9866412	-2.91	rs78029398	0.036	4.88	0.978	1431	1	top1	0.036	5.1e-05	0.97818	0.327987	0.872439
	NAA50	3	113716458	113746300	0.0417	exc	rs1875113	2.57	rs35494857	0.000436	-3.41	-0.431	1337	1337	blup	0.0096	0.024	-0.2483	0.80391	0.980281	rs9866412	-2.91	rs35494857	0.000436	-3.41	-0.926	1337	1337	blup	0.0096	0.024	0.6951	0.48699	0.915703
	GRAMD1C	3	113828182	113947174	0.3403	exc	rs73238048	-3.3	rs9883363	0.325	-11.75	-0.091	1438	1	top1	0.33	4.5e-38	0.091	0.92749	0.993571	rs1474425	2.96	rs9883363	0.325	-11.75	-0.96	1438	1	top1	0.33	4.5e-38	0.96	0.337055	0.872469
	ZDHHC23	3	113947901	113965401	0.0544	exc	rs73238048	-3.3	rs62267091	0.000532	-3.34	0.33	269	269	blup	0.0043	0.095	-0.2056	0.83707	0.985577	rs2722006	2.93	rs62267091	0.000532	-3.34	0.892	269	269	blup	0.0043	0.095	-0.03389	0.972968	0.996262
	AC128687.3	3	113986835	113992113	0.1823	exc	rs73238048	-3.3	rs62265455	0.0609	5.28	1.047	274	4	lasso	0.13	2.4e-14	-0.5444	0.58618	0.951446	rs2722006	2.93	rs62265455	0.0609	5.28	-1.458	274	4	lasso	0.13	2.4e-14	-1.03181	0.30216	0.859486
	AC026341.1	3	115147605	115564389	0.1071	exc	rs17681249	-3.21	rs7643617	-0.00173	-3.68	-0.103	1635	1635	blup	0.027	0.00039	0.4176	0.67623	0.961668	rs79452104	-3.39	rs7643617	-0.00173	-3.68	-2.775	1635	1635	blup	0.027	0.00039	-0.19461	0.845702	0.980355
	GAP43	3	115623324	115721490	0.0793	exc	rs72953461	2.52	rs12487740	-0.000717	3.76	-0.124	1560	29	enet	0.021	0.0017	-0.5177	0.60467	0.953352	rs79452104	-3.39	rs12487740	-0.000717	3.76	1.387	1560	29	enet	0.021	0.0017	2.14098	0.032276	0.537066
	LSAMP-AS1	3	116360024	116370090	0.096	exc	rs72953461	2.52	rs13070962	0.0905	-6.61	0.261	1838	1	top1	0.091	1.6e-10	-0.261	0.79409	0.980281	rs1619655	-3.13	rs13070962	0.0905	-6.61	0.054	1838	1	top1	0.091	1.6e-10	-0.054	0.956935	0.994372
	LINC00903	3	116552473	116568264	0.0766	exc	rs55671543	-3.4	rs2864815	0.0212	4.06	-0.903	396	4	lasso	0.022	0.0012	-0.4796	0.63148	0.954714	rs1619655	-3.13	rs2864815	0.0212	4.06	-2.156	396	4	lasso	0.022	0.0012	-1.75037	0.080055	0.673271
	AC092691.1	3	117672154	117997592	0.0635	exc	rs9876113	-2.68	rs12494770	-0.00136	3.52	-1.06	2256	2256	blup	0.0084	0.033	-1.6546	0.098	0.768246	rs1013383	3.47	rs12494770	-0.00136	3.52	-1.902	2256	2256	blup	0.0084	0.033	0.14443	0.88516	0.985238
	LINC02024	3	117678693	117691005	0.0835	exc	rs9876113	-2.68	rs4855940	-0.00227	3.7	-0.684	1623	1623	blup	0.016	0.0052	-1.2047	0.22833	0.850755	rs1013383	3.47	rs4855940	-0.00227	3.7	2.87	1623	1623	blup	0.016	0.0052	1.70787	0.08766	0.679502
	AC068633.1	3	118004819	118810836	0.0761	exc	rs58790911	2.79	rs2160054	0.0117	4.14	1.827	685	22	enet	0.023	0.00093	0.5329	0.59413	0.953012	rs9883568	-3.01	rs2160054	0.0117	4.14	0.056	685	22	enet	0.023	0.00093	-0.00882	0.992961	0.998641
	IGSF11	3	118900557	119146068	0.0603	exc	rs4687852	-3.3	rs2160054	-0.000886	3.93	1.827	2496	2496	blup	0.0016	0.2	0.1123	0.91059	0.992932	rs7619210	-2.7	rs2160054	-0.000886	3.93	0.056	2496	2496	blup	0.0016	0.2	-0.01475	0.988234	0.997591
	POGLUT1	3	119468963	119494708	0.3072	exc	rs4687852	-3.3	rs7626090	0.203	9.34	-2.115	1795	13	lasso	0.27	1.4e-30	-1.6543	0.09806	0.768246	rs7619210	-2.7	rs7626090	0.203	9.34	-1.09	1795	13	lasso	0.27	1.4e-30	1.07013	0.284561	0.851964
	TIMMDC1	3	119498547	119525090	0.2313	exc	rs4687852	-3.3	rs4461452	0.0513	-4.95	-1.636	366	29	enet	0.099	2.3e-11	1.1807	0.23773	0.85779	rs7619210	-2.7	rs4461452	0.0513	-4.95	0.544	366	29	enet	0.099	2.3e-11	-1.97959	0.047749	0.599358
	LRRC58	3	120324509	120349354	0.0329	exc	rs9289141	-2.79	rs2432696	0.00607	-3.56	-2.357	1580	1	top1	0.0061	0.059	2.357	0.01842	0.549383	rs1147731	2.59	rs2432696	0.00607	-3.56	-1.348	1580	1	top1	0.0061	0.059	1.348	0.177658	0.792187
	FSTL1	3	120392293	120450993	0.198	exc	rs75550957	2.64	rs1259310	0.0984	6.59	-0.94	326	12	enet	0.13	9.3e-15	-0.8932	0.37173	0.901432	rs1147733	2.52	rs1259310	0.0984	6.59	1.053	326	12	enet	0.13	9.3e-15	1.33474	0.181962	0.794401
	STXBP5L	3	120908072	121424761	0.1557	exc	rs75550957	2.64	rs143769552	0.0714	-5.71	0.742	504	36	enet	0.089	2.5e-10	-0.1599	0.87299	0.991541	rs13098883	-2.89	rs143769552	0.0714	-5.71	-0.13	504	36	enet	0.089	2.5e-10	-0.38237	0.702189	0.958274
	AC079841.2	3	121394772	121431198	0.0579	exc	rs28821598	2.39	rs1070365	0.036	-5.43	-0.133	327	327	blup	0.037	4.4e-05	-0.1255	0.90016	0.99263	rs13098883	-2.89	rs1070365	0.036	-5.43	0.317	327	327	blup	0.037	4.4e-05	-0.7795	0.435684	0.905643
	POLQ	3	121431427	121546641	0.2283	exc	rs28821598	2.39	rs7635903	0.264	-10.91	0.141	1947	1947	blup	0.28	6.7e-32	-0.5854	0.55828	0.94506	rs13098883	-2.89	rs7635903	0.264	-10.91	0.325	1947	1947	blup	0.28	6.7e-32	-0.47952	0.631566	0.942729
	FBXO40	3	121593379	121630295	0.0532	exc	rs28821598	2.39	rs62271381	-0.00237	-3.56	0.477	329	329	blup	0.0089	0.029	-0.0203	0.98377	0.998388	rs13098883	-2.89	rs62271381	-0.00237	-3.56	0.486	329	329	blup	0.0089	0.029	-1.31632	0.188065	0.799645
	GOLGB1	3	121663199	121749767	0.05	exc	rs11713280	2.74	rs9819530	0.00814	4.37	-0.183	1952	1952	blup	0.016	0.0056	0.1707	0.86449	0.99049	rs13098883	-2.89	rs9819530	0.00814	4.37	-2.473	1952	1952	blup	0.016	0.0056	-1.78892	0.073628	0.661128
	IQCB1	3	121769761	121835079	0.0949	exc	rs11713280	2.74	rs6771049	0.0728	6.27	0.483	1999	1	top1	0.073	1e-08	0.483	0.6291	0.954155	rs13098883	-2.89	rs6771049	0.0728	6.27	-0.386	1999	1	top1	0.073	1e-08	-0.386	0.699497	0.957697
	EAF2	3	121835183	121886526	0.0657	exc	rs11713280	2.74	rs9289183	0.00714	4.57	-0.483	1995	1995	blup	0.03	0.00021	-0.0709	0.94344	0.997124	rs13098883	-2.89	rs9289183	0.00714	4.57	-1.705	1995	1995	blup	0.03	0.00021	-1.6658	0.095754	0.695038
	SLC15A2	3	121894401	121944188	0.079	exc	rs11713280	2.74	rs11929195	0.0148	-4.88	0.904	1982	9	lasso	0.053	9.3e-07	0.2416	0.80911	0.980281	rs13098883	-2.89	rs11929195	0.0148	-4.88	1.561	1982	9	lasso	0.053	9.3e-07	-1.40417	0.160267	0.779925
	CCDC58	3	122359591	122383231	0.1413	exc	rs11713280	2.74	rs4677952	0.0867	6.19	-0.393	2000	20	enet	0.12	5.5e-14	-0.2499	0.8027	0.980281	rs6438759	-3.17	rs4677952	0.0867	6.19	-0.23	2000	20	enet	0.12	5.5e-14	-0.08684	0.930799	0.992679
	AC083798.2	3	122416207	122443180	0.0497	exc	rs11713280	2.74	rs9839782	0.0322	4.2	-0.978	2001	1	top1	0.032	0.00012	-0.978	0.32807	0.883452	rs6438759	-3.17	rs9839782	0.0322	4.2	-0.4	2001	1	top1	0.032	0.00012	-0.4	0.689157	0.955522
	KPNA1	3	122421902	122514945	0.079	exc	rs11713280	2.74	rs6438734	0.067	6.31	-0.105	2137	36	enet	0.075	6.1e-09	0.0254	0.97976	0.997752	rs6438759	-3.17	rs6438734	0.067	6.31	-1.225	2137	36	enet	0.075	6.1e-09	-1.06498	0.286885	0.851964
	HSPBAP1	3	122739999	122793831	0.1988	exc	rs34238160	2.36	rs2276781	0.038	6.4	1.132	2078	54	enet	0.12	5.6e-14	0.4972	0.61901	0.954155	rs6438759	-3.17	rs2276781	0.038	6.4	-0.957	2078	54	enet	0.12	5.6e-14	-0.53652	0.591601	0.932267
	SLC49A4	3	122795069	122881139	0.0991	exc	rs7629467	-2.25	rs115942576	0.00436	4.03	-0.544	395	395	blup	0.029	0.00027	-0.094	0.92514	0.993571	rs951350	-3.15	rs115942576	0.00436	4.03	-1.036	395	395	blup	0.029	0.00027	-1.37997	0.167596	0.784527
	LINC02035	3	122886941	122892416	0.1138	exc	rs34238160	2.36	rs9873035	0.111	7.32	-0.506	1952	1	top1	0.11	1.1e-12	-0.506	0.61286	0.95414	rs6438759	-3.17	rs9873035	0.111	7.32	0.931	1952	1	top1	0.11	1.1e-12	0.931	0.351854	0.8788
	SEMA5B	3	122909082	123028605	0.1346	exc	rs34238160	2.36	rs2303982	0.0906	-6.32	-0.638	2028	24	enet	0.099	2.3e-11	0.3575	0.72071	0.963778	rs6438759	-3.17	rs2303982	0.0906	-6.32	-0.976	2028	24	enet	0.099	2.3e-11	0.76242	0.445812	0.909312
	PDIA5	3	123067025	123225227	0.0626	exc	rs77820417	2.49	rs734202	0.0107	3.74	-0.759	1990	1990	blup	0.012	0.014	0.4092	0.68241	0.962391	rs6438759	-3.17	rs734202	0.0107	3.74	-1.395	1990	1990	blup	0.012	0.014	-0.01181	0.990576	0.997681
	SEC22A	3	123201927	123274136	0.129	exc	rs77820417	2.49	rs12695429	0.109	-7.77	0.156	1618	1618	blup	0.14	5.1e-16	-0.1002	0.92017	0.993289	rs6438759	-3.17	rs12695429	0.109	-7.77	0.254	1618	1618	blup	0.14	5.1e-16	-0.12874	0.897561	0.986291
	ADCY5	3	123282296	123449758	0.0735	exc	rs77820417	2.49	rs78039534	0.00356	-3.59	-0.702	331	331	blup	0.017	0.0043	-0.2358	0.81357	0.980281	rs4678217	-3.11	rs78039534	0.00356	-3.59	1.121	331	331	blup	0.017	0.0043	-0.90924	0.363226	0.880186
	MYLK-AS1	3	123585300	123644568	0.1338	exc	rs77820417	2.49	rs11709947	0.0462	4.65	-1.373	230	18	enet	0.056	4.9e-07	-0.9155	0.35995	0.898676	rs2605419	-2.74	rs11709947	0.0462	4.65	-0.758	230	18	enet	0.056	4.9e-07	-0.15438	0.877311	0.983686
	MYLK	3	123610049	123884331	0.0504	exc	rs77820417	2.49	rs2700369	0.0393	4.49	-1.554	1606	2	lasso	0.041	1.7e-05	-1.553	0.12041	0.810269	rs12637493	2.89	rs2700369	0.0393	4.49	-0.04	1606	2	lasso	0.041	1.7e-05	-0.02622	0.97908	0.996777
	CCDC14	3	123897305	123961408	0.0886	exc	rs16835407	-2.82	rs17375837	0.0364	4.25	-1.305	227	11	enet	0.044	7.4e-06	-1.3203	0.18672	0.826306	rs11709645	-2.95	rs17375837	0.0364	4.25	0.068	227	11	enet	0.044	7.4e-06	-0.50269	0.615184	0.937145
	KALRN	3	124080023	124726325	0.0982	exc	rs34598459	3.26	rs2333035	0.00857	-3.75	-1.757	614	614	blup	0.027	0.00039	1.5001	0.13358	0.814736	rs3772840	-3.62	rs2333035	0.00857	-3.75	-0.31	614	614	blup	0.027	0.00039	2.07919	0.0376	0.556557
	UMPS	3	124730433	124749273	0.0395	exc	rs34598459	3.26	rs702036	0.0134	3.76	0.514	2226	1	top1	0.013	0.0099	0.514	0.60725	0.95414	rs13074444	-3.65	rs702036	0.0134	3.76	2.504	2226	1	top1	0.013	0.0099	2.504	0.01228	0.398098
	SLC12A8	3	125082636	125212864	0.2831	exc	rs34598459	3.26	rs2981514	0.0716	-5.81	0.447	2382	15	lasso	0.12	1.2e-13	-0.9949	0.31978	0.883452	rs13074444	-3.65	rs2981514	0.0716	-5.81	0.462	2382	15	lasso	0.12	1.2e-13	-1.1161	0.264379	0.843754
	ZNF148	3	125225561	125375354	0.0865	exc	rs34598459	3.26	rs77867870	0.012	3.9	-1.268	542	542	blup	0.019	0.0028	-1.5787	0.1144	0.795186	rs3772840	-3.62	rs77867870	0.012	3.9	-0.496	542	542	blup	0.019	0.0028	0.0187	0.985079	0.997591
	SNX4	3	125446650	125520202	0.1142	exc	rs34598459	3.26	rs114899439	0.00427	3.9	-0.724	538	538	blup	0.038	3.1e-05	0.7357	0.46194	0.921384	rs9713168	2.79	rs114899439	0.00427	3.9	-0.017	538	538	blup	0.038	3.1e-05	0.57265	0.566881	0.928774
	OSBPL11	3	125528858	125595497	0.197	exc	rs34598459	3.26	rs9837338	0.085	-6.62	0.675	2762	6	lasso	0.089	2.2e-10	-0.436	0.66282	0.958758	rs147522636	-2.73	rs9837338	0.085	-6.62	-0.061	2762	6	lasso	0.089	2.2e-10	0.42908	0.667865	0.950965
	AC092902.4	3	125766516	125852936	0.3129	exc	rs112388156	2.22	rs34300814	0.309	11.79	0.185	3031	1	top1	0.31	7.6e-36	0.185	0.85323	0.988617	rs58198667	2.53	rs34300814	0.309	11.79	1.586	3031	1	top1	0.31	7.6e-36	1.586	0.112739	0.728151
	LINC02614	3	125827238	125916384	0.2863	exc	rs57679974	2.23	rs34300814	0.137	8.09	0.185	3084	38	enet	0.19	1.7e-21	0.1751	0.861	0.989951	rs62264675	-2.69	rs34300814	0.137	8.09	1.586	3084	38	enet	0.19	1.7e-21	1.86275	0.062497	0.644589
	SLC41A3	3	126006355	126101561	0.1515	exc	rs112388156	2.22	rs7638833	0.106	-7.13	0.572	3279	1	top1	0.11	3.8e-12	-0.572	0.56732	0.946981	rs62264675	-2.69	rs7638833	0.106	-7.13	0.802	3279	1	top1	0.11	3.8e-12	-0.802	0.422553	0.902613
	ZXDC	3	126437601	126475891	0.3558	exc	rs10934796	-2.7	rs1799398	0.0496	6.71	-1.078	2074	9	lasso	0.13	3.7e-15	-1.2088	0.22673	0.849072	rs62264675	-2.69	rs1799398	0.0496	6.71	-1.586	2074	9	lasso	0.13	3.7e-15	-1.53328	0.125206	0.751063
	AC024558.2	3	126571779	126608555	0.0968	exc	rs73203695	2.39	rs147416893	0.000322	-3.68	1.105	446	18	enet	0.013	0.01	-0.9344	0.35012	0.893099	rs62264675	-2.69	rs147416893	0.000322	-3.68	0.208	446	18	enet	0.013	0.01	-0.53196	0.594754	0.932267
	PLXNA1	3	126988594	127037392	0.0448	exc	rs10934796	-2.7	rs12631639	-0.00114	3.71	-0.191	1836	19	enet	0.013	0.011	0.4816	0.63006	0.954714	rs74880938	-2.79	rs12631639	-0.00114	3.71	-0.831	1836	19	enet	0.013	0.011	0.41262	0.679888	0.955457
	TPRA1	3	127571232	127598267	0.0875	exc	rs13075960	-2.37	rs782447	0.00909	4.39	-1.17	382	382	blup	0.024	0.00087	-0.7079	0.47901	0.922084	rs74880938	-2.79	rs782447	0.00909	4.39	-0.229	382	382	blup	0.024	0.00087	1.13337	0.257058	0.839187
	MGLL	3	127689062	128052190	0.1272	exc	rs112924476	2.87	rs2033445	0.0517	5.07	-0.079	424	5	lasso	0.053	1.1e-06	-0.3677	0.71309	0.962729	rs7612413	3.48	rs2033445	0.0517	5.07	0.778	424	5	lasso	0.053	1.1e-06	0.16559	0.868478	0.981984
	KBTBD12	3	127915232	127987671	0.2673	exc	rs11923636	2.23	rs16839633	0.0829	-6.96	0.387	1653	44	enet	0.13	8.3e-15	-0.8536	0.3933	0.903164	rs3828417	3.49	rs16839633	0.0829	-6.96	0.673	1653	44	enet	0.13	8.3e-15	-0.79228	0.428197	0.90341
	RUVBL1	3	128064778	128153914	0.0796	exc	rs7646974	-3.52	rs6801467	0.0717	6.13	0.189	1630	1	top1	0.072	1.3e-08	0.189	0.85009	0.98787	rs3828417	3.49	rs6801467	0.0717	6.13	0.013	1630	1	top1	0.072	1.3e-08	0.013	0.989628	0.997591
	EEFSEC	3	128153481	128408646	0.075	exc	rs13323421	-3.54	rs7632756	0.0721	6.17	0.926	2089	2089	blup	0.081	1.5e-09	1.3451	0.17858	0.825792	rs3828417	3.49	rs7632756	0.0721	6.17	-0.521	2089	2089	blup	0.081	1.5e-09	-1.1049	0.269203	0.843791
	RPN1	3	128619969	128681075	0.5373	exc	rs9838579	-3.9	rs56141228	0.482	-14.58	-3.038	1523	11	lasso	0.51	6.4e-68	3.0965	0.00196	0.244559	rs3828417	3.49	rs56141228	0.482	-14.58	-0.208	1523	11	lasso	0.51	6.4e-68	0.52426	0.600101	0.933682
	RAB7A	3	128726122	128814796	0.0388	exc	rs9838579	-3.88	rs2340464	-0.00225	-3.8	1.474	1489	1489	blup	0.0024	0.16	0.521	0.6024	0.953333	rs3828417	3.49	rs2340464	-0.00225	-3.8	-0.408	1489	1489	blup	0.0024	0.16	0.9701	0.331997	0.872439
	ACAD9	3	128879596	128916067	0.0541	exc	rs9838579	-3.75	rs789248	0.0344	4.02	0.064	1561	1	top1	0.034	7.4e-05	0.064	0.94897	0.997248	rs3828417	3.49	rs789248	0.0344	4.02	-1.06	1561	1	top1	0.034	7.4e-05	-1.06	0.289145	0.854051
	KIAA1257	3	128909866	129002690	0.1027	exc	rs9838579	-3.69	rs1683777	0.0799	-6.35	0.402	1667	1	top1	0.08	2e-09	-0.402	0.68768	0.962391	rs59810826	3.04	rs1683777	0.0799	-6.35	-0.238	1667	1	top1	0.08	2e-09	0.238	0.811881	0.97551
	ISY1	3	129127415	129161293	0.0336	exc	rs9838579	-3.75	rs13072704	-0.00189	3.48	-1.511	1492	1492	blup	0.0064	0.054	-0.4351	0.66352	0.958758	rs4527400	-2.62	rs13072704	-0.00189	3.48	-0.421	1492	1492	blup	0.0064	0.054	-0.14039	0.888356	0.986291
	COPG1	3	129249606	129277773	0.0726	exc	rs9823319	3.19	rs6762578	0.0353	-4.65	-1.698	209	1	top1	0.035	5.9e-05	1.698	0.08951	0.74943	rs4527400	-2.62	rs6762578	0.0353	-4.65	-1.238	209	1	top1	0.035	5.9e-05	1.238	0.215716	0.804103
	H1FX	3	129314771	129316286	0.0576	exc	rs9823319	3.19	rs6805004	0.00324	-4.15	1.577	1258	1258	blup	0.023	0.00096	-1.1059	0.26876	0.870829	rs56003704	-2.37	rs6805004	0.00324	-4.15	0.632	1258	1258	blup	0.023	0.00096	-2.1088	0.034962	0.541536
	EFCAB12	3	129401321	129428651	0.086	exc	rs9823319	3.19	rs9823319	0.028	-4.93	3.194	180	3	lasso	0.034	7.5e-05	-2.6925	0.00709	0.442551	rs56003704	-2.37	rs9823319	0.028	-4.93	-0.16	180	3	lasso	0.034	7.5e-05	-0.08301	0.933845	0.992679
	PLXND1	3	129555175	129606818	0.0326	exc	rs9823319	3.19	rs66896023	0.0174	-3.97	1.566	1374	1	top1	0.017	0.0038	-1.566	0.11735	0.802755	rs6784328	-2.97	rs66896023	0.0174	-3.97	1.576	1374	1	top1	0.017	0.0038	-1.576	0.115026	0.732429
	TMCC1	3	129647792	129893606	0.0292	exc	rs9823319	3.19	rs56088005	-0.00079	-3.34	-0.351	323	2	lasso	0.0036	0.11	-0.36	0.71887	0.963778	rs10934907	-3.01	rs56088005	-0.00079	-3.34	-1.618	323	2	lasso	0.0036	0.11	1.51379	0.130078	0.752261
	TMCC1-AS1	3	129893811	129918575	0.0522	exc	rs9823319	3.19	rs10934889	-0.000254	3.56	0.698	1609	1609	blup	0.023	0.00099	0.4639	0.6427	0.955573	rs11712662	-3.04	rs10934889	-0.000254	3.56	-0.657	1609	1609	blup	0.023	0.00099	0.59695	0.550543	0.926942
	LINC02021	3	130111669	130201336	0.1413	exc	rs907930	2.44	rs199541257	0.0433	-6.22	-0.0487	1664	6	lasso	0.14	4.5e-16	0.9746	0.32977	0.883769	rs11712662	-3.04	rs199541257	0.0433	-6.22	-1.424	1664	6	lasso	0.14	4.5e-16	1.96061	0.049925	0.604039
	PIK3R4	3	130678934	130746829	0.053	exc	rs113608464	-3.76	rs965122	0.0128	-3.57	-0.172	249	1	top1	0.013	0.011	0.172	0.86344	0.99049	rs7621527	-3.46	rs965122	0.0128	-3.57	-1.093	249	1	top1	0.013	0.011	1.093	0.274394	0.84707
	ATP2C1	3	130850595	131016712	0.0566	exc	rs16835460	-3.78	rs852227	0.0134	-4.21	2.648	1499	1499	blup	0.026	0.00048	-2.8261	0.00471	0.380933	rs7621527	-3.46	rs852227	0.0134	-4.21	0.424	1499	1499	blup	0.026	0.00048	0.25547	0.79836	0.974008
	AC055733.2	3	130899414	130929976	0.0272	exc	rs16835460	-3.78	rs2760262	0.00815	3.76	0.075	1354	1	top1	0.0081	0.035	0.075	0.94021	0.995789	rs7621527	-3.46	rs2760262	0.00815	3.76	1.088	1354	1	top1	0.0081	0.035	1.088	0.276595	0.848417
	ASTE1	3	131013875	131027649	0.0527	exc	rs16835460	-3.78	rs2038670	0.0207	3.74	0.184	1220	1	top1	0.021	0.0018	0.184	0.85401	0.988617	rs7621527	-3.46	rs2038670	0.0207	3.74	0.476	1220	1	top1	0.021	0.0018	0.476	0.634074	0.943319
	NEK11	3	131026850	131350465	0.0391	exc	rs16835460	-3.78	rs7645662	0.0131	-4.12	2.568	1929	2	lasso	0.013	0.01	-1.8548	0.06363	0.708159	rs7621527	-3.46	rs7645662	0.0131	-4.12	1.084	1929	2	lasso	0.013	0.01	-2.34356	0.019101	0.456424
	NUDT16	3	131381671	131388830	0.0388	exc	rs16835460	-3.78	rs2718865	-0.0022	-2.72	0.511	1691	1691	blup	0.011	0.017	-0.7023	0.48247	0.922084	rs7621527	-3.46	rs2718865	-0.0022	-2.72	-1.299	1691	1691	blup	0.011	0.017	-2.22321	0.026202	0.506619
	CPNE4	3	131533555	132285410	0.1719	exc	rs9834560	-3.36	rs76994636	0.109	7.48	1.402	567	10	lasso	0.11	1.1e-12	1.6692	0.09508	0.767185	rs7621527	-3.46	rs76994636	0.109	7.48	-0.569	567	10	lasso	0.11	1.1e-12	-0.19984	0.841602	0.980355
	DNAJC13	3	132417502	132539032	0.0534	exc	rs9834560	-3.36	rs6769343	0.0117	4.1	0.001	426	15	enet	0.016	0.0048	-0.4768	0.63349	0.95502	rs73208187	-3.14	rs6769343	0.0117	4.1	0.002	426	15	enet	0.016	0.0048	-0.3578	0.720492	0.962447
	ACAD11	3	132558138	132660082	0.2658	exc	rs1881911	3.21	rs12492476	0.0731	5.94	-2.195	371	8	lasso	0.11	1.4e-12	-2.4727	0.01341	0.525766	rs62292879	2.89	rs12492476	0.0731	5.94	0.193	371	8	lasso	0.11	1.4e-12	0.06124	0.95117	0.994208
	UBA5	3	132654446	132678097	0.049	exc	rs112433338	2.69	rs9843883	0.00743	4.04	-0.211	348	348	blup	0.011	0.019	0.659	0.50992	0.93078	rs62292879	2.89	rs9843883	0.00743	4.04	-0.178	348	348	blup	0.011	0.019	-0.50055	0.616688	0.93779
	NPHP3	3	132680609	132722414	0.5215	exc	rs138605006	2.8	rs66564593	0.251	-10.44	-0.246	2236	1	top1	0.25	1.7e-28	0.246	0.80568	0.980281	rs73215572	2.94	rs66564593	0.251	-10.44	-0.638	2236	1	top1	0.25	1.7e-28	0.638	0.523474	0.924571
	NPHP3-AS1	3	132721750	132874223	0.0632	exc	rs112506060	2.89	rs2218934	0.0257	4.61	-1.583	2422	9	lasso	0.03	0.00019	-1.622	0.10481	0.781106	rs11710087	3.13	rs2218934	0.0257	4.61	2.085	2422	9	lasso	0.03	0.00019	2.13076	0.033109	0.537066
	TOPBP1	3	133598175	133662380	0.0702	exc	rs57046183	-2.96	rs4261880	0.0445	-4.71	0.395	2066	1	top1	0.044	7.3e-06	-0.395	0.69284	0.962391	rs11710087	3.13	rs4261880	0.0445	-4.71	-0.966	2066	1	top1	0.044	7.3e-06	0.966	0.334044	0.872439
	TF	3	133746040	133796641	0.0782	exc	rs57046183	-2.96	rs12634591	0.0195	-5.01	-1.005	1940	7	lasso	0.033	0.00011	1.2254	0.22042	0.847263	rs11710087	3.13	rs12634591	0.0195	-5.01	0.057	1940	7	lasso	0.033	0.00011	0.18286	0.854911	0.980355
	SLCO2A1	3	133928145	134052184	0.0829	exc	rs57046183	-2.96	rs13069549	-0.00174	-3.75	0.121	1970	1970	blup	0.015	0.0066	1.3074	0.19109	0.826342	rs7630957	-3.08	rs13069549	-0.00174	-3.75	-0.261	1970	1970	blup	0.015	0.0066	-1.15402	0.248493	0.831662
	AMOTL2	3	134355874	134375479	0.0602	exc	rs75553637	-3.16	rs55881380	0.0236	-3.99	-1.976	335	12	enet	0.038	3.5e-05	0.9641	0.335	0.884695	rs11708537	2.5	rs55881380	0.0236	-3.99	0.504	335	12	enet	0.038	3.5e-05	-1.36043	0.173693	0.788134
	ANAPC13	3	134477706	134486716	0.0817	exc	rs75553637	-3.16	rs4955548	0.0681	5.88	-0.461	1791	4	lasso	0.07	2.1e-08	-0.3604	0.71857	0.963778	rs11708537	2.5	rs4955548	0.0681	5.88	0.474	1791	4	lasso	0.07	2.1e-08	-0.16006	0.872832	0.982768
	CEP63	3	134485721	134575017	0.0365	exc	rs75553637	-3.16	rs13075117	0.0277	-4.46	0.624	1887	3	lasso	0.042	1.2e-05	-0.9939	0.32029	0.883452	rs253876	2.55	rs13075117	0.0277	-4.46	-0.949	1887	3	lasso	0.042	1.2e-05	0.42013	0.67439	0.95187
	EPHB1	3	134597801	135260467	0.0872	exc	rs75553637	-3.16	rs253882	0.0435	5.13	2.094	515	1	top1	0.044	9.1e-06	2.094	0.03626	0.639319	rs253876	2.55	rs253882	0.0435	5.13	-0.375	515	1	top1	0.044	9.1e-06	-0.375	0.70766	0.961354
	AC092969.1	3	135138469	135439888	0.0618	exc	rs75553637	-3.16	rs62293957	0.0743	-5.86	-0.666	2011	1	top1	0.074	7.3e-09	0.666	0.50541	0.93078	rs253876	2.55	rs62293957	0.0743	-5.86	0.302	2011	1	top1	0.074	7.3e-09	-0.302	0.762652	0.968908
	PPP2R3A	3	135965728	136147894	0.0498	exc	rs10935178	-2.92	rs78102211	0.0065	4.26	0.765	1226	1226	blup	0.021	0.0017	0.1252	0.90038	0.99263	rs6771887	-3.81	rs78102211	0.0065	4.26	1.541	1226	1226	blup	0.021	0.0017	0.19022	0.849135	0.980355
	PCCB	3	136250340	136337896	0.1643	exc	rs10935178	-2.92	rs664088	0.155	-8.64	-0.737	1123	24	enet	0.16	2.2e-18	0.5291	0.59671	0.953012	rs6771887	-3.81	rs664088	0.155	-8.64	-0.534	1123	24	enet	0.16	2.2e-18	0.06705	0.946539	0.993623
	STAG1	3	136336236	136752403	0.0874	exc	rs9848692	2.31	rs7427111	0.0257	4.94	-0.251	284	284	blup	0.046	5.6e-06	0.5845	0.55891	0.94506	rs116415933	-3.13	rs7427111	0.0257	4.94	1.262	284	284	blup	0.046	5.6e-06	0.55999	0.575489	0.930971
	NCK1	3	136862208	136951606	0.0919	exc	rs361231	-2.6	rs7627298	0.0466	5.69	0.266	1618	1618	blup	0.059	2.6e-07	-0.3243	0.74575	0.967353	rs6769582	-3.1	rs7627298	0.0466	5.69	0.604	1618	1618	blup	0.059	2.6e-07	0.4832	0.628957	0.942612
	DZIP1L	3	138061990	138115818	0.0882	exc	rs922688	3.26	rs4564909	0.028	-4.03	-0.209	1423	1	top1	0.028	0.00032	0.209	0.83445	0.984628	rs959177	3.17	rs4564909	0.028	-4.03	0.587	1423	1	top1	0.028	0.00032	-0.587	0.557204	0.926942
	ARMC8	3	138187248	138298384	0.0645	exc	rs922688	3.26	rs13059110	0.0218	-3.78	0.166	215	1	top1	0.022	0.0013	-0.166	0.86816	0.990989	rs10155018	-3.17	rs13059110	0.0218	-3.78	-0.438	215	1	top1	0.022	0.0013	0.438	0.661386	0.948869
	NME9	3	138261437	138329886	0.0508	exc	rs922688	3.26	rs4678408	0.0388	-4.76	-0.863	1205	1	top1	0.039	2.7e-05	0.863	0.38814	0.902779	rs10155018	-3.17	rs4678408	0.0388	-4.76	1.142	1205	1	top1	0.039	2.7e-05	-1.142	0.253454	0.835177
	MRAS	3	138347648	138405534	0.2948	exc	rs922688	3.26	rs166195	0.191	-9.18	0.048	1126	7	lasso	0.19	2.1e-21	-1.0425	0.29719	0.878686	rs10155018	-3.17	rs166195	0.191	-9.18	0.107	1126	7	lasso	0.19	2.1e-21	-1.14827	0.250858	0.834014
	ESYT3	3	138434586	138481686	0.2114	exc	rs922688	3.26	rs1109088	0.0982	-6.92	-1.144	1021	1	top1	0.098	2.6e-11	1.144	0.25262	0.867057	rs10155018	-3.17	rs1109088	0.0982	-6.92	0.159	1021	1	top1	0.098	2.6e-11	-0.159	0.873669	0.982768
	CEP70	3	138494344	138594538	0.0558	exc	rs922688	3.26	rs16848155	0.0247	4.04	-0.984	166	1	top1	0.025	0.00069	-0.984	0.32512	0.883452	rs10155018	-3.17	rs16848155	0.0247	4.04	-1.488	166	1	top1	0.025	0.00069	-1.488	0.136751	0.756491
	FAIM	3	138608606	138633376	0.1924	exc	rs641320	2.66	rs1672928	0.231	10.04	-1.449	931	12	lasso	0.23	2.3e-26	-1.4184	0.15607	0.82195	rs10155018	-3.17	rs1672928	0.231	10.04	0.677	931	12	lasso	0.23	2.3e-26	0.52924	0.596637	0.932537
	MRPS22	3	139005806	139357223	0.0811	exc	rs68049226	3.56	rs10935314	0.0427	-5.57	-0.321	348	14	enet	0.051	1.5e-06	1.0625	0.28803	0.87522	rs10155018	-3.17	rs10935314	0.0427	-5.57	1.757	348	14	enet	0.051	1.5e-06	-0.91574	0.359804	0.879617
	COPB2	3	139355600	139389680	0.0867	exc	rs68049226	3.56	rs6784684	0.0581	5.37	-1.1	319	1	top1	0.058	3.2e-07	-1.1	0.27133	0.871472	rs2028994	2.92	rs6784684	0.0581	5.37	-0.457	319	1	top1	0.058	3.2e-07	-0.457	0.647671	0.946389
	AC046134.2	3	139389761	139782699	0.059	exc	rs68049226	3.56	rs2349988	0.0066	3.85	0.343	2326	22	enet	0.034	8.9e-05	0.7164	0.47377	0.922084	rs1426030	-3.45	rs2349988	0.0066	3.85	0.641	2326	22	enet	0.034	8.9e-05	0.20611	0.836709	0.979247
	NMNAT3	3	139560180	139678017	0.1071	exc	rs68049226	3.56	rs16849309	0.0688	-6.32	-0.404	2092	23	enet	0.073	9e-09	0.7712	0.44057	0.913897	rs1426030	-3.45	rs16849309	0.0688	-6.32	-0.381	2092	23	enet	0.073	9e-09	0.02887	0.976972	0.996262
	SLC25A36	3	140941830	140980978	0.0671	exc	rs74717109	-3.06	rs10935393	0.00297	-2.8	0.064	291	37	enet	0.0057	0.064	-0.432	0.66577	0.9596	rs7634502	2.57	rs10935393	0.00297	-2.8	1.15	291	37	enet	0.0057	0.064	0.01086	0.991336	0.997894
	PXYLP1	3	141228726	141367753	0.1904	exc	rs79217331	-2.98	rs6439988	0.151	-9.28	-1.121	1684	9	lasso	0.2	9.6e-23	0.4101	0.6817	0.962391	rs9836116	-2.73	rs6439988	0.151	-9.28	1.003	1684	9	lasso	0.2	9.6e-23	-0.15719	0.875096	0.983107
	AC117383.1	3	141267353	141367137	0.2981	exc	rs79217331	-2.98	rs7650602	0.139	8.59	-1.503	1619	46	enet	0.22	4.5e-25	-1.7416	0.08159	0.738829	rs9836116	-2.73	rs7650602	0.139	8.59	-0.288	1619	46	enet	0.22	4.5e-25	-1.15345	0.248726	0.831662
	ZBTB38	3	141324213	141449792	0.0535	exc	rs79217331	-2.98	rs7632308	-0.00168	3.8	0.843	1731	1731	blup	0.011	0.019	1.0554	0.29126	0.875395	rs116110117	-3.1	rs7632308	-0.00168	3.8	-0.201	1731	1731	blup	0.011	0.019	-0.78983	0.429625	0.903542
	RASA2	3	141487027	141615356	0.0612	exc	rs79217331	-2.98	rs2312193	0.0307	4.72	0.498	1922	1	top1	0.031	0.00017	0.498	0.61848	0.954155	rs116110117	-3.1	rs2312193	0.0307	4.72	-0.089	1922	1	top1	0.031	0.00017	-0.089	0.929082	0.992592
	ATP1B3	3	141876124	141926549	0.0704	exc	rs12639042	-3.69	rs6768243	0.0199	3.82	0.356	387	1	top1	0.02	0.0021	0.356	0.72184	0.963778	rs116829279	-3.18	rs6768243	0.0199	3.82	-0.738	387	1	top1	0.02	0.0021	-0.738	0.460514	0.912327
	TFDP2	3	141944428	142149544	0.0706	exc	rs12639042	-3.69	rs11714792	-0.00232	4	-1.3851	408	408	blup	0.021	0.0017	-0.8866	0.3753	0.901693	rs116829279	-3.18	rs11714792	-0.00232	4	-0.048	408	408	blup	0.021	0.0017	0.06528	0.947948	0.99375
	GK5	3	142157527	142225592	0.1167	exc	rs12639042	-3.69	rs9824350	-0.0023	3.55	0.16	364	364	blup	0.04	1.9e-05	0.5474	0.58411	0.950398	rs116829279	-3.18	rs9824350	-0.0023	3.55	0.184	364	364	blup	0.04	1.9e-05	-1.32616	0.184788	0.794401
	PLS1	3	142596393	142713664	0.0561	exc	rs12639042	-3.69	rs4404464	0.00585	3.61	-0.574	313	313	blup	0.017	0.0041	-0.2295	0.81848	0.980945	rs116829279	-3.18	rs4404464	0.00585	3.61	-0.521	313	313	blup	0.017	0.0041	-1.16725	0.243109	0.825334
	AC072028.1	3	142687982	142723881	0.134	exc	rs12639042	-3.69	rs7623762	0.0468	-5.51	-1.558	279	4	lasso	0.059	2.3e-07	1.8954	0.05804	0.694159	rs116829279	-3.18	rs7623762	0.0468	-5.51	-0.465	279	4	lasso	0.059	2.3e-07	0.30492	0.760426	0.968908
	TRPC1	3	142724034	142807888	0.0506	exc	rs12639042	-3.69	rs73232711	0.0226	-4.38	-0.176	1555	1	top1	0.023	0.0011	0.176	0.86029	0.989545	rs116829279	-3.18	rs73232711	0.0226	-4.38	-0.178	1555	1	top1	0.023	0.0011	0.178	0.858723	0.980519
	CHST2	3	143119771	143124014	0.0737	exc	rs4607150	-3.24	rs76041099	-0.00198	3.49	0.301	392	392	blup	0.0072	0.044	0.1743	0.86161	0.990067	rs6766199	2.93	rs76041099	-0.00198	3.49	0.62	392	392	blup	0.0072	0.044	0.52382	0.600402	0.933745
	DIPK2A	3	143971798	144048719	0.0828	exc	rs16855026	-4.14	rs6775253	0.0887	4.19	0.582	271	1	top1	0.089	2.5e-10	0.582	0.56057	0.94506	rs6763485	2.99	rs6775253	0.0887	4.19	0.084	271	1	top1	0.089	2.5e-10	0.084	0.933056	0.992679
	AC107021.1	3	146064042	146105204	0.0854	exc	rs12492179	-2.72	rs6795690	0.0281	-5.6	0.378	378	4	enet	0.072	1.2e-08	-0.3017	0.76289	0.971567	rs34071153	-3.03	rs6795690	0.0281	-5.6	1.201	378	4	enet	0.072	1.2e-08	-1.5296	0.126115	0.752216
	PLOD2	3	146069440	146163653	0.0669	exc	rs17431978	-2.98	rs1355685	0.0129	4	-0.133	2358	1	top1	0.013	0.011	-0.133	0.89419	0.991979	rs34076349	-3.35	rs1355685	0.0129	4	1.008	2358	1	top1	0.013	0.011	1.008	0.313454	0.864965
	PLSCR4	3	146192335	146251179	0.0419	exc	rs17431978	-2.98	rs6800307	0.0176	-4.14	0.039	2353	1	top1	0.018	0.0036	-0.039	0.96889	0.997248	rs12637210	-3.02	rs6800307	0.0176	-4.14	0.074	2353	1	top1	0.018	0.0036	-0.074	0.94101	0.993567
	PLSCR1	3	146515180	146544856	0.2307	exc	rs17431978	-2.98	rs1061307	0.127	-8.03	-1.707	2127	7	lasso	0.17	3.7e-19	1.0122	0.31145	0.883452	rs7614895	-2.94	rs1061307	0.127	-8.03	0.205	2127	7	lasso	0.17	3.7e-19	-0.35385	0.723452	0.962448
	GYG1	3	148991341	149027668	0.0652	exc	rs10935714	-3.01	rs61261821	0.00286	3.94	-0.228	501	501	blup	0.018	0.003	1.028	0.30395	0.882318	rs13100894	-3.45	rs61261821	0.00286	3.94	0.4	501	501	blup	0.018	0.003	2.36459	0.01805	0.446989
	HLTF	3	149030127	149086554	0.1953	exc	rs13325694	3.55	rs3772569	0.171	8.64	-0.789	2280	7	lasso	0.18	6e-20	-0.9686	0.33275	0.884514	rs13100894	-3.45	rs3772569	0.171	8.64	-0.555	2280	7	lasso	0.18	6e-20	-1.36111	0.17348	0.78799
	HPS3	3	149129638	149173732	0.1466	exc	rs13325694	3.55	rs2689235	0.0424	5.66	0.147	2156	38	enet	0.1	6.8e-12	0.4254	0.67052	0.961178	rs13100894	-3.45	rs2689235	0.0424	5.66	-0.861	2156	38	enet	0.1	6.8e-12	-0.47918	0.631807	0.942729
	WWTR1	3	149517235	149736714	0.1739	exc	rs13325694	3.55	rs7628154	0.126	-7.45	1.177	2149	1	top1	0.13	3.4e-14	-1.177	0.2392	0.85779	rs78046234	3.04	rs7628154	0.126	-7.45	-1.127	2149	1	top1	0.13	3.4e-14	1.127	0.259742	0.840567
	COMMD2	3	149738472	149752495	0.0619	exc	rs2278476	3	rs2867395	0.0159	-3.94	1.4466	439	1	top1	0.016	0.0055	-1.4466	0.148	0.818727	rs78046234	3.04	rs2867395	0.0159	-3.94	1.264	439	1	top1	0.016	0.0055	-1.2643	0.206123	0.800926
	ANKUB1	3	149761100	149968385	0.153	exc	rs2278476	3	rs9873228	0.0392	-4.79	0.402	534	534	blup	0.05	1.9e-06	0.0154	0.98773	0.999371	rs7633948	-3.46	rs9873228	0.0392	-4.79	1.286	534	534	blup	0.05	1.9e-06	-0.93152	0.351587	0.8788
	RNF13	3	149812708	149962139	0.099	exc	rs2278476	3	rs55874019	0.0205	4.44	0.626	494	7	enet	0.027	0.00039	-0.2665	0.78989	0.980281	rs7633948	-3.46	rs55874019	0.0205	4.44	0.893	494	7	enet	0.027	0.00039	1.13618	0.255881	0.837625
	TSC22D2	3	150408335	150466431	0.0365	exc	rs6773558	-2.66	rs60243617	0.00415	-3.79	0.208	445	1	top1	0.0041	0.098	-0.208	0.83523	0.984881	rs7633948	-3.46	rs60243617	0.00415	-3.79	-2.457	445	1	top1	0.0041	0.098	2.457	0.01401	0.426396
	SERP1	3	150541998	150603228	0.152	exc	rs73155774	-3	rs9874800	0.115	7.12	0.717	1708	7	lasso	0.13	3.3e-14	0.4218	0.67318	0.961457	rs1962345	-3.49	rs9874800	0.115	7.12	-0.186	1708	7	lasso	0.13	3.3e-14	-1.13761	0.255285	0.83718
	EIF2A	3	150546678	150586016	0.1588	exc	rs7614811	-2.72	rs6763844	0.0629	-6.91	-0.708	1683	24	enet	0.11	1.1e-12	0.4203	0.67429	0.961457	rs1962345	-3.49	rs6763844	0.0629	-6.91	1.625	1683	24	enet	0.11	1.1e-12	-1.27664	0.201729	0.800926
	SELENOT	3	150602875	150630445	0.0869	exc	rs73155776	-2.75	rs2049227	0.0259	4.34	-0.267	449	3	lasso	0.028	0.00032	-0.8003	0.42356	0.910394	rs7633948	-3.46	rs2049227	0.0259	4.34	-1.814	449	3	lasso	0.028	0.00032	-1.5409	0.123342	0.748683
	MED12L	3	151085697	151437072	0.1952	exc	rs4680355	3.58	rs574445	0.0255	-5.49	2.12	511	3	lasso	0.1	1.6e-11	-0.6693	0.50331	0.93078	rs9809669	-3.19	rs574445	0.0255	-5.49	-0.705	511	3	lasso	0.1	1.6e-11	0.68672	0.492257	0.916268
	P2RY14	3	151212117	151278542	0.1593	exc	rs4680355	3.58	rs6440730	0.0943	-6.65	-1.739	1714	1	top1	0.094	6.6e-11	1.739	0.08203	0.739634	rs9809669	-3.19	rs6440730	0.0943	-6.65	-0.683	1714	1	top1	0.094	6.6e-11	0.683	0.494607	0.916268
	P2RY12	3	151337380	151384812	0.1078	exc	rs4680355	3.58	rs9827619	0.00867	3.96	-1.157	1920	1920	blup	0.024	0.00077	0.043	0.96566	0.997248	rs9809669	-3.19	rs9827619	0.00867	3.96	-1.163	1920	1920	blup	0.024	0.00077	-2.28102	0.022548	0.490821
	IGSF10	3	151425384	151458709	0.1751	exc	rs4680355	3.58	rs60571184	0.0452	-5.64	0.235	1931	4	lasso	0.083	8.8e-10	-0.5077	0.61169	0.95414	rs9809669	-3.19	rs60571184	0.0452	-5.64	0.739	1931	4	lasso	0.083	8.8e-10	-0.72923	0.465862	0.914255
	RAP2B	3	153162226	153170627	0.0568	exc	rs79563892	-3.84	rs34120138	0.0451	4.54	2.078	1917	1	top1	0.045	6.2e-06	2.078	0.03771	0.644187	rs9832918	-2.87	rs34120138	0.0451	4.54	-0.17	1917	1	top1	0.045	6.2e-06	-0.17	0.86501	0.981898
	LINC02006	3	153384934	153980186	0.1273	exc	rs79563892	-3.84	rs4292197	0.0916	-6.57	-0.327	3417	15	lasso	0.094	7.9e-11	0.6529	0.51379	0.93078	rs34792862	3.1	rs4292197	0.0916	-6.57	-1.658	3417	15	lasso	0.094	7.9e-11	1.56099	0.118525	0.743837
	ARHGEF26-AS1	3	154024401	154121347	0.258	exc	rs79563892	-3.84	rs1632688	0.154	-8.51	0.52	2390	41	enet	0.25	8.5e-28	-0.457	0.64764	0.955601	rs34792862	3.1	rs1632688	0.154	-8.51	-0.93	2390	41	enet	0.25	8.5e-28	1.93005	0.0536	0.621268
	ARHGEF26	3	154121003	154257827	0.2865	exc	rs79563892	-3.84	rs12496189	0.117	-8.23	-0.688	2288	15	lasso	0.25	4.4e-28	-0.4851	0.62763	0.954155	rs34792862	3.1	rs12496189	0.117	-8.23	-1.151	2288	15	lasso	0.25	4.4e-28	1.91577	0.055394	0.627147
	DHX36	3	154272546	154324487	0.0466	exc	rs7432603	-2.2	rs181443	0.0363	-4.3	-0.286	269	1	top1	0.036	4.7e-05	0.286	0.77488	0.976093	rs12493149	-2.81	rs181443	0.0363	-4.3	-0.067	269	1	top1	0.036	4.7e-05	0.067	0.946582	0.993623
	PLCH1	3	155375580	155745067	0.0829	exc	rs6440996	4.37	rs4389522	0.0178	-4.14	1.967	1972	1	lasso	0.03	0.0002	-2.519	0.01177	0.520883	rs114816986	4.26	rs4389522	0.0178	-4.14	0.541	1972	1	lasso	0.03	0.0002	-2.409	0.015996	0.436825
	C3orf33	3	155762617	155806278	0.052	exc	rs6440996	4.37	rs16825274	0.00257	3.71	1.43	1485	24	enet	0.015	0.0075	1.8887	0.05894	0.69818	rs114816986	4.26	rs16825274	0.00257	3.71	-0.72	1485	24	enet	0.015	0.0075	-0.60409	0.545786	0.926942
	SLC33A1	3	155821024	155854456	0.0828	exc	rs6440996	4.37	rs358708	0.0578	-5.68	0.048	1388	6	lasso	0.062	1.3e-07	-0.0558	0.95547	0.997248	rs4680228	4.11	rs358708	0.0578	-5.68	-2.094	1388	6	lasso	0.062	1.3e-07	2.12534	0.033559	0.537066
	GMPS	3	155870650	155944020	0.0568	exc	rs6440996	4.37	rs819858	0.032	4.22	1.326	226	1	top1	0.032	0.00013	1.326	0.18484	0.825792	rs4680228	4.11	rs819858	0.032	4.22	1.002	226	1	top1	0.032	0.00013	1.002	0.316344	0.867521
	KCNAB1	3	156037701	156539138	0.0838	exc	rs359539	4	rs10513486	0.00524	3.84	-0.69	378	378	blup	0.024	0.00079	-2.35	0.01877	0.553779	rs4680228	4.11	rs10513486	0.00524	3.84	0.037	378	378	blup	0.024	0.00079	-2.13612	0.03267	0.537066
	TIPARP	3	156673235	156706770	0.0892	exc	rs7644860	-2.83	rs11927843	0.0124	3.85	-0.767	292	2	lasso	0.016	0.0055	-1.5625	0.11816	0.80449	rs6797082	-2.81	rs11927843	0.0124	3.85	-0.655	292	2	lasso	0.016	0.0055	-2.02752	0.04261	0.582641
	CCNL1	3	157146508	157160760	0.0686	exc	rs7644860	-2.83	rs4368452	-0.00232	-3.63	-0.461	274	274	blup	0.02	0.0019	1.7719	0.07642	0.727626	rs201534547	-3.08	rs4368452	-0.00232	-3.63	1.025	274	274	blup	0.02	0.0019	-0.94017	0.34713	0.876029
	AC092944.1	3	157174201	157381265	0.1745	exc	rs7644860	-2.83	rs13081036	0.206	9.76	-0.412	1862	3	lasso	0.21	3.4e-23	-0.4296	0.66752	0.960051	rs4585149	3.05	rs13081036	0.206	9.76	1.172	1862	3	lasso	0.21	3.4e-23	1.1708	0.241679	0.824027
	RSRC1	3	158105855	158545730	0.0412	exc	rs111970689	-2.24	rs827153	0.00313	3.73	0.001	499	499	blup	0.01	0.022	0.4449	0.65636	0.958132	rs4585149	3.05	rs827153	0.00313	3.73	-1.054	499	499	blup	0.01	0.022	-0.45986	0.645617	0.945563
	MLF1	3	158571163	158607252	0.0787	exc	rs9845051	-2.42	rs4522814	0.0496	5.34	-0.996	2234	2234	blup	0.055	5.9e-07	-0.0418	0.96668	0.997248	rs13066722	1.92	rs4522814	0.0496	5.34	-0.34	2234	2234	blup	0.055	5.9e-07	-0.35984	0.718965	0.962447
	GFM1	3	158644278	158692575	0.2313	exc	rs9845051	-2.42	rs2303909	0.241	-10.31	0.386	2257	113	enet	0.25	9.7e-29	-0.0778	0.938	0.995707	rs13066722	1.92	rs2303909	0.241	-10.31	-0.047	2257	113	enet	0.25	9.7e-29	0.36987	0.711479	0.961422
	LXN	3	158645822	158672648	0.1142	exc	rs9845051	-2.42	rs6763018	0.0609	5.97	-0.671	2214	2214	blup	0.07	1.9e-08	-1.0878	0.27669	0.874639	rs13066722	1.92	rs6763018	0.0609	5.97	-1.162	2214	2214	blup	0.07	1.9e-08	-1.24645	0.2126	0.800926
	RARRES1	3	158696892	158732489	0.1086	exc	rs9845051	-2.42	rs6788285	0.0809	-6.65	0.626	2204	4	lasso	0.083	8.9e-10	-0.2629	0.79263	0.980281	rs13066722	1.92	rs6788285	0.0809	-6.65	0.365	2204	4	lasso	0.083	8.9e-10	-0.41223	0.680168	0.955457
	MFSD1	3	158732198	158829719	0.0416	exc	rs9845051	-2.42	rs61794797	0.0053	3.9	-0.318	2240	2240	blup	0.019	0.0029	0.2162	0.82884	0.982342	rs13066722	1.92	rs61794797	0.0053	3.9	0.33	2240	2240	blup	0.019	0.0029	1.14268	0.25317	0.835177
	AC080013.1	3	158732263	158784070	0.5116	exc	rs9845051	-2.42	rs6441224	0.367	12.51	-0.977	2190	1	top1	0.37	5.4e-44	-0.977	0.32857	0.883452	rs13066722	1.92	rs6441224	0.367	12.51	0.407	2190	1	top1	0.37	5.4e-44	0.407	0.684008	0.955457
	IQCJ-SCHIP1	3	158962235	159897366	0.1391	exc	rs9851867	-3.43	rs1868414	0.0151	4.77	0.524	590	590	blup	0.042	1.2e-05	0.2797	0.77968	0.977564	rs2184638	-2.78	rs1868414	0.0151	4.77	0.294	590	590	blup	0.042	1.2e-05	0.28536	0.775371	0.97066
	SCHIP1	3	159839861	159897360	0.0569	exc	rs9851867	-3.43	rs62270409	-0.000311	3.58	0.575	292	292	blup	0.015	0.007	-0.7753	0.43819	0.913229	rs2184638	-2.78	rs62270409	-0.000311	3.58	1.015	292	292	blup	0.015	0.007	1.279	0.200898	0.800926
	IL12A-AS1	3	159902045	160225299	0.1338	exc	rs9851867	-3.43	rs67872958	0.0139	4.47	0.768	1533	1533	blup	0.042	1.3e-05	-1.1905	0.23387	0.856466	rs2184638	-2.78	rs67872958	0.0139	4.47	1.353	1533	1533	blup	0.042	1.3e-05	0.90903	0.363336	0.880186
	C3orf80	3	160225496	160228213	0.0357	exc	rs9851867	-3.43	rs28607505	0.0386	-4.21	1.732	264	1	top1	0.039	2.8e-05	-1.732	0.08327	0.740228	rs2184638	-2.78	rs28607505	0.0386	-4.21	1.12	264	1	top1	0.039	2.8e-05	-1.12	0.262714	0.843754
	IFT80	3	160256986	160399880	0.1197	exc	rs77029135	-2.34	rs1920643	0.0547	5.65	-0.786	278	1	top1	0.055	6.9e-07	-0.786	0.43187	0.912521	rs2184638	-2.78	rs1920643	0.0547	5.65	0.907	278	1	top1	0.055	6.9e-07	0.907	0.364407	0.880186
	KPNA4	3	160495007	160565571	0.0549	exc	rs77029135	-2.34	rs12330826	0.00353	4.03	0.91	1225	25	enet	0.017	0.0047	1.0316	0.30224	0.882318	rs2184638	-2.78	rs12330826	0.00353	4.03	-0.261	1225	25	enet	0.017	0.0047	-0.68436	0.493747	0.916268
	PPM1L	3	160755602	161078902	0.0661	exc	rs77029135	-2.34	rs9831725	0.00102	3.01	1.517	203	8	enet	0.0045	0.09	-0.0923	0.92648	0.993571	rs11720942	-2.51	rs9831725	0.00102	3.01	-0.879	203	8	enet	0.0045	0.09	-0.41449	0.678517	0.954656
	NMD3	3	161104696	161253532	0.1612	exc	rs9858533	3.05	rs11712713	0.103	-6.89	0.013	203	203	blup	0.11	2.2e-12	0.5271	0.59813	0.953012	rs7630674	-2.42	rs11712713	0.103	-6.89	-1.175	203	203	blup	0.11	2.2e-12	1.60144	0.10928	0.72174
	SPTSSB	3	161344792	161372880	0.0966	exc	rs2118098	-3.16	rs1450522	0.0521	6.73	0.504	1620	1620	blup	0.082	1.1e-09	0.9635	0.33529	0.884933	rs1610158	-2.48	rs1450522	0.0521	6.73	-0.057	1620	1620	blup	0.082	1.1e-09	-0.85711	0.391384	0.890245
	AC112770.1	3	161600438	161735399	0.0565	exc	rs2118098	-3.16	rs1436742	0.00353	3.55	2.191	2365	8	enet	0.011	0.016	2.5123	0.01199	0.525697	rs73154091	3.03	rs1436742	0.00353	3.55	0.942	2365	8	enet	0.011	0.016	1.24798	0.212037	0.800926
	LINC01322	3	165206929	165846519	0.0454	exc	rs4525913	2.24	rs112264165	0.0465	4.5	2.013	459	1	top1	0.047	4.5e-06	2.013	0.04411	0.65188	rs55634118	2.74	rs112264165	0.0465	4.5	-0.605	459	1	top1	0.047	4.5e-06	-0.605	0.545179	0.926942
	ZBBX	3	167240287	167381346	0.1145	exc	rs62280485	3.37	rs9849095	0.0546	-5.07	0.765	1702	1	top1	0.055	7e-07	-0.765	0.44427	0.914262	rs4311211	3.28	rs9849095	0.0546	-5.07	-1.634	1702	1	top1	0.055	7e-07	1.634	0.102259	0.705366
	SERPINI2	3	167441789	167479004	0.0706	exc	rs11916352	3.16	rs2140364	0.00051	3.98	-1.173	1536	24	enet	0.023	0.001	-1.2453	0.21301	0.844833	rs4311211	3.28	rs2140364	0.00051	3.98	-0.096	1536	24	enet	0.023	0.001	-1.03495	0.300691	0.859486
	WDR49	3	167478684	167653983	0.0466	exc	rs11916352	3.16	rs9842259	0.038	-4.33	0.776	1847	1	top1	0.038	3.2e-05	-0.776	0.43775	0.913053	rs4311211	3.28	rs9842259	0.038	-4.33	-1.51	1847	1	top1	0.038	3.2e-05	1.51	0.131043	0.752261
	PDCD10	3	167683298	167734939	0.0563	exc	rs2593419	-3.58	rs6771098	0.00247	-3.22	-0.566	1736	1736	blup	0.015	0.0066	1.3497	0.17712	0.825792	rs4311211	3.28	rs6771098	0.00247	-3.22	0.785	1736	1736	blup	0.015	0.0066	-1.29913	0.1939	0.800926
	GOLIM4	3	168008689	168095924	0.0539	exc	rs2593419	-3.58	rs7628906	0.0141	4.11	-1.09	1549	1549	blup	0.024	0.0008	-0.5044	0.61401	0.95414	rs4311211	3.28	rs7628906	0.0141	4.11	-0.784	1549	1549	blup	0.024	0.0008	-0.74224	0.457943	0.911168
	LRRC34	3	169793428	169812986	0.0934	exc	rs7632977	-3.32	rs1997397	0.00831	-4.93	0.414	1447	1447	blup	0.049	2.5e-06	0.0523	0.95832	0.997248	rs1430442	-3.09	rs1997397	0.00831	-4.93	1.086	1447	1447	blup	0.049	2.5e-06	0.23775	0.812075	0.97551
	PRKCI	3	170222424	170305977	0.1217	exc	rs1106759	-2.15	rs12053973	0.0588	5.16	-0.4995	286	5	lasso	0.076	4.9e-09	-0.4474	0.65457	0.957605	rs12485248	-3.39	rs12053973	0.0588	5.16	0.546	286	5	lasso	0.076	4.9e-09	-0.33163	0.740169	0.966942
	SKIL	3	170357678	170396835	0.1266	exc	rs80326192	-2.16	rs6444926	0.0803	6.26	1.02	289	1	top1	0.08	1.8e-09	1.02	0.30773	0.883452	rs12485248	-3.39	rs6444926	0.0803	6.26	-1.023	289	1	top1	0.08	1.8e-09	-1.023	0.306308	0.861132
	SLC7A14-AS1	3	170448639	170860993	0.0861	exc	rs34685200	2.58	rs12490693	0.0345	-4.91	0.602	417	1	top1	0.035	7.1e-05	-0.602	0.54717	0.940211	rs12485248	-3.39	rs12490693	0.0345	-4.91	0.344	417	1	top1	0.035	7.1e-05	-0.344	0.730846	0.964938
	SLC7A14	3	170459548	170586075	0.101	exc	rs2101248	2.52	rs6804756	-0.00183	-3.14	-1.244	302	302	blup	0.017	0.004	0.7611	0.44659	0.914836	rs12485248	-3.39	rs6804756	-0.00183	-3.14	-1.406	302	302	blup	0.017	0.004	1.38776	0.165209	0.783039
	EIF5A2	3	170888418	170908644	0.036	exc	rs34685200	2.58	rs552809519	0.000237	3.64	1.97	1794	3	lasso	0.0029	0.14	1.4449	0.14849	0.818727	rs12485248	-3.39	rs552809519	0.000237	3.64	-1.114	1794	3	lasso	0.0029	0.14	-1.14403	0.252609	0.835177
	PLD1	3	171600404	171810950	0.1942	exc	rs13314339	2.62	rs62281903	0.162	-8.38	-0.669	2131	4	lasso	0.18	1.6e-20	0.9031	0.36649	0.90059	rs12490560	-2.96	rs62281903	0.162	-8.38	-0.168	2131	4	lasso	0.18	1.6e-20	-0.12925	0.89716	0.986291
	TMEM212-AS1	3	171815586	171900749	0.2411	exc	rs13314339	2.62	rs62281903	0.235	-10.05	-0.669	1955	1	top1	0.24	1.5e-26	0.669	0.5035	0.93078	rs12490560	-2.96	rs62281903	0.235	-10.05	-0.168	1955	1	top1	0.24	1.5e-26	0.168	0.866583	0.981898
	ECT2	3	172750682	172821474	0.1066	exc	rs6772924	2.92	rs866762642	0.0282	4.51	-1.3869	433	1	top1	0.028	0.0003	-1.3869	0.16548	0.823424	rs6799983	3.12	rs866762642	0.0282	4.51	0.881	433	1	top1	0.028	0.0003	0.88123	0.378192	0.886426
	NAALADL2	3	174438573	175810548	0.0656	exc	rs200091781	3.5	rs28548534	-0.00144	-3.42	-0.434	4842	4842	blup	0.0037	0.11	0.5701	0.5686	0.946981	rs2902088	3.27	rs28548534	-0.00144	-3.42	0.084	4842	4842	blup	0.0037	0.11	-0.9211	0.357	0.879617
	LINC01208	3	176415439	176867838	0.0898	exc	rs7613538	-3.18	rs13061380	0.0274	-4.2	-0.604	2913	1	top1	0.027	0.00037	0.604	0.54584	0.939497	rs1905488	-3.46	rs13061380	0.0274	-4.2	1.062	2913	1	top1	0.027	0.00037	-1.062	0.288236	0.853308
	TBL1XR1	3	177019340	177228000	0.0634	exc	rs7613538	-3.18	rs73173143	0.0019	2.89	0.538	576	576	blup	0.0051	0.076	-1.0102	0.31242	0.883452	rs9942133	-3.19	rs73173143	0.0019	2.89	-0.128	576	576	blup	0.0051	0.076	0.96717	0.33346	0.872439
	LINC00578	3	177441910	177767379	0.161	exc	rs12636043	-2.88	rs13083811	0.0273	-5.03	-0.091	2206	23	enet	0.089	2.2e-10	1.1036	0.26977	0.871045	rs1905488	-3.46	rs13083811	0.0273	-5.03	0.379	2206	23	enet	0.089	2.2e-10	0.29469	0.768234	0.969584
	AC007953.2	3	177952327	177959817	0.1475	exc	rs12489389	3.22	rs150883247	0.0695	6.2	1.095	1618	4	lasso	0.081	1.4e-09	1.0833	0.27867	0.874966	rs6772752	3.31	rs150883247	0.0695	6.2	-0.542	1618	4	lasso	0.081	1.4e-09	0.21691	0.828281	0.979247
	AC110992.1	3	178028130	178172449	0.0701	exc	rs12489389	3.22	rs4452344	0.00267	4.81	-0.661	396	11	enet	0.063	1.1e-07	-0.933	0.35084	0.893099	rs12498116	-3.11	rs4452344	0.00267	4.81	-1.228	396	11	enet	0.063	1.1e-07	-1.5819	0.113673	0.729768
	AC117453.1	3	178164008	178385479	0.1134	exc	rs12489389	3.22	rs74567109	0.0326	-4.53	1.447	425	19	enet	0.033	9.8e-05	-0.1374	0.89074	0.991979	rs12498116	-3.11	rs74567109	0.0326	-4.53	0.351	425	19	enet	0.033	9.8e-05	-1.22227	0.221605	0.807309
	KCNMB2	3	178272932	178844429	0.1376	exc	rs12489389	3.22	rs1477769	0.0267	-5.19	-0.081	562	14	enet	0.078	3.1e-09	0.7434	0.45724	0.919995	rs12498116	-3.11	rs1477769	0.0267	-5.19	-2.296	562	14	enet	0.078	3.1e-09	1.87608	0.060645	0.638474
	KCNMB2-AS1	3	178526505	178937352	0.0699	exc	rs12489389	3.22	rs13088919	0.0177	-3.95	1.729	2408	1	top1	0.018	0.0035	-1.729	0.08381	0.740228	rs6772752	3.31	rs13088919	0.0177	-3.95	-1.001	2408	1	top1	0.018	0.0035	1.001	0.316827	0.867755
	ZMAT3	3	178960121	179072215	0.1498	exc	rs115474812	3.44	rs10804875	0.0184	-5.38	-0.754	447	447	blup	0.066	5.1e-08	1.8425	0.06541	0.710096	rs12498116	-3.11	rs10804875	0.0184	-5.38	-0.437	447	447	blup	0.066	5.1e-08	0.11677	0.90704	0.988486
	PIK3CA	3	179148114	179240093	0.0692	exc	rs115474812	3.44	rs9814424	0.0556	-5.06	2.278	442	1	top1	0.056	5.6e-07	-2.278	0.02273	0.584408	rs2909227	-2.57	rs9814424	0.0556	-5.06	0.404	442	1	top1	0.056	5.6e-07	-0.404	0.686213	0.955457
	KCNMB3	3	179236691	179267002	0.2073	exc	rs115474812	3.44	rs10804877	0.127	-7.54	-0.455	1826	33	enet	0.14	3e-16	1.5405	0.12344	0.813598	rs2909227	-2.57	rs10804877	0.127	-7.54	0.334	1826	33	enet	0.14	3e-16	-0.47783	0.632768	0.943319
	ZNF639	3	179323031	179338583	0.0729	exc	rs115474812	3.44	rs1061751	0.0207	-4.45	0.874	397	5	enet	0.044	8.8e-06	-0.2493	0.80317	0.980281	rs2048494	2.65	rs1061751	0.0207	-4.45	0.735	397	5	enet	0.044	8.8e-06	-0.07107	0.943338	0.993567
	MFN1	3	179347709	179394936	0.1376	exc	rs115474812	3.44	rs34162409	0.0408	6.31	-0.863	1735	22	enet	0.093	9e-11	-1.4766	0.13979	0.818727	rs2048494	2.65	rs34162409	0.0408	6.31	-0.426	1735	22	enet	0.093	9e-11	-0.67191	0.501639	0.919305
	NDUFB5	3	179604690	179627647	0.0658	exc	rs115474812	3.44	rs9870205	0.0428	-4.67	-0.565	388	1	top1	0.043	1.1e-05	0.565	0.57207	0.94717	rs2048494	2.65	rs9870205	0.0428	-4.67	0.388	388	1	top1	0.043	1.1e-05	-0.388	0.698016	0.957628
	USP13	3	179653040	179789401	0.2592	exc	rs115474812	3.44	rs2276803	0.193	-9.14	-0.279	388	14	enet	0.19	1.1e-21	0.5345	0.59298	0.952887	rs2048494	2.65	rs2276803	0.193	-9.14	0.407	388	14	enet	0.19	1.1e-21	-0.20797	0.835252	0.979247
	PEX5L	3	179794958	180037053	0.056	exc	rs115474812	3.44	rs12696482	0.00417	3.77	1.988	356	1	top1	0.0042	0.097	1.988	0.04681	0.670016	rs2048494	2.65	rs12696482	0.00417	3.77	0.06	356	1	top1	0.0042	0.097	0.06	0.952156	0.994372
	TTC14	3	180602163	180617828	0.0645	exc	rs13099917	2.28	rs62291047	0.0446	4.49	0.289	159	1	top1	0.045	7.1e-06	0.289	0.77258	0.975557	rs73183963	-2.47	rs62291047	0.0446	4.49	0.565	159	1	top1	0.045	7.1e-06	0.565	0.572074	0.929942
	CCDC39	3	180602858	180684942	0.1363	exc	rs13099917	2.28	rs73185995	-0.000157	-4.46	0.883	172	15	enet	0.058	3.3e-07	-0.3492	0.72695	0.965249	rs56055010	2.83	rs73185995	-0.000157	-4.46	0.066	172	15	enet	0.058	3.3e-07	0.06517	0.948038	0.99375
	DNAJC19	3	180983709	180989774	0.0423	exc	rs77369977	2.33	rs10470517	0.00121	-3.38	0.399	160	160	blup	0.0074	0.043	0.3618	0.7175	0.963405	rs12485391	2.59	rs10470517	0.00121	-3.38	1.142	160	160	blup	0.0074	0.043	-0.32577	0.744598	0.967203
	SOX2-OT	3	180989762	181836880	0.0417	exc	rs73884647	-4.2	rs62289660	-0.00202	3.67	-1.235	1949	1949	blup	0.013	0.011	-0.9301	0.35232	0.894351	rs9821426	2.89	rs62289660	-0.00202	3.67	-0.098	1949	1949	blup	0.013	0.011	-0.0694	0.944673	0.993567
	ATP11B	3	182793503	182921629	0.0568	exc	rs6443854	-3	rs796406	0.0411	-4.78	-1.54	1678	2	lasso	0.044	9e-06	1.8355	0.06643	0.710654	rs111299663	3.17	rs796406	0.0411	-4.78	0.802	1678	2	lasso	0.044	9e-06	-1.33051	0.183351	0.794401
	DCUN1D1	3	182938074	182985953	0.0803	exc	rs6443854	-2.93	rs6443843	0.0578	-5.39	-1.3911	1711	1	top1	0.058	3.4e-07	1.3911	0.16419	0.823424	rs111299663	3.17	rs6443843	0.0578	-5.39	-1.849	1711	1	top1	0.058	3.4e-07	1.84904	0.064451	0.64494
	MCCC1	3	183015218	183116075	0.0654	exc	rs9882050	-2.71	rs7624867	0.039	-4.7	1.1753	363	1	top1	0.039	2.5e-05	-1.1753	0.23988	0.85779	rs2687803	-2.64	rs7624867	0.039	-4.7	0.287	363	1	top1	0.039	2.5e-05	-0.28713	0.774012	0.97048
	MCF2L2	3	183178043	183428778	0.2206	exc	rs9882050	-2.71	rs6809726	0.261	8.96	0.458	407	1	top1	0.26	1.1e-29	0.458	0.64695	0.955573	rs2582090	-2.65	rs6809726	0.261	8.96	0.57	407	1	top1	0.26	1.1e-29	0.57	0.568678	0.928774
	B3GNT5	3	183253253	183298504	0.0674	exc	rs12639197	-2.93	rs11707996	-0.000226	-3.35	-0.314	1741	1741	blup	0.02	0.0022	0.6627	0.5075	0.93078	rs111299663	3.17	rs11707996	-0.000226	-3.35	0.761	1741	1741	blup	0.02	0.0022	-0.65856	0.510178	0.921998
	KLHL24	3	183635610	183684519	0.0397	exc	rs12639197	-2.93	rs12638420	0.00554	3.78	0.89	1968	1968	blup	0.013	0.0098	-0.3442	0.73073	0.965484	rs56084142	-3.78	rs12638420	0.00554	3.78	-0.027	1968	1968	blup	0.013	0.0098	1.58544	0.112867	0.728204
	MAP6D1	3	183815876	183825594	0.0513	exc	rs1709629	-2.5	rs9848311	0.00408	-3.76	0.314	347	347	blup	0.015	0.0066	-0.7013	0.48311	0.922084	rs56084142	-3.78	rs9848311	0.00408	-3.76	-2.318	347	347	blup	0.015	0.0066	2.55498	0.010619	0.380732
	PARL	3	183829271	183884933	0.0691	exc	rs1709629	-2.5	rs2313210	0.0144	4.27	0.399	381	4	lasso	0.018	0.0033	0.3784	0.70513	0.962729	rs56084142	-3.78	rs2313210	0.0144	4.27	1.524	381	4	lasso	0.018	0.0033	1.42123	0.155249	0.773667
	ABCC5	3	183919934	184017939	0.0795	exc	rs12639197	-2.93	rs1000002	0.0176	4.11	1.236	2148	25	enet	0.019	0.0027	0.4123	0.68009	0.962391	rs56084142	-3.78	rs1000002	0.0176	4.11	-1.345	2148	25	enet	0.019	0.0027	-0.5029	0.615036	0.937085
	EIF2B5	3	184135038	184146127	0.1214	exc	rs12639197	-2.93	rs6795172	4.15e-05	3.72	0.76	2014	2014	blup	0.029	0.00026	0.4706	0.63794	0.955573	rs56084142	-3.78	rs6795172	4.15e-05	3.72	-1.095	2014	2014	blup	0.029	0.00026	0.21763	0.827716	0.979247
	AP2M1	3	184174689	184184091	0.0521	exc	rs12639197	-2.93	rs6801476	-0.000157	-3.54	-1.031	1943	1943	blup	0.014	0.0096	0.663	0.50736	0.93078	rs56084142	-3.78	rs6801476	-0.000157	-3.54	0.181	1943	1943	blup	0.014	0.0096	-1.1201	0.262672	0.843754
	ABCF3	3	184186023	184194012	0.0684	exc	rs1709629	-2.5	rs28673709	0.015	-4.7	0.883	521	5	enet	0.034	8.5e-05	-1.1828	0.23689	0.85779	rs56084142	-3.78	rs28673709	0.015	-4.7	-1.777	521	5	enet	0.034	8.5e-05	2.23958	0.025118	0.506619
	VWA5B2	3	184230429	184242329	0.1493	exc	rs1709629	-2.5	rs843348	0.106	-7.23	-1.169	535	22	enet	0.14	2.6e-15	0.9267	0.35409	0.895706	rs56084142	-3.78	rs843348	0.106	-7.23	-0.962	535	22	enet	0.14	2.6e-15	1.36637	0.171824	0.78664
	ALG3	3	184242301	184249548	0.143	exc	rs9845256	-2.82	rs1709657	0.0899	6.45	-1.354	1997	1	top1	0.09	1.9e-10	-1.354	0.17574	0.824288	rs56084142	-3.78	rs1709657	0.0899	6.45	-0.827	1997	1	top1	0.09	1.9e-10	-0.827	0.408237	0.897686
	EIF4G1	3	184314495	184335358	0.0639	exc	rs1709629	-2.5	rs9881827	0.00926	-3.79	-0.486	598	1	top1	0.0093	0.027	0.486	0.62697	0.954155	rs56084142	-3.78	rs9881827	0.00926	-3.79	-1.456	598	1	top1	0.0093	0.027	1.456	0.145393	0.767583
	CHRD	3	184380073	184390736	0.0759	exc	rs1709629	-2.5	rs6802054	0.056	5.05	-0.62	580	1	top1	0.056	5.1e-07	-0.62	0.53526	0.937541	rs56084142	-3.78	rs6802054	0.056	5.05	-0.657	580	1	top1	0.056	5.1e-07	-0.657	0.511181	0.922055
	VPS8	3	184812143	185052614	0.0742	exc	rs9845256	-2.82	rs73188825	0.0146	4.7	0.849	2221	10	lasso	0.046	4.8e-06	-0.1634	0.8702	0.991002	rs4912494	-2.93	rs73188825	0.0146	4.7	-0.8	2221	10	lasso	0.046	4.8e-06	-0.66161	0.508222	0.921997
	MAP3K13	3	185282941	185489094	0.0435	exc	rs13100722	2.37	rs12696548	0.0471	-4.38	0.668	347	1	top1	0.047	3.9e-06	-0.668	0.50413	0.93078	rs9842847	-2.46	rs12696548	0.0471	-4.38	-0.644	347	1	top1	0.047	3.9e-06	0.644	0.519575	0.924571
	SENP2	3	185582496	185633551	0.0788	exc	rs2048868	2.58	rs9877179	0.0131	-3.35	0.352	1441	1	top1	0.013	0.011	-0.352	0.72484	0.964931	rs11710503	-2.57	rs9877179	0.0131	-3.35	1.172	1441	1	top1	0.013	0.011	-1.172	0.241197	0.823354
	TRA2B	3	185914558	185938103	0.1024	exc	rs2048868	2.58	rs74726522	0.0301	4.56	0.74	348	1	top1	0.03	0.0002	0.74	0.4593	0.921362	rs2284840	2.77	rs74726522	0.0301	4.56	-0.306	348	1	top1	0.03	0.0002	-0.306	0.759605	0.968908
	DGKG	3	186105668	186362234	0.0761	exc	rs13317898	-3.49	rs56211697	0.0151	-4.02	-2.575	2066	1	top1	0.015	0.0065	2.575	0.01002	0.491037	rs73180306	3.17	rs56211697	0.0151	-4.02	-1.07	2066	1	top1	0.015	0.0065	1.07	0.284619	0.851964
	CRYGS	3	186538441	186546702	0.2197	exc	rs73887941	-3.49	rs77878474	0.0717	5.77	-0.418	572	1	top1	0.072	1.3e-08	-0.418	0.67595	0.961668	rs266715	3.04	rs77878474	0.0717	5.77	-0.463	572	1	top1	0.072	1.3e-08	-0.463	0.643364	0.944667
	TBCCD1	3	186546067	186570543	0.0614	exc	rs13317898	-3.49	rs77878474	0.00954	4.3	-0.418	2075	1	top1	0.0095	0.025	-0.418	0.67595	0.961668	rs73180306	3.17	rs77878474	0.00954	4.3	-0.463	2075	1	top1	0.0095	0.025	-0.463	0.643364	0.944667
	RFC4	3	186789880	186807058	0.2159	exc	rs13317898	-3.49	rs62294445	0.154	-8.32	1.723	2149	1	top1	0.15	3.4e-17	-1.723	0.08489	0.741648	rs1656941	3.07	rs62294445	0.154	-8.32	-0.462	2149	1	top1	0.15	3.4e-17	0.462	0.644081	0.944667
	AC112907.1	3	186807692	186818121	0.0832	exc	rs13317898	-3.49	rs6414520	-0.00121	-3.93	-1.641	2130	44	enet	0.022	0.0013	0.4408	0.65934	0.958132	rs1656941	3.07	rs6414520	-0.00121	-3.93	0.327	2130	44	enet	0.022	0.0013	-1.24358	0.213654	0.802457
	LINC02043	3	186810880	186825521	0.1075	exc	rs73887941	-3.49	rs1656930	-0.0021	3.46	-0.883	588	15	enet	0.0071	0.046	-0.6141	0.53913	0.938245	rs266715	3.04	rs1656930	-0.0021	3.46	-0.401	588	15	enet	0.0071	0.046	0.4861	0.626895	0.94126
	ST6GAL1	3	186930502	187078553	0.3861	exc	rs13317898	-3.49	rs1468906	0.21	-9.6	1.324	2441	17	lasso	0.24	7.4e-27	-1.2714	0.20359	0.839371	rs1344215	3.39	rs1468906	0.21	-9.6	-0.881	2441	17	lasso	0.24	7.4e-27	0.36114	0.717995	0.962447
	LPP	3	188153284	188890671	0.2234	exc	rs4686985	3.07	rs4686952	0.00442	-4.91	-0.996	773	6	lasso	0.058	3.3e-07	-0.599	0.54918	0.940728	rs3846184	-3.09	rs4686952	0.00442	-4.91	-0.429	773	6	lasso	0.058	3.3e-07	0.53922	0.589733	0.932267
	P3H2	3	189956728	190122437	0.15	exc	rs4140708	-3.19	rs35346557	0.0899	-6.32	-0.309	723	20	enet	0.11	1.3e-12	-1.0857	0.27763	0.874966	rs2161060	-3.69	rs35346557	0.0899	-6.32	0.458	723	20	enet	0.11	1.3e-12	-0.8373	0.402425	0.896781
	P3H2-AS1	3	190120964	190145107	0.1803	exc	rs3773997	-3.59	rs2675423	0.0716	5.85	-0.686	2628	12	lasso	0.091	1.3e-10	-0.4615	0.64446	0.955573	rs6793294	-3.86	rs2675423	0.0716	5.85	-1.037	2628	12	lasso	0.091	1.3e-10	-0.54889	0.583082	0.932267
	CLDN16	3	190322541	190412143	0.1679	exc	rs3773997	-3.59	rs838267	0.0948	-6.84	0.717	2660	7	lasso	0.13	2.5e-14	-0.6118	0.54069	0.938873	rs6793294	-3.86	rs838267	0.0948	-6.84	1.363	2660	7	lasso	0.13	2.5e-14	-0.86593	0.38653	0.888758
	CCDC50	3	191329085	191398659	0.1304	exc	rs16866357	-3.26	rs6801942	0.0758	5.08	-1.463	434	1	top1	0.076	5.1e-09	-1.463	0.14347	0.818727	rs1084358	2.78	rs6801942	0.0758	5.08	-1.956	434	1	top1	0.076	5.1e-09	-1.956	0.050465	0.60712
	AC073365.1	3	191425493	191591097	0.081	exc	rs4497982	3.41	rs546852	0.0192	-4.94	-0.384	2887	4	lasso	0.045	6.9e-06	-0.1527	0.87865	0.991979	rs1084358	2.78	rs546852	0.0192	-4.94	-0.677	2887	4	lasso	0.045	6.9e-06	-0.73198	0.464178	0.913032
	FGF12	3	192139395	192767764	0.1589	exc	rs140162574	3.77	rs74491194	0.00319	3.98	-1.796	579	579	blup	0.041	1.5e-05	-0.5428	0.58724	0.951741	rs6803883	2.79	rs74491194	0.00319	3.98	-0.394	579	579	blup	0.041	1.5e-05	0.351	0.725591	0.963041
	FGF12-AS1	3	192238037	192283097	0.0557	exc	rs1501622	3.52	rs9869920	0.00972	-4.25	1.422	401	10	enet	0.015	0.007	-1.2053	0.22807	0.850755	rs6803883	2.79	rs9869920	0.00972	-4.25	-0.766	401	10	enet	0.015	0.007	0.43388	0.664372	0.949858
	PLAAT1	3	193241128	193277738	0.1253	exc	rs11929051	2.72	rs62285690	0.028	-4.64	-0.338	1865	1865	blup	0.041	1.8e-05	-0.4151	0.67805	0.962	rs7634143	2.77	rs62285690	0.028	-4.64	0.033	1865	1865	blup	0.041	1.8e-05	-0.20011	0.841394	0.980355
	ATP13A4	3	193398967	193593111	0.0774	exc	rs13082221	-3.18	rs281797	0.00023	-3.57	0.429	2328	2328	blup	0.011	0.019	-0.9354	0.3496	0.892883	rs6769436	-4.34	rs281797	0.00023	-3.57	0.303	2328	2328	blup	0.011	0.019	0.69485	0.487149	0.915703
	OPA1	3	193593144	193697811	0.1111	exc	rs13082221	-3.18	rs13326189	0.0101	4.31	1.545	550	550	blup	0.022	0.0014	0.6954	0.48679	0.92405	rs6769436	-4.34	rs13326189	0.0101	4.31	-0.993	550	550	blup	0.022	0.0014	0.78082	0.434907	0.905643
	LINC00884	3	194487140	194521156	0.1685	exc	rs2676860	-3.41	rs10212511	-0.0022	3.99	0.39	795	795	blup	0.038	3.5e-05	-0.7565	0.44933	0.915978	rs6769436	-4.34	rs10212511	-0.0022	3.99	-0.029	795	795	blup	0.038	3.5e-05	0.09967	0.920608	0.991309
	TMEM44-AS1	3	194584004	194590260	0.223	exc	rs141436139	3.47	rs6774988	0.133	7.75	0.325	2968	7	lasso	0.14	1.1e-15	0.2673	0.78922	0.980281	rs112297975	3.78	rs6774988	0.133	7.75	1.525	2968	7	lasso	0.14	1.1e-15	1.22664	0.219956	0.806459
	TMEM44	3	194587673	194633689	0.1288	exc	rs141436139	3.47	rs1628835	0.0684	-5.6	-0.315	3087	42	enet	0.1	1.2e-11	-0.2224	0.82399	0.981482	rs112297975	3.78	rs1628835	0.0684	-5.6	-0.759	3087	42	enet	0.1	1.2e-11	1.04784	0.294711	0.859486
	LSG1	3	194640791	194672463	0.3054	exc	rs141436139	3.47	rs3821402	0.233	10.04	-0.323	3061	1	top1	0.23	2.7e-26	-0.323	0.7467	0.967353	rs112297975	3.78	rs3821402	0.233	10.04	0.465	3061	1	top1	0.23	2.7e-26	0.465	0.641931	0.944667
	XXYLT1	3	195068284	195271159	0.1143	exc	rs141436139	3.47	rs60042817	0.088	6.55	0.146	2823	1	top1	0.088	2.9e-10	0.146	0.88392	0.991979	rs112297975	3.78	rs60042817	0.088	6.55	1.405	2823	1	top1	0.088	2.9e-10	1.405	0.160021	0.77935
	ACAP2	3	195274745	195443044	0.074	exc	rs141436139	3.47	rs12695049	-0.000658	-3.73	0.763	2604	2604	blup	0.0016	0.19	0.4709	0.63769	0.955573	rs78110506	-3.25	rs12695049	-0.000658	-3.73	0.273	2604	2604	blup	0.0016	0.19	0.89271	0.372012	0.883338
	PPP1R2	3	195514428	195543386	0.0533	exc	rs141436139	3.47	rs28688106	9.69e-05	-4.07	-0.341	1955	14	enet	0.01	0.02	0.3475	0.72822	0.965249	rs78110506	-3.25	rs28688106	9.69e-05	-4.07	-1.404	1955	14	enet	0.01	0.02	1.29546	0.195162	0.800926
	APOD	3	195568705	195584033	0.2961	exc	rs141436139	3.47	rs67788941	0.177	8.77	0.13	1823	12	lasso	0.21	5.2e-24	0.321	0.7482	0.967353	rs78110506	-3.25	rs67788941	0.177	8.77	-2.022	1823	12	lasso	0.21	5.2e-24	-1.29944	0.193793	0.800926
	MUC20	3	195720884	195741123	0.6694	exc	rs6795999	3.26	rs76856403	0.283	11.59	1.9876	1966	28	lasso	0.46	7.2e-59	1.6833	0.09231	0.761843	rs78110506	-3.25	rs76856403	0.283	11.59	-0.821	1966	28	lasso	0.46	7.2e-59	-1.01127	0.311889	0.864638
	TFRC	3	196027183	196082096	0.134	exc	rs6795999	3.26	rs3933	0.0994	7.41	-0.875	2256	5	lasso	0.13	2.1e-14	-1.0454	0.29585	0.878139	rs78110506	-3.25	rs3933	0.0994	7.41	0.396	2256	5	lasso	0.13	2.1e-14	0.32999	0.741411	0.967203
	SLC51A	3	196211487	196243178	0.0563	exc	rs6795999	3.26	rs76531186	0.0361	-4.47	1.717	2369	1	top1	0.036	5e-05	-1.717	0.08598	0.741648	rs7625886	-3.08	rs76531186	0.0361	-4.47	0.314	2369	1	top1	0.036	5e-05	-0.314	0.753521	0.968908
	TCTEX1D2	3	196291219	196318299	0.0831	exc	rs6795999	3.26	rs3772108	0.0531	5.37	-1.232	2322	1	top1	0.053	9.9e-07	-1.232	0.21795	0.847263	rs7625886	-3.08	rs3772108	0.0531	5.37	-0.37	2322	1	top1	0.053	9.9e-07	-0.37	0.711382	0.961422
	FBXO45	3	196568611	196589059	0.1056	exc	rs890490	-2.97	rs12634928	0.0947	-6.57	-0.204	641	1	top1	0.095	6e-11	0.204	0.83835	0.985966	rs55755506	2.88	rs12634928	0.0947	-6.57	-0.767	641	1	top1	0.095	6e-11	0.767	0.443082	0.90822
	PIGX	3	196639775	196736007	0.0903	exc	rs890490	-2.97	rs75995487	0.0125	4.7	-0.314	2240	7	enet	0.032	0.00014	-0.1328	0.89434	0.991979	rs7625886	-3.08	rs75995487	0.0125	4.7	-0.332	2240	7	enet	0.032	0.00014	-0.26739	0.789169	0.974008
	CEP19	3	196706277	196712250	0.1003	exc	rs890490	-2.97	rs1463626	0.0134	-4.06	-0.275	1985	1	top1	0.013	0.0099	0.275	0.78332	0.977769	rs7625886	-3.08	rs1463626	0.0134	-4.06	0.154	1985	1	top1	0.013	0.0099	-0.154	0.87761	0.983894
	PAK2	3	196739857	196832647	0.0588	exc	rs890490	-2.97	rs2084386	0.0384	-5.71	-0.787	2137	6	lasso	0.073	1e-08	0.5908	0.55468	0.943565	rs55755506	2.88	rs2084386	0.0384	-5.71	1.23	2137	6	lasso	0.073	1e-08	-1.01097	0.31203	0.864638
	SENP5	3	196867856	196934714	0.0661	exc	rs890490	-2.97	rs6808865	0.000571	-3.39	0.221	2196	1	top1	0.00057	0.27	-0.221	0.82509	0.981587	rs55755506	2.88	rs6808865	0.000571	-3.39	1.459	2196	1	top1	0.00057	0.27	-1.459	0.144565	0.767128
	AC016949.1	3	196912646	196914579	0.0804	exc	rs890490	-2.97	rs73210551	0.0169	-4.27	0.841	2085	19	enet	0.029	0.00025	-0.6434	0.51994	0.931947	rs55755506	2.88	rs73210551	0.0169	-4.27	-0.076	2085	19	enet	0.029	0.00025	-0.41877	0.675385	0.952103
	PIGZ	3	196946356	196969060	0.0958	exc	rs890490	-2.97	rs746037	0.056	5.46	0.21	2198	1	top1	0.056	5.1e-07	0.21	0.83367	0.984367	rs55755506	2.88	rs746037	0.056	5.46	-2.257	2198	1	top1	0.056	5.1e-07	-2.257	0.024008	0.499389
	DLG1	3	197042560	197299330	0.0558	exc	rs890490	-2.97	rs9841771	-0.00181	-3.75	1.062	2521	15	enet	0.0023	0.16	-0.8438	0.39877	0.903164	rs524058	-3.06	rs9841771	-0.00181	-3.75	-0.547	2521	15	enet	0.0023	0.16	0.69516	0.486958	0.915703
	BDH1	3	197509783	197573323	0.0561	exc	rs9682316	3.64	rs35659266	0.00478	3.75	0.404	1909	1	top1	0.0048	0.083	0.404	0.68621	0.962391	rs59983479	3.46	rs35659266	0.00478	3.75	1	1909	1	top1	0.0048	0.083	1	0.317311	0.867755
	RUBCN	3	197668867	197749727	0.0958	exc	rs9682316	3.33	rs621192	0.0187	5.02	0.698	458	1	top1	0.019	0.0028	0.698	0.48518	0.923049	rs1273562	-3.14	rs621192	0.0187	5.02	-2.449	458	1	top1	0.019	0.0028	-2.449	0.014325	0.429229
	FYTTD1	3	197737179	197787596	0.0314	exc	rs9682316	3.45	rs76953006	0.00696	-3.82	1.0527	1668	1	enet	0.0076	0.041	-1.0527	0.29246	0.876269	rs59983479	3.46	rs76953006	0.00696	-3.82	0.812	1668	1	enet	0.0076	0.041	-0.81218	0.416687	0.900214
	LRCH3	3	197791226	197888436	0.0599	exc	rs9682316	3.36	rs58359773	0.0035	-3.72	0.336	416	1	top1	0.0035	0.12	-0.336	0.73687	0.965484	rs1273562	-3.14	rs58359773	0.0035	-3.72	0.851	416	1	top1	0.0035	0.12	-0.851	0.394769	0.891493
	LMLN	3	197960200	198043720	0.0644	exc	rs9682316	3.27	rs2567363	0.00482	3.32	1.17	1108	1108	blup	0.014	0.0096	0.3465	0.729	0.965249	rs59983479	3.46	rs2567363	0.00482	3.32	1.331	1108	1108	blup	0.014	0.0096	-0.49512	0.620517	0.938424
	ZNF595	4	53286	88208	0.2101	exc	rs116108144	2.01	rs11724335	0.0598	-5.71	-0.835	813	813	blup	0.076	5.3e-09	0.4182	0.675818	0.961668	rs115073484	-2.94	rs11724335	0.0598	-5.71	1.604	813	813	blup	0.076	5.3e-09	-2.1556	0.03111	0.53364
	ZNF718	4	124501	202303	0.1763	exc	rs116108144	2.01	rs6814287	0.153	8.54	-0.083	923	1	top1	0.15	3.7e-17	-0.083	0.933852	0.995028	rs28826275	3.32	rs6814287	0.153	8.54	1.479	923	1	top1	0.15	3.7e-17	1.479	0.13914	0.761932
	AC079140.6	4	307335	337433	0.0662	exc	rs11248036	2.04	rs3749522	0.0234	-4.22	-0.165	1294	1	top1	0.023	0.00093	0.165	0.868944	0.990989	rs11733812	-3.91	rs3749522	0.0234	-4.22	1.84	1294	1	top1	0.023	0.00093	-1.84	0.06577	0.64494
	ZNF141	4	337814	384868	0.0325	exc	rs2306245	2.22	rs10005699	-0.00228	-3.48	-0.597	1391	1391	blup	0.0037	0.11	-0.2387	0.811345	0.980281	rs11733812	-3.91	rs10005699	-0.00228	-3.48	-1.484	1391	1391	blup	0.0037	0.11	2.4007	0.01637	0.438251
	AC092574.2	4	386174	454070	0.0722	exc	rs3822024	2.42	rs3898364	0.0662	-5.45	0.309	1491	1	top1	0.066	4.8e-08	-0.309	0.757322	0.969853	rs11733812	-3.91	rs3898364	0.0662	-5.45	1.791	1491	1	top1	0.066	4.8e-08	-1.791	0.07329	0.661128
	ZNF721	4	425815	499156	0.0875	exc	rs111344337	3.56	rs7670436	0.0594	-5.73	0.459	1564	1	top1	0.059	2.3e-07	-0.459	0.646208	0.955573	rs11733812	-3.91	rs7670436	0.0594	-5.73	1.13131	1564	1	top1	0.059	2.3e-07	-1.1313	0.25793	0.8393
	PIGG	4	499210	540200	0.0645	exc	rs111344337	3.56	rs189090665	-0.00126	-3.65	0.401	1654	1654	blup	0.015	0.0066	-0.3036	0.761425	0.971567	rs11733812	-3.91	rs189090665	-0.00126	-3.65	-0.41482	1654	1654	blup	0.015	0.0066	1.0407	0.29803	0.859486
	PDE6B	4	625584	670782	0.1959	exc	rs111344337	3.56	rs79894085	0.165	-8.8	-0.991	1903	1	top1	0.16	2e-18	0.991	0.321686	0.883452	rs11733812	-3.91	rs79894085	0.165	-8.8	2.653	1903	1	top1	0.16	2e-18	-2.653	0.00798	0.344371
	PCGF3	4	705748	770640	0.1276	exc	rs74638263	-3.77	rs3775142	0.025	-5.28	1.32	448	2	lasso	0.071	1.5e-08	-1.3173	0.187747	0.826342	rs11733812	-3.91	rs3775142	0.025	-5.28	1.884	448	2	lasso	0.071	1.5e-08	-2.0395	0.0414	0.575487
	AC139887.2	4	760202	781859	0.0585	exc	rs74638263	-3.77	rs28685840	0.00672	2.85	0.976	1924	1	top1	0.0067	0.05	0.976	0.329064	0.883685	rs11733812	-3.91	rs28685840	0.00672	2.85	0.218	1924	1	top1	0.0067	0.05	0.218	0.82743	0.979247
	CPLX1	4	784957	826129	0.1328	exc	rs74638263	-3.77	rs1026740	0.0189	5.12	0.819	447	447	blup	0.049	2.7e-06	-0.4259	0.67021	0.960893	rs11733812	-3.91	rs1026740	0.0189	5.12	2.85	447	447	blup	0.049	2.7e-06	1.9605	0.04993	0.604039
	TMEM175	4	932387	958656	0.0748	exc	rs74638263	-3.77	rs3733351	0.0201	-4.87	1.434	458	458	blup	0.032	0.00014	-1.351	0.176706	0.825792	rs11733812	-3.91	rs3733351	0.0201	-4.87	-0.664	458	458	blup	0.032	0.00014	1.4271	0.15356	0.770011
	DGKQ	4	958887	986895	0.0713	exc	rs74638263	-3.77	rs1564281	0.0023	-3.8	1.973	1892	1892	blup	0.0078	0.038	-2.5219	0.011672	0.520883	rs11733812	-3.91	rs1564281	0.0023	-3.8	-1.115	1892	1892	blup	0.0078	0.038	-0.5982	0.54971	0.926942
	IDUA	4	986997	1004564	0.0597	exc	rs74638263	-3.77	rs3755957	0.0318	-4.88	-0.671	463	1	top1	0.032	0.00013	0.671	0.502221	0.93078	rs11733812	-3.91	rs3755957	0.0318	-4.88	-0.662	463	1	top1	0.032	0.00013	0.662	0.50797	0.921997
	RNF212	4	1056250	1113564	0.1506	exc	rs74638263	-3.77	rs4368552	0.137	7.83	-1.266	2083	1	top1	0.14	1.9e-15	-1.266	0.205513	0.841615	rs11733812	-3.91	rs4368552	0.137	7.83	1.117	2083	1	top1	0.14	1.9e-15	1.117	0.26399	0.843754
	AC092535.4	4	1113639	1132977	0.1594	exc	rs74638263	-3.77	rs4974591	0.152	8.16	-1.147	2098	1	top1	0.15	5.2e-17	-1.147	0.251382	0.866792	rs11733812	-3.91	rs4974591	0.152	8.16	1.141	2098	1	top1	0.15	5.2e-17	1.141	0.25387	0.835177
	SPON2	4	1166932	1208962	0.1647	exc	rs74638263	-3.77	rs1250106	0.169	8.57	-1.946	2199	1	top1	0.17	6.5e-19	-1.946	0.051655	0.675659	rs11733812	-3.91	rs1250106	0.169	8.57	1.781	2199	1	top1	0.17	6.5e-19	1.781	0.07491	0.662683
	CTBP1	4	1211448	1249953	0.0722	exc	rs74638263	-3.77	rs1732123	0.00585	-4.35	-0.213	2312	19	enet	0.024	0.00074	-0.7697	0.441451	0.914095	rs11733812	-3.91	rs1732123	0.00585	-4.35	1.913	2312	19	enet	0.024	0.00074	-0.7755	0.43804	0.906167
	MAEA	4	1289887	1340147	0.0364	exc	rs74638263	-3.77	rs1250128	-0.000475	-3.69	-0.218	2181	2181	blup	0.0024	0.16	1.4998	0.133671	0.814736	rs116816978	3.24	rs1250128	-0.000475	-3.69	1.48	2181	2181	blup	0.0024	0.16	-2.6925	0.00709	0.325047
	UVSSA	4	1347208	1388049	0.397	exc	rs74638263	-3.77	rs111340627	0.165	8.6	2.785	2051	54	enet	0.22	4.6e-25	2.3973	0.016516	0.532564	rs116816978	3.24	rs111340627	0.165	8.6	-0.467	2051	54	enet	0.22	4.6e-25	-0.9088	0.36344	0.880186
	CRIPAK	4	1391552	1395992	0.3631	exc	rs74638263	-3.77	rs111340627	0.166	8.66	2.785	1949	9	lasso	0.23	3.7e-26	2.3985	0.016463	0.532564	rs116816978	3.24	rs111340627	0.166	8.66	-0.467	1949	9	lasso	0.23	3.7e-26	-0.6809	0.49596	0.91714
	TACC3	4	1712891	1745176	0.1787	exc	rs74638263	-3.77	rs1665363	0.0594	-6.64	0.025	1751	8	lasso	0.11	1.1e-12	-0.1911	0.848424	0.98787	rs116816978	3.24	rs1665363	0.0594	-6.64	0.27	1751	8	lasso	0.11	1.1e-12	-0.7008	0.48342	0.915703
	POLN	4	2071918	2242121	0.1142	exc	rs73205413	2.73	rs34834920	0.00647	-3.98	-1.476	411	13	enet	0.029	0.00028	0.6528	0.513896	0.93078	rs116816978	3.24	rs34834920	0.00647	-3.98	0.68	411	13	enet	0.029	0.00028	-0.8671	0.3859	0.888245
	MXD4	4	2247432	2262109	0.0501	exc	rs2233030	-2.73	rs12498379	0.00649	3.14	-0.936	1431	1	top1	0.0065	0.053	-0.936	0.349273	0.892489	rs527591	-2.97	rs12498379	0.00649	3.14	-0.519	1431	1	top1	0.0065	0.053	-0.519	0.60376	0.933745
	ZFYVE28	4	2269582	2418663	0.0923	exc	rs73205413	2.73	rs9993090	0.0528	-4.96	0.752	375	1	top1	0.053	1.1e-06	-0.7523	0.451842	0.916682	rs527591	-2.97	rs9993090	0.0528	-4.96	0.9046	375	1	top1	0.053	1.1e-06	-0.9046	0.36568	0.880878
	AL158068.2	4	2295584	2319089	0.0703	exc	rs2233030	-2.73	rs3118621	0.0123	-4.73	-1.301	1475	12	enet	0.038	2.9e-05	2.4491	0.014323	0.526892	rs527591	-2.97	rs3118621	0.0123	-4.73	-0.993	1475	12	enet	0.038	2.9e-05	1.1573	0.24715	0.83062
	FAM193A	4	2536631	2732565	0.052	exc	rs7696040	2.79	rs231698	0.0357	-4.49	-1.341	389	1	top1	0.036	5.4e-05	1.341	0.17992	0.825792	rs527591	-2.97	rs231698	0.0357	-4.49	0.171	389	1	top1	0.036	5.4e-05	-0.171	0.86422	0.981898
	MFSD10	4	2930561	2934834	0.0606	exc	rs114480919	3.39	rs363117	-0.000401	-3.6	0.906	296	296	blup	0.018	0.0033	-1.1923	0.23313	0.855627	rs232718	2.52	rs363117	-0.000401	-3.6	0.02	296	296	blup	0.018	0.0033	0.9675	0.3333	0.872439
	GRK4	4	2963571	3040760	0.1091	exc	rs114480919	3.39	rs2515938	0.0661	-5.64	-0.827	1550	1	top1	0.066	4.9e-08	0.827	0.408237	0.906066	rs111739746	2.68	rs2515938	0.0661	-5.64	-0.105	1550	1	top1	0.066	4.9e-08	0.105	0.91638	0.989557
	HTT	4	3041422	3243960	0.1389	exc	rs114480919	3.39	rs28483152	0.0266	5.09	-0.56	504	6	lasso	0.088	3e-10	-0.1679	0.866636	0.99049	rs73196205	-2.71	rs28483152	0.0266	5.09	-1.005	504	6	lasso	0.088	3e-10	-0.609	0.54251	0.926942
	MSANTD1	4	3244369	3271738	0.0442	exc	rs114480919	3.39	rs7377308	0.00243	3.77	-0.238	1736	1736	blup	0.018	0.0032	-0.6079	0.543272	0.938954	rs144413994	-2.91	rs7377308	0.00243	3.77	1.315	1736	1736	blup	0.018	0.0032	-0.5738	0.56607	0.928553
	RGS12	4	3293028	3439913	0.1135	exc	rs114480919	3.39	rs3789739	0.0674	-6.19	-0.553	2271	11	enet	0.068	3.3e-08	0.1602	0.872707	0.991541	rs73196213	-2.75	rs3789739	0.0674	-6.19	-2.228	2271	11	enet	0.068	3.3e-08	1.9903	0.04656	0.597428
	LRPAP1	4	3503612	3532446	0.1539	exc	rs114480919	3.39	rs1741550	0.0993	7.08	0.337	2392	20	enet	0.12	1e-13	-0.1897	0.849528	0.98787	rs73196213	-2.75	rs1741550	0.0993	7.08	-0.28	2392	20	enet	0.12	1e-13	-0.2172	0.82805	0.979247
	TMEM128	4	4235542	4248223	0.1521	exc	rs6837573	-3.22	rs62286917	0.0626	6.1	-0.613	3178	3	lasso	0.1	8.9e-12	-1.1451	0.252177	0.866792	rs4689894	-4.11	rs62286917	0.0626	6.1	-1.258	3178	3	lasso	0.1	8.9e-12	-2.1554	0.03113	0.53364
	LYAR	4	4267701	4290154	0.1154	exc	rs6837573	-3.22	rs4689240	0.0735	6.97	0.501	3166	17	enet	0.095	5.7e-11	0.3551	0.72252	0.964324	rs4689894	-4.11	rs4689240	0.0735	6.97	0.9	3166	17	enet	0.095	5.7e-11	1.0917	0.27494	0.847672
	NSG1	4	4348140	4419058	0.3019	exc	rs77410436	-3.09	rs4426716	0.0522	-6.4	1.34	866	30	enet	0.16	3e-18	-0.3473	0.728351	0.965249	rs4689894	-4.11	rs4426716	0.0522	-6.4	0.043	866	30	enet	0.16	3e-18	1.0687	0.28521	0.851964
	STX18-AS1	4	4542131	4787359	0.2315	exc	rs77410436	-3.09	rs1542078	0.0112	-4.73	-0.922	868	868	blup	0.068	3.1e-08	0.8916	0.372597	0.901432	rs4689894	-4.11	rs1542078	0.0112	-4.73	0.648	868	868	blup	0.068	3.1e-08	0.4032	0.68679	0.955457
	CRMP1	4	5748084	5893086	0.0806	exc	rs17749484	-3.01	rs6446397	-0.000194	3.58	1.536	805	4	lasso	0.0015	0.2	1.2323	0.217828	0.847263	rs2137871	3.38	rs6446397	-0.000194	3.58	1.488	805	4	lasso	0.0015	0.2	2.205	0.02745	0.518187
	C4orf50	4	5897373	6200555	0.252	exc	rs17749484	-3.01	rs73071516	-0.00235	-4.16	1.388	991	991	blup	0.051	1.8e-06	1.2692	0.204387	0.839472	rs2137871	3.38	rs73071516	-0.00235	-4.16	0.755	991	991	blup	0.051	1.8e-06	1.2912	0.19665	0.800926
	WFS1	4	6269849	6303265	0.2306	exc	rs17749484	-3.01	rs10937720	0.169	8.81	0.849	2641	4	lasso	0.17	7.1e-19	0.717	0.473403	0.922084	rs2137871	3.38	rs10937720	0.169	8.81	-1.587	2641	4	lasso	0.17	7.1e-19	-2.1939	0.02824	0.523405
	PPP2R2C	4	6320578	6563600	0.0492	exc	rs17749484	-3.01	rs2240264	-0.000807	3.76	-0.314	2955	2955	blup	0.0016	0.2	0.6628	0.50744	0.93078	rs2137871	3.38	rs2240264	-0.000807	3.76	1.853	2955	2955	blup	0.0016	0.2	0.3487	0.72734	0.963778
	LINC02482	4	6648695	6673965	0.6061	exc	rs12186171	3.17	rs4689029	0.523	-14.9	2.275	2395	6	lasso	0.54	3.5e-74	-1.9817	0.047511	0.67386	rs2137871	3.38	rs4689029	0.523	-14.9	-0.072	2395	6	lasso	0.54	3.5e-74	-0.1256	0.90004	0.986348
	AC093323.1	4	6663396	6676755	0.0904	exc	rs12186171	3.17	rs13119618	-0.00236	3.85	-0.146	2378	8	enet	-0.0017	0.59	-0.1741	0.86182	0.990067	rs2137871	3.38	rs13119618	-0.00236	3.85	0.068	2378	8	enet	-0.0017	0.59	-0.4575	0.64729	0.946389
	KIAA0232	4	6781375	6884170	0.1647	exc	rs10025282	3.17	rs7676464	0.0196	4.52	0.736	2886	2886	blup	0.036	4.8e-05	0.5117	0.608834	0.95414	rs12501278	-3.31	rs7676464	0.0196	4.52	0.764	2886	2886	blup	0.036	4.8e-05	-0.2009	0.8408	0.980355
	TBC1D14	4	6909242	7033118	0.1198	exc	rs12186171	3.17	rs1109908	-0.00142	3.57	-0.814	993	993	blup	0.013	0.01	0.0485	0.961353	0.997248	rs4689608	2.95	rs1109908	-0.00142	3.57	0.226	993	993	blup	0.013	0.01	1.0843	0.27823	0.84888
	AC097382.3	4	6985926	6987036	0.211	exc	rs10025282	3.17	rs12646620	0.182	9	-1.73	2782	1	top1	0.18	2.4e-20	-1.73	0.08363	0.740228	rs4487340	3.14	rs12646620	0.182	9	-0.878	2782	1	top1	0.18	2.4e-20	-0.878	0.37994	0.88767
	TADA2B	4	7041899	7057952	0.1545	exc	rs10025282	3.17	rs113623376	0.00942	-4.67	1.496	2890	2890	blup	0.048	3.3e-06	0.1501	0.880697	0.991979	rs4487340	3.14	rs113623376	0.00942	-4.67	-0.732	2890	2890	blup	0.048	3.3e-06	-0.6069	0.54389	0.926942
	SORCS2	4	7192538	7742836	0.139	exc	rs12186171	3.17	rs11946683	0.00566	4.32	-2.182	1439	1439	blup	0.0086	0.031	-1.4763	0.139872	0.818727	rs2285777	-3.27	rs11946683	0.00566	4.32	-0.257	1439	1439	blup	0.0086	0.031	0.2296	0.8184	0.977033
	AFAP1	4	7758714	7939926	0.1287	exc	rs35889107	-3.3	rs56069442	0.0332	-5.34	-1.399	3679	3679	blup	0.037	3.8e-05	1.7183	0.085735	0.741648	rs886374	3.5	rs56069442	0.0332	-5.34	-0.078	3679	3679	blup	0.037	3.8e-05	-0.6041	0.5458	0.926942
	AC104825.1	4	8355090	8358338	0.1241	exc	rs4696770	2.75	rs1678305	0.00713	3.88	0.048	718	718	blup	0.012	0.012	0.7412	0.45858	0.92099	rs149052554	-2.98	rs1678305	0.00713	3.88	-1.652	718	718	blup	0.012	0.012	-0.9801	0.32705	0.872439
	AC105345.1	4	8482270	8516759	0.2353	exc	rs145822200	-3.02	rs2631756	0.147	-8.67	0.083	2450	5	lasso	0.21	4.4e-24	-0.1757	0.860515	0.989672	rs149052554	-2.98	rs2631756	0.147	-8.67	-0.635	2450	5	lasso	0.21	4.4e-24	0.8684	0.38518	0.888245
	AC108519.1	4	9034519	9381269	0.1361	exc	rs36152123	-3.2	rs12648449	0.0843	6.87	-0.593	2950	2950	blup	0.09	1.9e-10	-0.9782	0.327955	0.883452	rs149052554	-2.98	rs12648449	0.0843	6.87	1.00481	2950	2950	blup	0.09	1.9e-10	1.0078	0.31353	0.864965
	AC073648.7	4	9076949	9092530	0.151	exc	rs36152123	-3.2	rs35336976	0.0628	6.52	-1.442	2062	2062	blup	0.088	2.9e-10	-1.251	0.210942	0.843513	rs149052554	-2.98	rs35336976	0.0628	6.52	1.118	2062	2062	blup	0.088	2.9e-10	1.2721	0.20333	0.800926
	AC105916.1	4	9567474	9691786	0.473	exc	rs11721682	2.85	rs6814274	0.508	14.88	0.877	2621	31	enet	0.53	1.6e-70	0.6425	0.520528	0.931947	rs36065425	2.5	rs6814274	0.508	14.88	0.641	2621	31	enet	0.53	1.6e-70	0.9009	0.36766	0.882264
	WDR1	4	10074339	10116949	0.1293	exc	rs10488945	-3.76	rs6833292	0.0756	-5.78	0.876	465	1	top1	0.076	5.4e-09	-0.876	0.38103	0.902774	rs4698066	2.64	rs6833292	0.0756	-5.78	0.194	465	1	top1	0.076	5.4e-09	-0.194	0.84618	0.980355
	ZNF518B	4	10439880	10457426	0.1142	exc	rs10488945	-3.76	rs4698027	0.0432	-5.41	-0.702	449	1	top1	0.043	9.7e-06	0.7022	0.482525	0.922084	rs74784139	2.96	rs4698027	0.0432	-5.41	-0.85208	449	1	top1	0.043	9.7e-06	0.8521	0.39417	0.891168
	AC006230.1	4	11426874	11467802	0.2184	exc	rs4504245	-4.19	rs11735721	0.0861	-6.6	-0.032	521	8	lasso	0.12	4.5e-13	-0.476	0.634057	0.95502	rs6846529	-5.81	rs11735721	0.0861	-6.6	-0.284	521	8	lasso	0.12	4.5e-13	0.334	0.73838	0.966311
	AC005699.1	4	11625714	11823906	0.1736	exc	rs6820038	4.18	rs6820038	0.0414	-5.13	4.181	537	6	lasso	0.071	1.4e-08	-3.5272	0.00042	0.13011	rs16878581	3.52	rs6820038	0.0414	-5.13	-0.203	537	6	lasso	0.071	1.4e-08	-1.1943	0.23237	0.81801
	LINC02360	4	11740948	11769468	0.1585	exc	rs12499876	4.96	rs6448877	0.0616	5.9	-1.407	2563	38	enet	0.077	3.9e-09	-2.1771	0.029473	0.602078	rs1454867	3.46	rs6448877	0.0616	5.9	-2.188	2563	38	enet	0.077	3.9e-09	-0.5767	0.56416	0.927858
	RAB28	4	13361354	13484365	0.1163	exc	rs61795086	-3.44	rs11725595	0.0603	5.35	1.073	488	1	top1	0.06	1.9e-07	1.073	0.283271	0.87522	rs2041713	2.98	rs11725595	0.0603	5.35	-1.67	488	1	top1	0.06	1.9e-07	-1.67	0.09492	0.692461
	LINC01182	4	13654374	14003756	0.2247	exc	rs9799676	4.3	rs17751475	0.139	7.9	-0.745	2640	2640	blup	0.15	1.2e-16	0.2742	0.783895	0.978231	rs59347785	3.28	rs17751475	0.139	7.9	0.222	2640	2640	blup	0.15	1.2e-16	-0.882	0.37777	0.886394
	LINC00504	4	14470465	14888169	0.47	exc	rs9799676	4.3	rs10021661	0.306	11.48	0.401	3032	38	enet	0.34	6.2e-40	0.6007	0.548007	0.940711	rs59347785	3.28	rs10021661	0.306	11.48	0.44	3032	38	enet	0.34	6.2e-40	0.2843	0.7762	0.97066
	CPEB2-DT	4	14909961	15002045	0.048	exc	rs11723465	-3.11	rs11936046	0.0609	5.57	-0.37	2187	1	top1	0.061	1.6e-07	-0.37	0.711382	0.962729	rs11938154	-3.18	rs11936046	0.0609	5.57	1.584	2187	1	top1	0.061	1.6e-07	1.584	0.11319	0.728886
	AC098829.1	4	15004942	15427914	0.2778	exc	rs11723465	-3.11	rs6839438	0.253	-10.53	-0.098	2598	9	lasso	0.27	2.9e-31	0.0054	0.995694	0.99982	rs7664843	3.18	rs6839438	0.253	-10.53	0.604	2598	9	lasso	0.27	2.9e-31	-0.5552	0.57873	0.932029
	CC2D2A	4	15469865	15601557	0.0478	exc	rs57290363	3.9	rs28641514	0.0145	3.92	0.465	1931	1	top1	0.014	0.0076	0.465	0.641931	0.955573	rs11730129	3.27	rs28641514	0.0145	3.92	-1.085	1931	1	top1	0.014	0.0076	-1.085	0.27792	0.848776
	FBXL5	4	15604381	15681679	0.0819	exc	rs73122485	3.56	rs6850422	0.0187	4.77	-0.089	418	10	enet	0.035	7.1e-05	-0.1472	0.882966	0.991979	rs7664843	3.18	rs6850422	0.0187	4.77	0.216	418	10	enet	0.035	7.1e-05	0.8028	0.42209	0.902613
	FAM200B	4	15681662	15705565	0.1137	exc	rs57290363	3.9	rs6815254	0.0859	-6.7	-0.146	1846	1	top1	0.086	4.7e-10	0.146	0.883921	0.991979	rs11730129	3.27	rs6815254	0.0859	-6.7	-1.155	1846	1	top1	0.086	4.7e-10	1.155	0.24809	0.831504
	TAPT1	4	16160505	16227410	0.0664	exc	rs57290363	3.9	rs3749544	0.0216	-5.02	-1.081	2094	1	top1	0.022	0.0014	1.081	0.279697	0.874966	rs6843493	3.34	rs3749544	0.0216	-5.02	-0.054	2094	1	top1	0.022	0.0014	0.054	0.95694	0.994372
	TAPT1-AS1	4	16226685	16320140	0.0865	exc	rs57290363	3.9	rs4698457	0.0672	6.03	-0.968	2078	1	top1	0.067	3.8e-08	-0.968	0.333044	0.884514	rs73125879	-3.57	rs4698457	0.0672	6.03	-0.157	2078	1	top1	0.067	3.8e-08	-0.157	0.87524	0.983107
	AC097515.1	4	16400430	16512187	0.1933	exc	rs57290363	3.9	rs62298828	0.119	-7.27	0.26	2136	10	lasso	0.15	1.7e-16	-0.0678	0.945922	0.997248	rs73125879	-3.57	rs62298828	0.119	-7.27	1.10701	2136	10	lasso	0.15	1.7e-16	0.0783	0.93756	0.993062
	LDB2	4	16501541	16898678	0.1449	exc	rs73122485	3.56	rs11940203	-0.000442	-3.86	0.075	657	657	blup	0.033	0.00011	-1.3575	0.174626	0.823424	rs73125879	-3.57	rs11940203	-0.000442	-3.86	-1.124	657	657	blup	0.033	0.00011	-0.8438	0.3988	0.894065
	QDPR	4	17460261	17512206	0.1458	exc	rs6856261	3.15	rs2518610	0.0166	-4.57	-1.354	358	358	blup	0.041	1.4e-05	2.1418	0.032207	0.615187	rs74849613	2.19	rs2518610	0.0166	-4.57	-0.275	358	358	blup	0.041	1.4e-05	0.7925	0.42807	0.90341
	LAP3	4	17577192	17607972	0.0258	exc	rs35546694	3.22	rs62295636	-0.00119	3.1	-1.126	1874	1874	blup	0.0028	0.14	-1.3559	0.175146	0.823424	rs111778350	2.75	rs62295636	-0.00119	3.1	-1.02731	1874	1874	blup	0.0028	0.14	-0.2172	0.82808	0.979247
	MED28	4	17614641	17634105	0.0407	exc	rs35546694	3.22	rs1121089	0.0611	5.55	-1.063	1792	1	top1	0.061	1.6e-07	-1.063	0.287782	0.87522	rs115549649	2.31	rs1121089	0.0611	5.55	-0.699	1792	1	top1	0.061	1.6e-07	-0.699	0.48455	0.915703
	FAM184B	4	17629306	17781621	0.3081	exc	rs35546694	3.22	rs1006723	0.455	-14.1	-0.958	2049	13	lasso	0.48	1.9e-61	1.2497	0.211413	0.843513	rs115549649	2.31	rs1006723	0.455	-14.1	-0.104	2049	13	lasso	0.48	1.9e-61	0.648	0.51699	0.924571
	DCAF16	4	17800655	17810758	0.0641	exc	rs6856261	3.15	rs112939120	0.0545	5.09	-1.948	270	1	top1	0.055	7.1e-07	-1.948	0.051415	0.675659	rs115549649	2.31	rs112939120	0.0545	5.09	-0.232	270	1	top1	0.055	7.1e-07	-0.232	0.81654	0.976931
	LCORL	4	17841199	18021876	0.0262	exc	rs35546694	3.22	rs6846156	0.00162	-2.95	-1.338	1906	1906	blup	0.014	0.0092	0.9157	0.359822	0.898676	rs115549649	2.31	rs6846156	0.00162	-2.95	-0.32	1906	1906	blup	0.014	0.0092	0.5093	0.61054	0.936023
	SLIT2	4	20251905	20620561	0.0402	exc	rs115940761	-3.76	rs1853387	0.00488	-3.9	-0.739	2657	13	enet	0.023	0.00093	1.0711	0.284128	0.87522	rs17529705	2.74	rs1853387	0.00488	-3.9	0.965	2657	13	enet	0.023	0.00093	0.2427	0.8082	0.975024
	PACRGL	4	20696282	20752907	0.0623	exc	rs115940761	-3.76	rs56152829	0.00354	-4.31	-1.747	489	8	enet	0.024	0.00076	0.8914	0.372706	0.901432	rs78629397	2.43	rs56152829	0.00354	-4.31	-0.614	489	8	enet	0.024	0.00076	-0.04	0.96813	0.995797
	KCNIP4	4	20728606	21948772	0.1119	exc	rs115940761	-3.76	rs10033249	0.0709	5.89	0.394	878	1	top1	0.071	1.6e-08	0.394	0.693581	0.962391	rs2202023	-3.12	rs10033249	0.0709	5.89	1.032	878	1	top1	0.071	1.6e-08	1.032	0.30207	0.859486
	AC110296.1	4	21304468	21350673	0.4274	exc	rs115940761	-3.76	rs73249546	0.205	8.08	-0.739	466	5	lasso	0.31	1.5e-36	-0.3176	0.750767	0.968139	rs358577	-2.83	rs73249546	0.205	8.08	-2.175	466	5	lasso	0.31	1.5e-36	0.6983	0.48501	0.915703
	AC096576.6	4	21520854	21523709	0.0914	exc	rs11731991	3.46	rs10033249	0.00292	4.12	0.394	368	2	lasso	0.023	0.00099	-0.2505	0.802231	0.980281	rs358577	-2.83	rs10033249	0.00292	4.12	1.032	368	2	lasso	0.023	0.00099	0.9198	0.35766	0.879617
	AC096576.3	4	21582096	21613728	0.1236	exc	rs11731991	3.46	rs2323070	0.105	-6.83	-0.943	361	3	lasso	0.11	2.7e-12	1.0034	0.31568	0.883452	rs358577	-2.83	rs2323070	0.105	-6.83	0.383	361	3	lasso	0.11	2.7e-12	-0.0186	0.9852	0.997591
	KCNIP4-IT1	4	21843341	21853188	0.0698	exc	rs11731991	3.46	rs957196	0.0147	-3.57	-1.346	335	1	top1	0.015	0.0071	1.346	0.178303	0.825792	rs2202023	-3.12	rs957196	0.0147	-3.57	-0.536	335	1	top1	0.015	0.0071	0.536	0.59196	0.932267
	AC096719.1	4	21949015	22330330	0.0978	exc	rs11731991	3.46	rs34357633	0.0642	-5.56	-0.586	2808	1	top1	0.064	7.7e-08	0.586	0.557876	0.94506	rs79605185	3.92	rs34357633	0.0642	-5.56	0.388	2808	1	top1	0.064	7.7e-08	-0.388	0.69802	0.957628
	ADGRA3	4	22345071	22516066	0.1818	exc	rs358233	-2.65	rs4697312	0.103	-6.75	-0.005	335	9	enet	0.11	2e-12	-0.6339	0.526119	0.931947	rs7662883	-3.21	rs4697312	0.103	-6.75	-0.912	335	9	enet	0.11	2e-12	0.9191	0.35803	0.879617
	AC097512.1	4	22989147	23193740	0.1836	exc	rs358233	-2.65	rs1354354	0.0703	-6.33	-1.62	373	21	enet	0.12	1.2e-13	2.2761	0.02284	0.584408	rs7662883	-3.21	rs1354354	0.0703	-6.33	0.901	373	21	enet	0.12	1.2e-13	-0.6154	0.53829	0.926942
	AC093607.1	4	23560923	23768652	0.0543	exc	rs4361373	-2.81	rs78549698	-0.000548	3.94	0.008	520	13	enet	0.021	0.0015	-0.6183	0.536409	0.937878	rs6823079	3.1	rs78549698	-0.000548	3.94	0.769	520	13	enet	0.021	0.0015	0.6289	0.52944	0.925553
	CCDC149	4	24806117	24980204	0.0962	exc	rs58356885	-2.95	rs34676227	0.0261	4.98	-0.504	2088	22	enet	0.044	8.5e-06	-0.1349	0.892708	0.991979	rs2232029	2.97	rs34676227	0.0261	4.98	0.123	2088	22	enet	0.044	8.5e-06	1.3667	0.17171	0.78664
	SEPSECS	4	25120014	25160449	0.0681	exc	rs7693909	-2.94	rs7687670	-0.00235	3.46	1.546	2025	2025	blup	0.013	0.012	0.6588	0.510051	0.93078	rs7687213	3.2	rs7687670	-0.00235	3.46	-0.628	2025	2025	blup	0.013	0.012	-0.0146	0.98836	0.997591
	PI4K2B	4	25160663	25279204	0.4957	exc	rs2695234	2.76	rs60527077	0.341	-12.41	-1.257	2229	52	enet	0.37	6.5e-45	1.434	0.151577	0.818727	rs7687213	3.2	rs60527077	0.341	-12.41	-1.698	2229	52	enet	0.37	6.5e-45	1.3377	0.18099	0.794401
	ZCCHC4	4	25312774	25370383	0.0647	exc	rs112016984	2.62	rs316771	0.0418	-5.21	0.536	2109	8	lasso	0.045	6.9e-06	-0.4615	0.644424	0.955573	rs7687213	3.2	rs316771	0.0418	-5.21	1.008	2109	8	lasso	0.045	6.9e-06	-1.2172	0.22353	0.808563
	ANAPC4	4	25377213	25418498	0.1834	exc	rs28550714	-2.98	rs7435058	0.13	-8.16	0.384	2095	2095	blup	0.16	1.2e-17	1.4736	0.140598	0.818727	rs7687213	3.2	rs7435058	0.13	-8.16	1.816	2095	2095	blup	0.16	1.2e-17	-0.6988	0.4847	0.915703
	AC105290.1	4	25529177	25619468	0.1094	exc	rs10007564	4.11	rs13127887	0.00231	-4.07	-0.714	2134	21	enet	0.027	0.00042	1.2686	0.20459	0.839499	rs7687213	3.2	rs13127887	0.00231	-4.07	-1.58	2134	21	enet	0.027	0.00042	0.3152	0.75261	0.968908
	SEL1L3	4	25747433	25863760	0.1521	exc	rs10007564	4.11	rs12648075	0.0884	-6.56	-1.276	2069	9	lasso	0.097	3.1e-11	2.0252	0.042843	0.646743	rs7687213	3.2	rs12648075	0.0884	-6.56	0.868	2069	9	lasso	0.097	3.1e-11	-0.3145	0.75317	0.968908
	SMIM20	4	25861830	25929874	0.1201	exc	rs6448421	3.79	rs6841648	0.0429	-5.3	-1.559	491	2	lasso	0.05	2.1e-06	1.9816	0.04752	0.67386	rs7687213	3.2	rs6841648	0.0429	-5.3	0.803	491	2	lasso	0.05	2.1e-06	-0.6921	0.48885	0.915703
	RBPJ	4	26163455	26435131	0.0938	exc	rs10007564	4.11	rs2871198	0.0249	-5.29	1.497	1813	1813	blup	0.043	1e-05	0.1496	0.881053	0.991979	rs6448475	3.28	rs2871198	0.0249	-5.29	-0.55447	1813	1813	blup	0.043	1e-05	1.356	0.17511	0.789769
	STIM2	4	26857601	27025381	0.0727	exc	rs113871472	-3.25	rs10433805	0.0259	4.78	-0.973	1608	5	lasso	0.039	2.8e-05	-0.3377	0.735555	0.965484	rs34868082	3.71	rs10433805	0.0259	4.78	-0.42	1608	5	lasso	0.039	2.8e-05	-0.3715	0.71024	0.961422
	AC097480.1	4	28435449	28600275	0.6001	exc	rs12646768	-3.32	rs61794988	0.416	13.33	-1.008	2861	17	lasso	0.5	2.6e-66	-1.4015	0.161068	0.823424	rs79848195	-3.12	rs61794988	0.416	13.33	-0.271	2861	17	lasso	0.5	2.6e-66	0.0672	0.9464	0.993623
	AC097716.1	4	30776257	30793970	0.0545	exc	rs12645325	2	rs28701931	-0.00205	3.5	0.038	332	332	blup	0.017	0.0047	0.6195	0.535608	0.937541	rs4588423	-3.11	rs28701931	-0.00205	3.5	-1.002	332	332	blup	0.017	0.0047	0.2129	0.83141	0.979247
	ARAP2	4	35948221	36244514	0.2124	exc	rs34029774	-3.44	rs1976615	0.0721	-6.27	-0.202	543	5	lasso	0.086	4.9e-10	-0.0239	0.980937	0.997752	rs10517372	2.99	rs1976615	0.0721	-6.27	-0.511	543	5	lasso	0.086	4.9e-10	0.4156	0.67767	0.954224
	NWD2	4	37244743	37449463	0.1301	exc	rs74964696	-2.89	rs6531492	0.0641	5.04	0.034	703	3	lasso	0.11	7.5e-13	0.1116	0.911159	0.992932	rs16992966	3	rs6531492	0.0641	5.04	0.472	703	3	lasso	0.11	7.5e-13	0.4754	0.63452	0.943319
	PGM2	4	37826660	37862937	0.1559	exc	rs7671833	-2.95	rs2890591	0.0395	-5.26	-0.716	2618	4	lasso	0.063	1e-07	0.8431	0.399197	0.903375	rs6846307	-3.27	rs2890591	0.0395	-5.26	-0.144	2618	4	lasso	0.063	1e-07	-0.5809	0.56132	0.926942
	TBC1D1	4	37891084	38139175	0.2889	exc	rs73243389	-3.49	rs1010886	0.00511	4.82	1.465	2987	2987	blup	0.11	3.5e-12	2.4799	0.013143	0.525766	rs182334650	-3.72	rs1010886	0.00511	4.82	1.016	2987	2987	blup	0.11	3.5e-12	-0.1222	0.90276	0.987098
	KLF3-AS1	4	38602438	38664914	0.2471	exc	rs73243389	-3.49	rs6827414	0.145	8.01	-1.873	525	525	blup	0.17	2.4e-19	-1.0721	0.283678	0.87522	rs182334650	-3.72	rs6827414	0.145	8.01	1.038	525	525	blup	0.17	2.4e-19	0.4523	0.65104	0.946835
	KLF3	4	38664197	38701517	0.0941	exc	rs73243389	-3.49	rs10021686	0.0194	-4.22	1.596	491	1	top1	0.019	0.0024	-1.596	0.110489	0.791137	rs182334650	-3.72	rs10021686	0.0194	-4.22	0.772	491	1	top1	0.019	0.0024	-0.772	0.44011	0.90742
	KLHL5	4	39045039	39126857	0.0608	exc	rs1466414	2.74	rs62294545	0.0264	3.49	-2.197	404	1	top1	0.026	0.00046	-2.197	0.02802	0.602078	rs182334650	-3.72	rs62294545	0.0264	3.49	-0.726	404	1	top1	0.026	0.00046	-0.726	0.46784	0.915317
	AC079921.1	4	39066974	39182258	0.0339	exc	rs1466414	2.74	rs746678	0.0242	-4.49	-0.104	2194	4	enet	0.027	0.00042	-0.0526	0.958074	0.997248	rs114706726	-3.83	rs746678	0.0242	-4.49	0.741	2194	4	enet	0.027	0.00042	-1.0651	0.28682	0.851964
	LIAS	4	39459004	39485109	0.099	exc	rs62307945	2.55	rs113248931	0.0266	-4.69	-0.814	1858	7	lasso	0.062	1.4e-07	0.4794	0.631621	0.954714	rs55913414	-3.3	rs113248931	0.0266	-4.69	1.287	1858	7	lasso	0.062	1.4e-07	-0.3256	0.74476	0.967203
	SMIM14	4	39546336	39638902	0.0541	exc	rs62307945	2.55	rs4975019	-0.00174	3.57	-0.123	392	392	blup	0.011	0.016	-0.8886	0.37421	0.901432	rs35086467	-2.84	rs4975019	-0.00174	3.57	0.322	392	392	blup	0.011	0.016	-0.4002	0.68898	0.955457
	UBE2K	4	39698109	39782792	0.0475	exc	rs73229765	3.08	rs34520289	0.0135	-4.21	1.004	1940	1	top1	0.014	0.0095	-1.004	0.315379	0.883452	rs2890726	-3.81	rs34520289	0.0135	-4.21	-0.735	1940	1	top1	0.014	0.0095	0.735	0.46234	0.912327
	PDS5A	4	39822863	39977956	0.1375	exc	rs73229765	3.08	rs2004209	0.107	6.86	0.424	622	1	top1	0.11	3.1e-12	0.424	0.671566	0.961457	rs2890726	-3.81	rs2004209	0.107	6.86	1.508	622	1	top1	0.11	3.1e-12	1.508	0.13155	0.753418
	N4BP2	4	40056850	40158252	0.1401	exc	rs73229765	3.08	rs907356	0.0508	5.85	-1.899	636	3	lasso	0.079	2.4e-09	-1.2872	0.198024	0.831868	rs2890726	-3.81	rs907356	0.0508	5.85	-0.173	636	3	lasso	0.079	2.4e-09	-0.1977	0.84328	0.980355
	APBB2	4	40810027	41216714	0.1074	exc	rs13107860	2.84	rs13115636	0.0151	4.39	1.143	2898	34	enet	0.035	6.8e-05	2.1852	0.028877	0.602078	rs10029589	3.08	rs13115636	0.0151	4.39	0.22	2898	34	enet	0.035	6.8e-05	-0.2455	0.80606	0.974443
	UCHL1	4	41256413	41268455	0.1588	exc	rs71608082	2.63	rs2880381	0.116	5.53	-0.447	460	1	top1	0.12	3.5e-13	-0.447	0.654875	0.957605	rs10029589	3.08	rs2880381	0.116	5.53	0.345	460	1	top1	0.12	3.5e-13	0.345	0.73009	0.964938
	LIMCH1	4	41359607	41700044	0.1313	exc	rs6812348	-3.06	rs56225202	0.0145	4.29	0.668	534	534	blup	0.042	1.2e-05	-0.0635	0.949332	0.997248	rs10029589	3.08	rs56225202	0.0145	4.29	-0.585	534	534	blup	0.042	1.2e-05	-1.3103	0.19011	0.800078
	TMEM33	4	41935129	41960803	0.0907	exc	rs17629772	3.71	rs724633	0.0493	-5.41	-0.999	344	1	top1	0.049	2.4e-06	0.999	0.317795	0.883452	rs10029589	3.08	rs724633	0.0493	-5.41	-1.069	344	1	top1	0.049	2.4e-06	1.069	0.28507	0.851964
	SLC30A9	4	41990502	42090461	0.0488	exc	rs17629772	3.71	rs111928449	0.00623	3.78	0.984	1919	33	enet	0.024	0.00087	1.1732	0.240703	0.85779	rs10029589	3.08	rs111928449	0.00623	3.78	-0.003	1919	33	enet	0.024	0.00087	-1.9718	0.04864	0.603839
	AC111006.1	4	42151028	42268110	0.1442	exc	rs17629772	3.71	rs28532563	0.000906	4.11	0.27	2189	2189	blup	0.038	3.5e-05	0.1301	0.896494	0.99263	rs12649264	-2.93	rs28532563	0.000906	4.11	-1.121	2189	2189	blup	0.038	3.5e-05	-0.6628	0.50743	0.921997
	ATP8A1	4	42408373	42657105	0.1402	exc	rs17629772	3.71	rs9995629	0.0828	-6.46	-0.188	469	1	top1	0.083	9.9e-10	0.188	0.850877	0.98787	rs721472	-2.9	rs9995629	0.0828	-6.46	-0.161	469	1	top1	0.083	9.9e-10	0.161	0.87209	0.982768
	AC080132.1	4	43763134	43972184	0.1711	exc	rs74798674	2.98	rs6835207	0.000883	4.18	-0.499	329	4	lasso	0.039	2.3e-05	0.2245	0.822368	0.981482	rs73244354	1.92	rs6835207	0.000883	4.18	-0.042	329	4	lasso	0.039	2.3e-05	0.166	0.86818	0.981984
	KCTD8	4	44173903	44448809	0.0614	exc	rs74798674	2.98	rs66638816	-0.00187	-3.54	0.335	414	414	blup	0.0075	0.041	0.212	0.832074	0.98428	rs9999532	2.13	rs66638816	-0.00187	-3.54	0.178	414	414	blup	0.0075	0.041	1.2272	0.21974	0.806459
	YIPF7	4	44622065	44678556	0.1322	exc	rs74209437	-2.83	rs1907489	0.0834	7.25	0.966	2453	31	enet	0.12	1.8e-13	1.5392	0.123764	0.813598	rs13133940	-2.41	rs1907489	0.0834	7.25	1.177	2453	31	enet	0.12	1.8e-13	0.7145	0.4749	0.915703
	GUF1	4	44678420	44700928	0.2426	exc	rs74209437	-2.85	rs6828324	0.162	9.34	-0.934	2348	11	lasso	0.19	1.6e-21	-1.4006	0.161334	0.823424	rs13133940	-2.41	rs6828324	0.162	9.34	0.428	2348	11	lasso	0.19	1.6e-21	0.508	0.61143	0.93612
	GNPDA2	4	44682200	44726588	0.0983	exc	rs1497003	2.71	rs6817397	0.0682	5.66	1.302	385	1	top1	0.068	3e-08	1.302	0.192916	0.827934	rs9999532	2.13	rs6817397	0.0682	5.66	0.554	385	1	top1	0.068	3e-08	0.554	0.57958	0.932029
	GABRG1	4	46035769	46124054	0.0448	exc	rs62304968	3.17	rs7661204	0.0278	-4.35	-1.814	1382	1	top1	0.028	0.00034	1.814	0.069678	0.719584	rs112425428	-2.76	rs7661204	0.0278	-4.35	-0.581	1382	1	top1	0.028	0.00034	0.581	0.56124	0.926942
	AC104072.1	4	46243548	46244215	0.0448	exc	rs62304968	3.17	rs62302736	0.0168	-4	0.123	182	1	lasso	0.025	0.00072	-0.123	0.902107	0.99263	rs112425428	-2.76	rs62302736	0.0168	-4	0.567	182	1	lasso	0.025	0.00072	-0.567	0.57071	0.929668
	GABRA2	4	46248427	46475230	0.0646	exc	rs62304968	3.17	rs3849591	0.0557	4.39	-0.448	245	1	top1	0.056	5.4e-07	-0.448	0.654153	0.957605	rs112425428	-2.76	rs3849591	0.0557	4.39	0.259	245	1	top1	0.056	5.4e-07	0.259	0.79564	0.974008
	GABRA4	4	46918900	46993581	0.0647	exc	rs34041374	-2.38	rs7684209	0.0439	4.44	0.915	1520	1	top1	0.044	8.2e-06	0.915	0.360192	0.898822	rs7656540	3.13	rs7684209	0.0439	4.44	0.712	1520	1	top1	0.044	8.2e-06	0.712	0.47646	0.915703
	AC107398.3	4	47431960	47438959	0.0496	exc	rs10005253	-2.32	rs4365692	-0.00143	-3.53	-0.129	1805	1805	blup	0.01	0.021	-0.2976	0.766027	0.972267	rs7681149	3.01	rs4365692	-0.00143	-3.53	-0.137	1805	1805	blup	0.01	0.021	0.7059	0.48027	0.915703
	ATP10D	4	47485275	47593486	0.1132	exc	rs6447565	-2.28	rs4391005	0.0502	5.5	-0.917	2019	10	enet	0.081	1.5e-09	-0.1114	0.911265	0.992932	rs7681149	3.01	rs4391005	0.0502	5.5	1.021	2019	10	enet	0.081	1.5e-09	0.8931	0.37178	0.883338
	CORIN	4	47593999	47838106	0.066	exc	rs6447565	-2.28	rs2661541	0.0183	4.77	0.92	2451	2451	blup	0.029	0.00028	1.2853	0.198677	0.831868	rs7681149	3.01	rs2661541	0.0183	4.77	0.459	2451	2451	blup	0.029	0.00028	0.4335	0.66464	0.949858
	AC107068.1	4	47840122	47844339	0.1608	exc	rs6447565	-2.28	rs4365692	0.138	-8.18	-0.129	2100	5	lasso	0.15	4.4e-17	0.0547	0.956376	0.997248	rs7681149	3.01	rs4365692	0.138	-8.18	-0.137	2100	5	lasso	0.15	4.4e-17	-0.2654	0.79072	0.974008
	NFXL1	4	47847233	47914667	0.0572	exc	rs6447565	-2.28	rs10938510	-0.00171	-3.58	-0.408	2182	2182	blup	0.023	0.0011	0.63	0.528663	0.932606	rs7681149	3.01	rs10938510	-0.00171	-3.58	-1.612	2182	2182	blup	0.023	0.0011	0.318	0.75051	0.96845
	NIPAL1	4	47914142	48040173	0.0481	exc	rs6447565	-2.28	rs73246010	0.00825	3.69	-0.424	2162	2162	blup	0.027	0.00041	-0.1345	0.893037	0.991979	rs7681149	3.01	rs73246010	0.00825	3.69	0.24	2162	2162	blup	0.027	0.00041	-0.1232	0.90196	0.986875
	TXK	4	48066393	48134250	0.1707	exc	rs35991587	-1.92	rs62309358	0.0629	5.53	-0.405	1886	1886	blup	0.072	1.3e-08	0.0812	0.935297	0.995458	rs17654278	2.93	rs62309358	0.0629	5.53	-1.443	1886	1886	blup	0.072	1.3e-08	-0.8675	0.38569	0.888245
	TEC	4	48135783	48269838	0.1756	exc	rs35991587	-1.92	rs62309358	0.0541	5.32	-0.405	1742	6	lasso	0.063	9.9e-08	0.0358	0.971465	0.997752	rs17654278	2.93	rs62309358	0.0541	5.32	-1.443	1742	6	lasso	0.063	9.9e-08	-1.0577	0.29021	0.854765
	FRYL	4	48497361	48780322	0.1021	exc	rs13150045	-2.44	rs1996422	0.08	5.45	0.038	256	1	top1	0.08	1.9e-09	0.038	0.969688	0.997248	rs12645245	-2.41	rs1996422	0.08	5.45	-0.127	256	1	top1	0.08	1.9e-09	-0.127	0.89894	0.986348
	OCIAD2	4	48885019	48906937	0.0745	exc	rs13150045	-2.44	rs12498718	0.0378	-3.98	1.926	109	1	top1	0.038	3.4e-05	-1.926	0.054104	0.68106	rs111916108	-1.47	rs12498718	0.0378	-3.98	-0.289	109	1	top1	0.038	3.4e-05	0.289	0.77258	0.97048
	DCUN1D4	4	51843000	51916837	0.0335	exc	rs4435799	2.78	rs784943	0.0369	-4.28	-0.736	90	1	top1	0.037	4.2e-05	0.736	0.461731	0.921384	rs75427108	-2.07	rs784943	0.0369	-4.28	0.558	90	1	top1	0.037	4.2e-05	-0.558	0.57684	0.930971
	LRRC66	4	51993702	52017620	0.0482	exc	rs4435799	2.73	rs6854228	0.0389	4.68	-0.027	111	1	top1	0.039	2.6e-05	-0.027	0.97846	0.997752	rs6855430	2.09	rs6854228	0.0389	4.68	0.408	111	1	top1	0.039	2.6e-05	0.408	0.68327	0.955457
	SGCB	4	52020706	52038482	0.0281	exc	rs7678370	2.67	rs10012938	0.0178	3.83	-0.494	960	1	top1	0.018	0.0034	-0.494	0.621306	0.954155	rs6855430	2.09	rs10012938	0.0178	3.83	-0.32	960	1	top1	0.018	0.0034	-0.32	0.74897	0.96823
	DANCR	4	52712404	52720351	0.0471	exc	rs1483228	-3.23	rs7696144	0.000803	3.52	0.363	219	219	blup	0.0072	0.045	-1.4886	0.136588	0.816727	rs13116744	-3.34	rs7696144	0.000803	3.52	0.355	219	219	blup	0.0072	0.045	2.3756	0.01752	0.446989
	FIP1L1	4	53377641	53460862	0.0659	exc	rs1483228	-3.23	rs11133268	0.00924	-3.72	-0.761	380	380	blup	0.011	0.018	-0.5799	0.561984	0.94534	rs59445919	-2.19	rs11133268	0.00924	-3.72	-0.949	380	380	blup	0.011	0.018	-0.114	0.90924	0.988719
	LNX1-AS1	4	53496400	53549578	0.0554	exc	rs13152478	3.1	rs6554071	0.00385	4.18	-0.901	1828	1828	blup	0.023	0.00099	-0.1957	0.844822	0.987236	rs2590828	-2.23	rs6554071	0.00385	4.18	-0.795	1828	1828	blup	0.023	0.00099	-0.2564	0.79763	0.974008
	CHIC2	4	54009789	54064605	0.0396	exc	rs111268260	2.92	rs67751869	-0.00237	3.26	-0.789	1996	1996	blup	0.0093	0.027	0.3249	0.745273	0.967353	rs75978802	3.06	rs67751869	-0.00237	3.26	-0.151	1996	1996	blup	0.0093	0.027	0.0917	0.92696	0.991878
	SRD5A3	4	55346242	55373100	0.1385	exc	rs9312654	-3.04	rs36110240	0.0923	6.82	0.004	2194	1	top1	0.092	1e-10	0.004	0.996808	0.99982	rs34037483	-2.5	rs36110240	0.0923	6.82	-0.7	2194	1	top1	0.092	1e-10	-0.7	0.48393	0.915703
	TMEM165	4	55395957	55453397	0.041	exc	rs9312654	-3.04	rs74466745	0.0417	-4.61	0.22	2186	1	top1	0.042	1.4e-05	-0.22	0.825871	0.981854	rs2702324	-2.85	rs74466745	0.0417	-4.61	1.575	2186	1	top1	0.042	1.4e-05	-1.575	0.11526	0.732429
	CLOCK	4	55427903	55546909	0.1022	exc	rs9312654	-3.04	rs28435401	0.0178	-5.18	0.61	2278	2278	blup	0.052	1.3e-06	-0.2243	0.822542	0.981482	rs2702324	-2.85	rs28435401	0.0178	-5.18	0.214	2278	2278	blup	0.052	1.3e-06	0.2059	0.83685	0.979247
	CEP135	4	55948871	56033361	0.0957	exc	rs6846239	-3.84	rs80157196	0.0645	5.46	0.384	2162	1	top1	0.065	7.1e-08	0.384	0.700978	0.962729	rs4864576	-2.92	rs80157196	0.0645	5.46	1.242	2162	1	top1	0.065	7.1e-08	1.242	0.21424	0.802457
	KIAA1211	4	56049073	56328625	0.0575	exc	rs6846239	-3.84	rs6819574	0.0414	-5.29	1.709	2579	1	top1	0.041	1.5e-05	-1.709	0.087451	0.741648	rs4864576	-2.92	rs6819574	0.0414	-5.29	0.502	2579	1	top1	0.041	1.5e-05	-0.502	0.61567	0.937556
	AASDH	4	56338287	56387508	0.1903	exc	rs6846239	-3.84	rs1356787	0.056	-6.05	0.878	2123	2123	blup	0.11	4.7e-13	-1.5802	0.114069	0.794727	rs9996538	-3	rs1356787	0.056	-6.05	0.508	2123	2123	blup	0.11	4.7e-13	0.0769	0.93869	0.9934
	PPAT	4	56393362	56435615	0.1811	exc	rs6846239	-3.84	rs7673140	0.14	8.23	-1.086	2167	39	enet	0.17	7.8e-19	-0.2225	0.823948	0.981482	rs2412770	3.35	rs7673140	0.14	8.23	-0.481	2167	39	enet	0.17	7.8e-19	-0.521	0.60236	0.933745
	SRP72	4	56467617	56503681	0.0706	exc	rs6846239	-3.84	rs6843587	0.0184	-3.75	0.47	538	1	top1	0.018	0.003	-0.47	0.638355	0.955573	rs7668814	-4.08	rs6843587	0.0184	-3.75	0.764	538	1	top1	0.018	0.003	-0.764	0.44487	0.90886
	ARL9	4	56505209	56525481	0.1835	exc	rs6846239	-3.84	rs59686671	0.075	-6.59	-1.616	2231	73	enet	0.12	6.4e-14	0.7683	0.44232	0.914149	rs9996331	-4.1	rs59686671	0.075	-6.59	1.01643	2231	73	enet	0.12	6.4e-14	-0.9588	0.33766	0.872469
	HOPX	4	56647988	56681899	0.0802	exc	rs6846239	-3.84	rs6817875	0.0428	-4.74	0.081	602	1	top1	0.043	1.1e-05	-0.081	0.935442	0.995458	rs7668814	-4.08	rs6817875	0.0428	-4.74	1.29	602	1	top1	0.043	1.1e-05	-1.29	0.19705	0.800926
	POLR2B	4	56977722	57031158	0.0831	exc	rs111719577	-3.6	rs11730396	0.019	-5.23	-0.805	656	9	enet	0.052	1.4e-06	0.5792	0.56244	0.94534	rs7668814	-4.08	rs11730396	0.019	-5.23	-1.443	656	9	enet	0.052	1.4e-06	3.1157	0.00183	0.178353
	ADGRL3	4	61201258	62078335	0.082	exc	rs115615318	-3.26	rs10000438	0.001	-4	0.141	563	563	blup	0.026	0.00046	-1.2327	0.217693	0.847263	rs72634761	-3.05	rs10000438	0.001	-4	-0.09	563	563	blup	0.026	0.00046	-0.2462	0.80556	0.974443
	AC104689.2	4	64836361	64883916	0.0866	exc	rs10024718	-2.76	rs10008353	0.0742	5.94	1.675	2688	1	top1	0.074	7.5e-09	1.675	0.093934	0.764254	rs78411913	2.92	rs10008353	0.0742	5.94	0.659	2688	1	top1	0.074	7.5e-09	0.659	0.5099	0.921997
	LINC02232	4	64914281	65024485	0.0969	exc	rs10024718	-2.76	rs6839298	0.0229	4.71	0.846	389	4	lasso	0.036	5.6e-05	0.9174	0.358926	0.898676	rs78411913	2.92	rs6839298	0.0229	4.71	0.538	389	4	lasso	0.036	5.6e-05	0.4853	0.6275	0.941847
	EPHA5	4	65319563	65670495	0.0334	exc	rs6419910	-2.56	rs72633754	0.0178	-4.15	-0.385	3150	1	top1	0.018	0.0035	0.385	0.700237	0.962729	rs73214308	3.14	rs72633754	0.0178	-4.15	0.482	3150	1	top1	0.018	0.0035	-0.482	0.62981	0.942729
	EPHA5-AS1	4	65669961	65698029	0.1251	exc	rs1436	-2.96	rs7655988	0.104	6.83	-0.445	449	1	top1	0.1	7e-12	-0.445	0.65632	0.958132	rs73214308	3.14	rs7655988	0.104	6.83	-0.409	449	1	top1	0.1	7e-12	-0.409	0.68254	0.955457
	AC104806.2	4	67417305	67468251	0.1339	exc	rs1231489095	-2.75	rs10012865	0.0818	-6.21	1.139	2111	1	top1	0.082	1.3e-09	-1.139	0.254703	0.868433	rs787370	-2.7	rs10012865	0.0818	-6.21	-0.334	2111	1	top1	0.082	1.3e-09	0.334	0.73838	0.966311
	CENPC	4	67468762	67545503	0.0366	exc	rs4860245	2.71	rs6857296	0.00498	-3.96	0.132	2133	1	top1	0.005	0.078	-0.132	0.894984	0.991979	rs787370	-2.7	rs6857296	0.00498	-3.96	0.11	2133	1	top1	0.005	0.078	-0.11	0.91241	0.989157
	UBA6	4	67612652	67701155	0.1674	exc	rs4860245	2.71	rs72642346	0.143	7.85	-2.09	364	1	top1	0.14	5.3e-16	-2.09	0.036618	0.639319	rs6839279	2.53	rs72642346	0.143	7.85	-1.932	364	1	top1	0.14	5.3e-16	-1.932	0.05336	0.621268
	UBA6-AS1	4	67701209	68080952	0.5015	exc	rs4860245	2.71	rs2319658	0.407	13.16	-1.919	2567	10	lasso	0.41	3.8e-50	-1.9612	0.049858	0.675659	rs17578509	2.65	rs2319658	0.407	13.16	-2.053	2567	10	lasso	0.41	3.8e-50	-1.9392	0.05248	0.620416
	YTHDC1	4	68310387	68350089	0.0518	exc	rs293433	3.12	rs11933242	-0.000684	-3.35	-1.387	1970	4	lasso	0.0088	0.03	1.2509	0.210972	0.843513	rs17578509	2.65	rs11933242	-0.000684	-3.35	0.156	1970	4	lasso	0.0088	0.03	0.5691	0.56926	0.928849
	UTP3	4	70688532	70690551	0.0946	exc	rs111958061	2.61	rs73828908	0.0453	-4.74	-0.758	343	1	top1	0.045	5.9e-06	0.758	0.448451	0.915147	rs10020352	2.4	rs73828908	0.0453	-4.74	0.516	343	1	top1	0.045	5.9e-06	-0.516	0.60585	0.933745
	GRSF1	4	70815783	70839897	0.0517	exc	rs13146209	2.48	rs35069927	0.00232	3.64	-0.394	310	21	enet	0.011	0.018	-2.0699	0.038465	0.644187	rs10020352	2.4	rs35069927	0.00232	3.64	-0.619	310	21	enet	0.011	0.018	-1.1626	0.24501	0.828868
	MOB1B	4	70902326	71022449	0.1193	exc	rs62302842	2.87	rs71599974	0.0571	5.63	-1.329	279	8	enet	0.067	4.1e-08	-1.2566	0.208883	0.843513	rs10020352	2.4	rs71599974	0.0571	5.63	0.561	279	8	enet	0.067	4.1e-08	0.0306	0.9756	0.996262
	NPFFR2	4	72031804	72148067	0.1385	exc	rs72653976	-2.92	rs17774208	0.104	7.14	-0.081	221	1	top1	0.1	6.6e-12	-0.081	0.935442	0.995458	rs1609020	2.53	rs17774208	0.104	7.14	0.457	221	1	top1	0.1	6.6e-12	0.457	0.64767	0.946389
	ADAMTS3	4	72280969	72569221	0.1122	exc	rs76586214	-2.96	rs12499514	0.109	-7.72	-0.681	2150	21	enet	0.13	8.5e-15	0.5129	0.608043	0.95414	rs12640865	-3.29	rs12499514	0.109	-7.72	0.978	2150	21	enet	0.13	8.5e-15	-0.8598	0.38989	0.890245
	AC053527.2	4	73259209	73317953	0.2497	exc	rs1247583	-2.25	rs4072	0.242	10.4	-0.701	1384	1	top1	0.24	2e-27	-0.701	0.483303	0.922084	rs12640865	-3.29	rs4072	0.242	10.4	-0.124	1384	1	top1	0.24	2e-27	-0.124	0.90132	0.986754
	MTHFD2L	4	74114174	74303099	0.0951	exc	rs1247583	-2.25	rs13128896	0.0231	4.01	-1.521	217	1	top1	0.023	0.001	-1.521	0.12826	0.814736	rs17202249	2.74	rs13128896	0.0231	4.01	0.607	217	1	top1	0.023	0.001	0.607	0.54385	0.926942
	BTC	4	74744759	74794523	0.1044	exc	rs16850941	-2.99	rs9307117	0.0223	4.09	0.778	1918	1	top1	0.022	0.0012	0.778	0.436569	0.913053	rs75654980	3.12	rs9307117	0.0223	4.09	-0.566	1918	1	top1	0.022	0.0012	-0.566	0.57139	0.929876
	PARM1	4	74933095	75050115	0.1225	exc	rs80015772	2.77	rs1043633	0.044	-5.05	1.351	2278	1	top1	0.044	8.1e-06	-1.351	0.176695	0.825792	rs75654980	3.12	rs1043633	0.044	-5.05	-0.943	2278	1	top1	0.044	8.1e-06	0.943	0.34568	0.874732
	RCHY1	4	75479037	75514764	0.0803	exc	rs80015772	2.77	rs6840602	0.00331	4.21	0.586	366	4	lasso	0.021	0.0015	-0.2741	0.784028	0.978231	rs75654980	3.12	rs6840602	0.00331	4.21	1.135	366	4	lasso	0.021	0.0015	0.1717	0.86368	0.981898
	CDKL2	4	75576496	75630716	0.183	exc	rs12510869	-2.92	rs10033564	0.171	-8.68	-0.099	2570	1	top1	0.17	4.1e-19	0.099	0.921138	0.993358	rs75654980	3.12	rs10033564	0.171	-8.68	0.44	2570	1	top1	0.17	4.1e-19	-0.44	0.65994	0.948786
	G3BP2	4	75642782	75724525	0.2012	exc	rs12510869	-2.92	rs1512738	0.16	-6.32	-0.8	419	2	lasso	0.16	2.7e-18	-0.4192	0.675037	0.961457	rs75654980	3.12	rs1512738	0.16	-6.32	0.081	419	2	lasso	0.16	2.7e-18	0.1771	0.85943	0.980623
	USO1	4	75724593	75814286	0.0654	exc	rs12510869	-2.92	rs6829402	0.0203	-3.99	-0.95	447	1	top1	0.02	0.0019	0.95	0.342112	0.889505	rs12501628	-2.65	rs6829402	0.0203	-3.99	0.598	447	1	top1	0.02	0.0019	-0.598	0.54984	0.926942
	NAAA	4	75913660	75941013	0.2168	exc	rs12510869	-2.92	rs13126007	0.187	9.23	-0.221	2239	1	top1	0.19	6e-21	-0.221	0.825092	0.981587	rs7689852	3.96	rs13126007	0.187	9.23	0.6	2239	1	top1	0.19	6e-21	0.6	0.54851	0.926942
	SDAD1	4	75940950	75990962	0.0354	exc	rs12510869	-2.92	rs2870238	-0.00108	3.51	1.089	2263	2263	blup	0.0018	0.18	0.8082	0.418947	0.906756	rs7689852	3.96	rs2870238	-0.00108	3.51	-1.029	2263	2263	blup	0.0018	0.18	-1.0599	0.28918	0.854051
	ART3	4	76011184	76112802	0.1729	exc	rs12510869	-2.92	rs35353995	0.0978	6.72	-1.082	2469	17	lasso	0.11	3.2e-12	-0.2973	0.766255	0.972267	rs7689852	3.96	rs35353995	0.0978	6.72	-2.03	2469	17	lasso	0.11	3.2e-12	-0.0634	0.94941	0.994107
	NUP54	4	76114659	76148444	0.0793	exc	rs12510869	-2.92	rs61102074	0.0742	6.22	0.995	2375	1	top1	0.074	7.5e-09	0.995	0.319736	0.883452	rs7689852	3.96	rs61102074	0.0742	6.22	1.414	2375	1	top1	0.074	7.5e-09	1.414	0.15736	0.776923
	SCARB2	4	76158737	76234536	0.1397	exc	rs12510869	-2.92	rs62300773	0.0353	-5.3	0.831	434	29	enet	0.094	7.1e-11	-0.503	0.614967	0.95414	rs6842813	3.02	rs62300773	0.0353	-5.3	-1.034	434	29	enet	0.094	7.1e-11	-0.3968	0.69148	0.956254
	FAM47E	4	76214040	76283783	0.1315	exc	rs12510869	-2.92	rs28689064	0.0412	5.28	-1.285	2383	32	enet	0.073	1e-08	-0.9551	0.339545	0.889505	rs7689852	3.96	rs28689064	0.0412	5.28	0.046	2383	32	enet	0.073	1e-08	0.5501	0.58226	0.932267
	AC034139.1	4	76240740	76312098	0.1788	exc	rs7682203	3.12	rs76051648	0.0927	-6.95	-1.366	2416	1	top1	0.093	9.5e-11	1.366	0.171939	0.823424	rs7689852	3.96	rs76051648	0.0927	-6.95	-0.265	2416	1	top1	0.093	9.5e-11	0.265	0.79101	0.974008
	CCDC158	4	76312997	76421868	0.2309	exc	rs7682203	3.12	rs62303276	0.163	9.14	-0.188	2562	12	lasso	0.2	3.4e-22	-0.3774	0.705889	0.962729	rs7689852	3.96	rs62303276	0.163	9.14	-0.925	2562	12	lasso	0.2	3.4e-22	0.0759	0.9395	0.993444
	SHROOM3	4	76435229	76783253	0.2022	exc	rs7682203	3.12	rs11944802	0.126	-7.44	-0.766	584	1	top1	0.13	3e-14	0.7659	0.443715	0.914262	rs6842813	3.02	rs11944802	0.126	-7.44	0.06209	584	1	top1	0.13	3e-14	-0.0621	0.95049	0.994208
	SOWAHB	4	76894152	76898144	0.0635	exc	rs7682203	3.12	rs2902935	0.012	3.94	0.595	443	1	top1	0.012	0.014	0.595	0.551843	0.941973	rs6842813	3.02	rs2902935	0.012	3.94	0.748	443	1	top1	0.012	0.014	0.748	0.45446	0.911168
	CNOT6L	4	77713387	77819615	0.0376	exc	rs11936798	-2.91	rs6533291	0.0108	-3.88	2.445	2250	1	top1	0.011	0.018	-2.445	0.014485	0.526892	rs7675009	-2.5	rs6533291	0.0108	-3.88	2.369	2250	1	top1	0.011	0.018	-2.369	0.01784	0.446989
	MRPL1	4	77862830	77952785	0.0467	exc	rs11936798	-2.91	rs6817305	0.0087	-3.85	1.058	1874	1874	blup	0.029	0.00025	-1.7507	0.079992	0.738139	rs7675009	-2.5	rs6817305	0.0087	-3.85	1.234	1874	1874	blup	0.029	0.00025	-1.7057	0.08807	0.679604
	FRAS1	4	78057323	78544269	0.4294	exc	rs11936798	-2.91	rs28433362	0.085	6.62	0.854	2456	12	lasso	0.18	1.4e-20	0.7262	0.467734	0.921551	rs7666364	-2.83	rs28433362	0.085	6.62	0.224	2456	12	lasso	0.18	1.4e-20	0.4807	0.63072	0.942729
	BMP2K	4	78776342	78916372	0.0715	exc	rs10518214	-3.23	rs1834520	0.0322	4.09	0.076	268	1	top1	0.032	0.00012	0.076	0.939419	0.995789	rs72659092	-2.6	rs1834520	0.0322	4.09	-0.825	268	1	top1	0.032	0.00012	-0.825	0.40937	0.897686
	PAQR3	4	78887127	78939438	0.0594	exc	rs10518214	-3.23	rs7677084	0.0314	-3.97	0.139	231	1	lasso	0.055	6.5e-07	0.205	0.837572	0.985735	rs72659092	-2.6	rs7677084	0.0314	-3.97	1.066	231	1	lasso	0.055	6.5e-07	-0.364	0.71586	0.962284
	LINC01088	4	78939485	79309673	0.0517	exc	rs79830320	-3.72	rs77277709	-0.00216	3.36	-0.665	340	340	blup	0.0033	0.12	-0.4248	0.670952	0.961457	rs1837646	3.16	rs77277709	-0.00216	3.36	-0.933	340	340	blup	0.0033	0.12	-0.5459	0.58515	0.932267
	ANTXR2	4	79901146	80125454	0.0779	exc	rs72649373	-4.29	rs12510107	0.00358	-4.29	0.98	1971	1971	blup	0.02	0.002	-1.7536	0.079503	0.736911	rs35769171	3.64	rs12510107	0.00358	-4.29	0.188	1971	1971	blup	0.02	0.002	0.3437	0.73105	0.964938
	FGF5	4	80266599	80336680	0.241	exc	rs10857119	4	rs7681907	0.116	7.51	-0.005	1540	15	enet	0.14	3.4e-15	-0.1642	0.869578	0.990989	rs35769171	3.64	rs7681907	0.116	7.51	-2.83	1540	15	enet	0.14	3.4e-15	-3.2149	0.0013	0.154468
	CFAP299	4	80335720	80963756	0.3246	exc	rs7671490	-3.84	rs3822015	0.145	7.9	-0.209	2205	3	lasso	0.19	9.4e-22	0.2907	0.771273	0.974656	rs35769171	3.64	rs3822015	0.145	7.9	-2.698	2205	3	lasso	0.19	9.4e-22	-2.735	0.00624	0.324804
	PRKG2	4	81087370	81215117	0.1339	exc	rs6535258	-2.24	rs1662854	0.0019	-4.11	0.525	1480	1480	blup	0.056	4.8e-07	0.0226	0.981987	0.997752	rs7684715	-2.68	rs1662854	0.0019	-4.11	-0.847	1480	1480	blup	0.056	4.8e-07	0.5541	0.57951	0.932029
	RASGEF1B	4	81426393	82044244	0.0625	exc	rs78526110	3.17	rs7684958	-0.000555	-4.05	-1.286	2756	46	enet	0.025	0.00068	0.9853	0.324454	0.883452	rs10024770	-3.5	rs7684958	-0.000555	-4.05	1.083	2756	46	enet	0.025	0.00068	0.7577	0.44864	0.910297
	AC124016.2	4	82344876	82346842	0.116	exc	rs1466415	3.11	rs13136688	0.0154	-4.12	-1.324	369	14	enet	0.056	5.2e-07	0.2948	0.768175	0.973007	rs9996085	-3.24	rs13136688	0.0154	-4.12	0.706	369	14	enet	0.056	5.2e-07	-1.5516	0.12077	0.743837
	HNRNPD	4	82352498	82374503	0.0801	exc	rs1466415	3.11	rs35698449	0.0814	-6.13	2.013	368	1	top1	0.081	1.4e-09	-2.013	0.044115	0.65188	rs9996085	-3.24	rs35698449	0.0814	-6.13	1.786	368	1	top1	0.081	1.4e-09	-1.786	0.0741	0.661741
	TMEM150C	4	82483170	82562357	0.1793	exc	rs78526110	3.17	rs61132876	0.0105	4.62	-0.306	2029	2029	blup	0.051	1.6e-06	-0.8029	0.42204	0.909058	rs10024770	-3.5	rs61132876	0.0105	4.62	-0.212	2029	2029	blup	0.051	1.6e-06	-2.0482	0.04054	0.57271
	SCD5	4	82629539	82798796	0.3747	exc	rs75173460	-3.66	rs11732247	0.106	7.31	1.479	383	59	enet	0.2	1.1e-22	0.1423	0.886873	0.991979	rs962753	-2.92	rs11732247	0.106	7.31	-1.054	383	59	enet	0.2	1.1e-22	0.0587	0.95322	0.994372
	SEC31A	4	82818509	82901166	0.1309	exc	rs75173460	-3.66	rs6828334	0.0642	-5.52	-1.969	366	3	lasso	0.069	2.7e-08	1.0823	0.279132	0.874966	rs57364887	2.37	rs6828334	0.0642	-5.52	0.009	366	3	lasso	0.069	2.7e-08	-0.7384	0.46028	0.912327
	THAP9-AS1	4	82893009	82900960	0.1435	exc	rs75173460	-3.66	rs10011004	0.125	7.72	-0.628	1897	1	top1	0.13	3.7e-14	-0.628	0.530004	0.933453	rs57364887	2.37	rs10011004	0.125	7.72	-0.297	1897	1	top1	0.13	3.7e-14	-0.297	0.76647	0.969262
	LIN54	4	82909973	83012926	0.0967	exc	rs75173460	-3.66	rs4693545	0.0521	5.85	0.731	2051	20	enet	0.057	4.3e-07	0.0224	0.982108	0.997752	rs57364887	2.37	rs4693545	0.0521	5.85	0.339	2051	20	enet	0.057	4.3e-07	1.444	0.14875	0.76866
	COPS4	4	83034447	83075818	0.0373	exc	rs75173460	-3.66	rs13103322	0.00882	3.53	-0.562	2007	2007	blup	0.012	0.013	1.079	0.280592	0.874966	rs57364887	2.37	rs13103322	0.00882	3.53	-0.00564	2007	2007	blup	0.012	0.013	-0.1381	0.89015	0.986291
	HELQ	4	83407343	83455855	0.1151	exc	rs75173460	-3.66	rs12499395	0.0598	-6.6	1.343	1894	25	enet	0.1	8.4e-12	-1.0578	0.290165	0.87522	rs10004130	3.18	rs12499395	0.0598	-6.6	-0.285	1894	25	enet	0.1	8.4e-12	0.922	0.35652	0.879617
	MRPS18C	4	83455932	83469735	0.0854	exc	rs75173460	-3.66	rs2868779	0.102	6.89	1.492	1869	1	top1	0.1	1.1e-11	1.492	0.135699	0.81514	rs10004130	3.18	rs2868779	0.102	6.89	-0.271	1869	1	top1	0.1	1.1e-11	-0.271	0.78639	0.973061
	ABRAXAS1	4	83459517	83523348	0.0845	exc	rs75173460	-3.66	rs6535477	0.117	7.27	1.332	1929	1	top1	0.12	2.6e-13	1.332	0.18286	0.825792	rs10004130	3.18	rs6535477	0.117	7.27	0.069	1929	1	top1	0.12	2.6e-13	0.069	0.94499	0.993567
	CDS1	4	84583127	84651334	0.0539	exc	rs80031880	-2.86	rs7695015	0.0108	3.9	-0.743	161	161	blup	0.013	0.011	-0.1365	0.891432	0.991979	rs2868920	2.89	rs7695015	0.0108	3.9	-0.259	161	161	blup	0.013	0.011	-1.0229	0.30637	0.861132
	WDFY3	4	84669610	84966391	0.0341	exc	rs80031880	-2.86	rs421366	0.0015	-3.49	-0.639	1833	1	top1	0.0015	0.2	0.639	0.522823	0.931947	rs2868920	2.89	rs421366	0.0015	-3.49	0.547	1833	1	top1	0.0015	0.2	-0.547	0.58438	0.932267
	WDFY3-AS2	4	84965534	85011277	0.0821	exc	rs62303065	-1.85	rs34855553	0.0518	-4.85	-0.377	218	1	top1	0.052	1.3e-06	0.377	0.706174	0.962729	rs2868920	2.89	rs34855553	0.0518	-4.85	0.958	218	1	top1	0.052	1.3e-06	-0.958	0.33806	0.872469
	ARHGAP24	4	85475150	86002668	0.1288	exc	rs13109115	2.85	rs7699806	0.00636	4.58	-0.357	2858	47	enet	0.064	7.8e-08	-0.727	0.467227	0.921551	rs2199307	3.3	rs7699806	0.00636	4.58	1.332	2858	47	enet	0.064	7.8e-08	0.9345	0.35006	0.877832
	AC104827.1	4	86117912	86219926	0.1121	exc	rs13109115	2.85	rs12505595	0.069	-5.79	1.454	1925	1	top1	0.069	2.5e-08	-1.454	0.145946	0.818727	rs2199307	3.3	rs12505595	0.069	-5.79	0.844	1925	1	top1	0.069	2.5e-08	-0.844	0.39867	0.894065
	PTPN13	4	86594315	86815171	0.0479	exc	rs13109115	2.85	rs17011966	0.0568	5.48	0.816	1906	1	top1	0.057	4.2e-07	0.816	0.4145	0.906066	rs2199307	3.3	rs17011966	0.0568	5.48	1.215	1906	1	top1	0.057	4.2e-07	1.215	0.22437	0.809225
	AFF1	4	86935002	87141054	0.0689	exc	rs13109115	2.85	rs34227282	0.00334	3.49	1.125	2101	2101	blup	0.016	0.0047	0.1916	0.848049	0.98787	rs17012874	-3.69	rs34227282	0.00334	3.49	1.321	2101	2101	blup	0.016	0.0047	2.2243	0.02613	0.506619
	KLHL8	4	87160103	87240314	0.0332	exc	rs6855426	2.79	rs2705623	0.0238	-3.9	-0.128	1901	1	top1	0.024	0.00085	0.128	0.898149	0.99263	rs17012874	-3.69	rs2705623	0.0238	-3.9	1.667	1901	1	top1	0.024	0.00085	-1.667	0.09551	0.694639
	HSD17B13	4	87303789	87322886	0.5802	exc	rs12505482	-2.92	rs13130041	0.452	13.94	0.178	1807	48	enet	0.47	1.9e-59	0.4206	0.67406	0.961457	rs17012874	-3.69	rs13130041	0.452	13.94	-0.007	1807	48	enet	0.47	1.9e-59	0.1092	0.91308	0.989193
	HSD17B11	4	87336515	87391188	0.1962	exc	rs12505482	-2.92	rs62305728	0.00225	5.09	0.203	2049	2049	blup	0.056	5.4e-07	0.0383	0.969486	0.997248	rs17012874	-3.69	rs62305728	0.00225	5.09	0.483	2049	2049	blup	0.056	5.4e-07	1.7411	0.08167	0.673271
	SPARCL1	4	87473335	87531061	0.0784	exc	rs12505482	-2.92	rs6825524	-0.00178	3.42	0.056	2137	2137	blup	0.027	0.00038	1.9145	0.055559	0.688592	rs17012874	-3.69	rs6825524	-0.00178	3.42	0.44	2137	2137	blup	0.027	0.00038	-0.3129	0.75439	0.968908
	PKD2	4	88007635	88077777	0.0431	exc	rs12505482	-2.92	rs6532045	0.0251	-4.36	-0.516	1938	2	lasso	0.027	0.00037	2.3938	0.016673	0.533659	rs17012874	-3.69	rs6532045	0.0251	-4.36	-0.806	1938	2	lasso	0.027	0.00037	0.6582	0.51038	0.921998
	PPM1K	4	88257620	88284769	0.0957	exc	rs12505482	-2.92	rs7656367	0.0493	-5.19	0.538	1630	1	top1	0.049	2.4e-06	-0.538	0.590577	0.951889	rs2728111	-3.62	rs7656367	0.0493	-5.19	0.845	1630	1	top1	0.049	2.4e-06	-0.845	0.39811	0.893689
	PPM1K-DT	4	88284507	88331421	0.6728	exc	rs12505482	-2.92	rs7656367	0.253	10.55	0.538	1654	13	lasso	0.36	2.4e-42	-0.0255	0.979651	0.997752	rs2728111	-3.62	rs7656367	0.253	10.55	0.845	1654	13	lasso	0.36	2.4e-42	1.2348	0.21691	0.805072
	HERC6	4	88378739	88443111	0.1465	exc	rs1377291	-2.66	rs7677237	0.00891	4.62	-0.576	355	16	enet	0.051	1.7e-06	1.1294	0.258743	0.870829	rs17014118	3.44	rs7677237	0.00891	4.62	0.508	355	16	enet	0.051	1.7e-06	1.6934	0.09037	0.681894
	HERC3	4	88592434	88708541	0.1556	exc	rs1377291	-2.66	rs6532072	0.051	-5.65	1.077	1899	43	enet	0.097	3.2e-11	-0.9402	0.347111	0.892217	rs17014118	3.44	rs6532072	0.051	-5.65	-0.72	1899	43	enet	0.097	3.2e-11	2.2368	0.0253	0.506619
	NAP1L5	4	88695913	88697829	0.0395	exc	rs1377291	-2.66	rs2869977	0.0113	3.69	1.582	376	376	blup	0.013	0.011	1.4504	0.146942	0.818727	rs17014118	3.44	rs2869977	0.0113	3.69	1.001	376	376	blup	0.013	0.011	0.8108	0.4175	0.900845
	FAM13A-AS1	4	88709298	88730103	0.1148	exc	rs1377291	-2.66	rs2602117	0.059	-6.26	1.181	1715	7	lasso	0.061	1.5e-07	-1.2325	0.217764	0.847263	rs17014118	3.44	rs2602117	0.059	-6.26	-1.306	1715	7	lasso	0.061	1.5e-07	1.4399	0.1499	0.769882
	FAM13A	4	88725955	89111398	0.0334	exc	rs28463872	3.42	rs1795720	-0.002	3.25	0.814	2360	2360	blup	0.0087	0.031	0.6014	0.54758	0.940711	rs17014118	3.44	rs1795720	-0.002	3.25	-1.259	2360	2360	blup	0.0087	0.031	-1.4913	0.13589	0.754743
	GPRIN3	4	89236383	89307800	0.3455	exc	rs3796670	3.38	rs12640416	0.223	-9.78	0.205	451	25	enet	0.24	2.5e-27	-0.4299	0.667271	0.960051	rs11725153	2.66	rs12640416	0.223	-9.78	1.777	451	25	enet	0.24	2.5e-27	-1.6523	0.09847	0.699421
	AC093866.1	4	89410960	89726752	0.0621	exc	rs28463872	3.42	rs7674853	0.0116	-4.07	1.262	2560	25	enet	0.034	7.7e-05	-2.3686	0.017857	0.549383	rs6838424	-2.78	rs7674853	0.0116	-4.07	-0.585	2560	25	enet	0.034	7.7e-05	0.4003	0.68892	0.955457
	SNCA	4	89724099	89838315	0.134	exc	rs3796670	3.38	rs62315170	0.0447	-5.37	0.835	317	317	blup	0.054	8.7e-07	-0.318	0.750448	0.968139	rs9991188	-2.44	rs62315170	0.0447	-5.37	0.617	317	317	blup	0.054	8.7e-07	0.4653	0.64169	0.944667
	CCSER1	4	90127535	91601913	0.0586	exc	rs75741624	-2.96	rs36047807	0.0213	5.09	-0.774	729	2	lasso	0.027	0.00038	-0.5131	0.607913	0.95414	rs6856591	-3.83	rs36047807	0.0213	5.09	0.469	729	2	lasso	0.027	0.00038	0.061	0.95134	0.994208
	GRID2	4	92303966	93810157	0.0657	exc	rs17262792	-4.2	rs141656540	-0.00226	-3.78	0.059	3353	3353	blup	0.01	0.02	0.3241	0.745891	0.967353	rs2578125	-3.55	rs141656540	-0.00226	-3.78	1.984	3353	3353	blup	0.01	0.02	-0.3364	0.73658	0.965727
	SMARCAD1	4	94207611	94291292	0.1522	exc	rs28549178	-3.36	rs146149834	0.132	-7.84	0.375	299	5	lasso	0.15	8.7e-17	-0.7073	0.479384	0.922084	rs2578125	-3.55	rs146149834	0.132	-7.84	-1.113	299	5	lasso	0.15	8.7e-17	0.9116	0.36196	0.880186
	BMPR1B	4	94757955	95158448	0.1091	exc	rs28549178	-3.36	rs2865373	0.0452	-5.23	-1.236	2574	1	top1	0.045	6.1e-06	1.236	0.216459	0.847263	rs4504261	-3.23	rs2865373	0.0452	-5.23	-0.107	2574	1	top1	0.045	6.1e-06	0.107	0.91479	0.989331
	STPG2	4	97184093	98143476	0.0692	exc	rs13125041	-3.97	rs62321584	0.0152	4.28	-0.156	3424	3424	blup	0.03	0.0002	-0.7808	0.434916	0.913053	rs10470950	-4.17	rs62321584	0.0152	4.28	0.494	3424	3424	blup	0.03	0.0002	-1.5399	0.12359	0.748789
	TSPAN5	4	98470367	98658611	0.1404	exc	rs113251652	-3.4	rs4699645	0.0461	-4.92	0.123	355	21	enet	0.078	2.9e-09	1.7341	0.082901	0.740228	rs10010212	-4.1	rs4699645	0.0461	-4.92	0.426	355	21	enet	0.078	2.9e-09	-0.0193	0.98462	0.997591
	EIF4E	4	98871684	98930637	0.0515	exc	rs2037797	-3.54	rs2602854	0.0139	-4.5	-0.512	2058	2058	blup	0.026	0.00053	0.7785	0.436284	0.913053	rs6850293	4.65	rs2602854	0.0139	-4.5	2.07618	2058	2058	blup	0.026	0.00053	-2.9941	0.00275	0.225033
	METAP1	4	98995659	99062809	0.0964	exc	rs2037797	-3.54	rs10024157	-0.000977	-3.5	-1.583	2130	43	enet	0.011	0.016	2.2353	0.025395	0.592995	rs6850293	4.65	rs10024157	-0.000977	-3.5	1.981	2130	43	enet	0.011	0.016	-0.1356	0.89211	0.986291
	ADH5	4	99070978	99088801	0.127	exc	rs2037797	-3.54	rs376083878	0.0255	4.98	1.511	2051	5	lasso	0.044	8e-06	1.217	0.223615	0.847409	rs6850293	4.65	rs376083878	0.0255	4.98	0.24527	2051	5	lasso	0.044	8e-06	-0.9961	0.31919	0.869279
	TRMT10A	4	99546709	99564039	0.3657	exc	rs284784	3.23	rs113779187	0.273	10.95	-0.391	1937	1	top1	0.27	3e-31	-0.391	0.695797	0.962687	rs17216446	3.85	rs113779187	0.273	10.95	-1.603	1937	1	top1	0.27	3e-31	-1.603	0.10893	0.721687
	LAMTOR3	4	99878336	99894428	0.1309	exc	rs284784	3.23	rs11944405	0.0417	-5.64	0.526	1858	29	enet	0.092	1.1e-10	0.6816	0.495498	0.928234	rs6532848	3.04	rs11944405	0.0417	-5.64	0.938	1858	29	enet	0.092	1.1e-10	-1.3623	0.17312	0.787437
	DNAJB14	4	99896248	99946618	0.1845	exc	rs284787	3.21	rs9307242	0.07	6.63	0.245	410	410	blup	0.08	1.8e-09	-0.5609	0.574832	0.947843	rs6532848	3.04	rs9307242	0.07	6.63	1.579	410	410	blup	0.08	1.8e-09	-0.1617	0.87153	0.982768
	H2AFZ	4	99948086	99950355	0.0631	exc	rs12506292	-2.9	rs2866194	0.00102	-3.25	-0.439	1821	1821	blup	0.022	0.0014	1.7381	0.082189	0.740228	rs6532848	3.04	rs2866194	0.00102	-3.25	0.872	1821	1821	blup	0.022	0.0014	-0.6522	0.51426	0.922774
	AC097460.1	4	99950006	100195099	0.1719	exc	rs12506292	-2.9	rs11935399	0.105	7	0.512	2464	1	top1	0.1	5.2e-12	0.512	0.608651	0.95414	rs6532848	3.04	rs11935399	0.105	7	1.621	2464	1	top1	0.1	5.2e-12	1.621	0.10502	0.714465
	AP001816.1	4	101347780	101348883	0.0447	exc	rs13128087	-2.98	rs2850370	0.0435	-5.2	-0.15	1682	1	top1	0.043	9.1e-06	0.15	0.880765	0.991979	rs2851052	-3.23	rs2850370	0.0435	-5.2	-0.242	1682	1	top1	0.043	9.1e-06	0.242	0.80878	0.975024
	BANK1	4	101411286	102074812	0.107	exc	rs13128087	-2.98	rs4699258	0.00114	3.75	0.187	2813	2813	blup	0.033	0.00011	-0.5356	0.592231	0.952887	rs2851052	-3.23	rs4699258	0.00114	3.75	-0.891	2813	2813	blup	0.033	0.00011	-0.0709	0.94346	0.993567
	SLC39A8	4	102251041	102431258	0.4225	exc	rs62327954	-2.23	rs17032552	0.361	12.55	-0.94	1926	35	enet	0.38	3.8e-46	-1.265	0.205885	0.84166	rs6532976	2.84	rs17032552	0.361	12.55	2.109	1926	35	enet	0.38	3.8e-46	2.2535	0.02423	0.500344
	NFKB1	4	102501331	102617302	0.0692	exc	rs62327954	-2.23	rs230544	0.05	5.13	-0.654	279	1	top1	0.05	2e-06	-0.654	0.513112	0.93078	rs72696152	2.62	rs230544	0.05	5.13	-0.308	279	1	top1	0.05	2e-06	-0.308	0.75808	0.968908
	MANBA	4	102630770	102760994	0.0358	exc	rs62327954	-2.23	rs223490	0.0203	-4.21	0.275	272	1	top1	0.02	0.0019	-0.275	0.783316	0.977769	rs72696152	2.62	rs223490	0.0203	-4.21	-0.33	272	1	top1	0.02	0.0019	0.33	0.7414	0.967203
	UBE2D3	4	102794383	102868896	0.0715	exc	rs62327954	-2.23	rs6533056	-0.0022	-3.76	0.396	212	212	blup	0.019	0.0023	-1.0648	0.286971	0.87522	rs72696152	2.62	rs6533056	-0.0022	-3.76	0.224	212	212	blup	0.019	0.0023	-1.1068	0.26839	0.843791
	UBE2D3-AS1	4	102828055	102844075	0.1773	exc	rs6850893	-2	rs28444377	0.06	-5.26	-1.36	1433	1	top1	0.06	2e-07	1.36	0.17383	0.823424	rs72696152	2.62	rs28444377	0.06	-5.26	-0.691	1433	1	top1	0.06	2e-07	0.691	0.48957	0.915703
	SLC9B1	4	102885048	103019719	0.0713	exc	rs399783	-2.43	rs28811632	0.0751	-6.12	-0.481	1572	1	top1	0.075	6e-09	0.481	0.630516	0.954714	rs72696152	2.62	rs28811632	0.0751	-6.12	-0.48	1572	1	top1	0.075	6e-09	0.48	0.63123	0.942729
	SLC9B2	4	103019868	103085829	0.047	exc	rs533327	-2.13	rs2623085	-0.00235	2.98	0.567	208	208	blup	0.0082	0.035	-1.0411	0.297811	0.879307	rs72696152	2.62	rs2623085	-0.00235	2.98	1.999	208	208	blup	0.0082	0.035	1.1767	0.23933	0.822323
	CXXC4	4	104468308	104494901	0.0955	exc	rs75339124	2.5	rs13111612	0.0014	3.08	0.157	257	257	blup	0.02	0.002	-0.8838	0.376826	0.902774	rs72664174	-3.03	rs13111612	0.0014	3.08	0.622	257	257	blup	0.02	0.002	-0.9684	0.33286	0.872439
	CXXC4-AS1	4	104490849	104734546	0.1107	exc	rs75339124	2.5	rs28793341	0.0843	6.79	-0.35	321	3	lasso	0.088	2.8e-10	-0.3216	0.747791	0.967353	rs116001054	3.38	rs28793341	0.0843	6.79	1.295	321	3	lasso	0.088	2.8e-10	1.0548	0.2915	0.855948
	AC004053.1	4	104653874	104966793	0.1888	exc	rs75339124	2.5	rs17034814	0.191	9.34	-0.397	1708	1	top1	0.19	2.5e-21	-0.397	0.691367	0.962391	rs34402524	3.47	rs17034814	0.191	9.34	0.878	1708	1	top1	0.19	2.5e-21	0.878	0.37994	0.88767
	TET2	4	105145875	105279816	0.1174	exc	rs72669990	2.52	rs62331120	0.0239	4.24	0.863	339	339	blup	0.04	2.1e-05	0.1561	0.875935	0.991979	rs80089645	-3.67	rs62331120	0.0239	4.24	1.822	339	339	blup	0.04	2.1e-05	2.5336	0.01129	0.393639
	PPA2	4	105369077	105474067	0.1166	exc	rs62317720	2.92	rs6857688	0.0183	-4.66	0.34	1663	3	lasso	0.055	6.5e-07	-0.4652	0.641816	0.955573	rs80089645	-3.67	rs6857688	0.0183	-4.66	-1.189	1663	3	lasso	0.055	6.5e-07	0.9651	0.3345	0.872469
	INTS12	4	105682627	105895986	0.0452	exc	rs35859164	3.19	rs17036102	0.00288	-3.67	0.235	324	324	blup	0.004	0.1	1.5175	0.129132	0.814736	rs80089645	-3.67	rs17036102	0.00288	-3.67	0.167	324	324	blup	0.004	0.1	0.3049	0.76047	0.968908
	GSTCD	4	105708778	105847728	0.055	exc	rs62317720	2.92	rs150400299	0.015	4.27	-1.358	1881	31	enet	0.022	0.0013	0.4985	0.618107	0.95414	rs80089645	-3.67	rs150400299	0.015	4.27	0.081	1881	31	enet	0.022	0.0013	-1.3909	0.16424	0.783039
	TBCK	4	106041599	106321495	0.1846	exc	rs877773	3.32	rs56260521	0.137	-7.81	-0.446	320	1	top1	0.14	2e-15	0.446	0.655597	0.957836	rs80089645	-3.67	rs56260521	0.137	-7.81	-0.091	320	1	top1	0.14	2e-15	0.091	0.92749	0.992236
	AIMP1	4	106315544	106349456	0.0584	exc	rs877773	3.32	rs17200445	0.0273	-3.86	-2.001	1463	1	top1	0.027	0.00037	2.0009	0.045406	0.663306	rs1403000	-2.77	rs17200445	0.0273	-3.86	-0.42637	1463	1	top1	0.027	0.00037	0.4264	0.66984	0.951468
	DKK2	4	106921802	107283806	0.0413	exc	rs877773	3.32	rs2726181	0.0497	4.92	-0.614	1980	1	top1	0.05	2.2e-06	-0.614	0.539215	0.938245	rs11934107	-3.82	rs2726181	0.0497	4.92	0.108	1980	1	top1	0.05	2.2e-06	0.108	0.914	0.989331
	PAPSS1	4	107590276	107720234	0.0808	exc	rs35653213	2.68	rs2672473	0.0233	3.92	0.891	1722	1	top1	0.023	0.00095	0.891	0.372929	0.901432	rs11934107	-3.82	rs2672473	0.0233	3.92	1.352	1722	1	top1	0.023	0.00095	1.352	0.17638	0.791065
	SGMS2	4	107824563	107915047	0.0968	exc	rs121967	2.69	rs13133782	0.0576	-5.73	0.909	293	6	enet	0.061	1.4e-07	-1.309	0.190526	0.826342	rs11934107	-3.82	rs13133782	0.0576	-5.73	0.103	293	6	enet	0.061	1.4e-07	0.1601	0.87279	0.982768
	AC096564.1	4	107863473	107989679	0.2176	exc	rs219446	2.71	rs1493128	0.135	8.01	-0.861	1806	1	top1	0.14	3.1e-15	-0.861	0.389238	0.902779	rs11934107	-3.82	rs1493128	0.135	8.01	0.349	1806	1	top1	0.14	3.1e-15	0.349	0.72709	0.963603
	CYP2U1	4	107931549	107953461	0.0671	exc	rs219446	2.71	rs4956143	0.0379	-4.19	-1.304	1632	1	top1	0.038	3.3e-05	1.304	0.192234	0.826692	rs11934107	-3.82	rs4956143	0.0379	-4.19	0.517	1632	1	top1	0.038	3.3e-05	-0.517	0.60516	0.933745
	RPL34-AS1	4	108538190	108620460	0.4126	exc	rs71603010	4.04	rs3796934	0.415	-13.38	0.252	2104	1	top1	0.42	3.2e-51	-0.252	0.801041	0.980281	rs56997546	-2.82	rs3796934	0.415	-13.38	-0.202	2104	1	top1	0.42	3.2e-51	0.202	0.83992	0.980245
	OSTC	4	108650585	108667820	0.0515	exc	rs72668351	3.76	rs12503314	0.0219	4.25	-1.093	383	1	top1	0.022	0.0013	-1.093	0.274394	0.872468	rs4956053	-2.66	rs12503314	0.0219	4.25	1.117	383	1	top1	0.022	0.0013	1.117	0.26399	0.843754
	COL25A1	4	108808725	109302752	0.0814	exc	rs72668351	3.76	rs6833753	0.00648	4.41	1.646	459	4	lasso	0.015	0.0067	0.6459	0.518332	0.931947	rs10020263	3.41	rs6833753	0.00648	4.41	2.366	459	4	lasso	0.015	0.0067	1.6199	0.10526	0.714977
	SEC24B-AS1	4	109347475	109433817	0.0552	exc	rs72668351	3.76	rs11722475	0.00723	-3.39	-1.494	288	1	top1	0.0072	0.044	1.494	0.135176	0.81514	rs10020263	3.41	rs11722475	0.00723	-3.39	0.83	288	1	top1	0.0072	0.044	-0.83	0.40654	0.897686
	CASP6	4	109688622	109703583	0.1626	exc	rs2189708	-3.08	rs72674868	0.158	-8.74	-1.408	1412	11	enet	0.16	5.5e-18	1.3324	0.182712	0.825792	rs13151303	3.61	rs72674868	0.158	-8.74	-1.1	1412	11	enet	0.16	5.5e-18	1.5925	0.11128	0.72357
	PLA2G12A	4	109709989	109730070	0.1994	exc	rs11733316	2.98	rs72674868	0.0818	-6.4	-1.408	1484	1	top1	0.082	1.2e-09	1.408	0.159131	0.823424	rs13151303	3.61	rs72674868	0.0818	-6.4	-1.1	1484	1	top1	0.082	1.2e-09	1.1	0.27133	0.843791
	GAR1	4	109815510	109824740	0.0444	exc	rs75315467	-2.88	rs11937249	0.0459	4.88	-1.234	1634	1	top1	0.046	5.3e-06	-1.234	0.217203	0.847263	rs13151303	3.61	rs11937249	0.0459	4.88	-1.301	1634	1	top1	0.046	5.3e-06	-1.301	0.19326	0.800926
	RRH	4	109827972	109849123	0.2064	exc	rs75315467	-2.88	rs13141065	0.166	-8.64	0.12	1713	12	lasso	0.17	9.7e-19	-0.387	0.698732	0.962729	rs13151303	3.61	rs13141065	0.166	-8.64	1.46	1713	12	lasso	0.17	9.7e-19	-1.6575	0.09741	0.697873
	ELOVL6	4	110045846	110199199	0.0531	exc	rs77122398	-2.83	rs12503987	0.00191	3.81	0.409	2110	7	enet	0.0087	0.031	0.4634	0.643051	0.955573	rs13151303	3.61	rs12503987	0.00191	3.81	1.001	2110	7	enet	0.0087	0.031	0.7671	0.44302	0.90822
	ENPEP	4	110365733	110565285	0.1759	exc	rs10004650	-2.72	rs2001255	0.0993	7.04	-2.048	2221	10	lasso	0.15	1.4e-16	-1.7147	0.086391	0.741648	rs11725074	2.88	rs2001255	0.0993	7.04	-0.607	2221	10	lasso	0.15	1.4e-16	-0.2436	0.80757	0.975024
	FAM241A	4	112145454	112195256	0.1121	exc	rs28475005	3.77	rs17652582	0.00479	4.28	0.054	249	12	enet	0.028	0.00031	0.4722	0.636783	0.955573	rs55945271	3.04	rs17652582	0.00479	4.28	-0.315	249	12	enet	0.028	0.00031	-0.3225	0.74709	0.967203
	ALPK1	4	112285509	112442621	0.0681	exc	rs7655589	4.13	rs12650196	0.0453	5.25	-2.612	1657	1	top1	0.045	5.9e-06	-2.612	0.009001	0.476065	rs55945271	3.04	rs12650196	0.0453	5.25	-1.427	1657	1	top1	0.045	5.9e-06	-1.427	0.15358	0.770011
	ZGRF1	4	112539333	112636995	0.0807	exc	rs28663447	3.74	rs13126520	0.0183	-4.84	0.857	360	4	lasso	0.043	1.1e-05	0.7761	0.437668	0.913053	rs55945271	3.04	rs13126520	0.0183	-4.84	-0.395	360	4	lasso	0.043	1.1e-05	-0.9321	0.35128	0.8788
	LARP7	4	112637107	112657592	0.135	exc	rs4834241	3.64	rs9307383	0.102	7.19	-2.071	1663	9	lasso	0.13	1e-14	-1.7581	0.078726	0.736644	rs55945271	3.04	rs9307383	0.102	7.19	2.113	1663	9	lasso	0.13	1e-14	2.5629	0.01038	0.380732
	ANK2	4	112818032	113384221	0.0989	exc	rs362462	-3.2	rs11098178	0.0202	4.64	0.696	614	614	blup	0.044	8.2e-06	-0.9933	0.320571	0.883452	rs1080290	-3.26	rs11098178	0.0202	4.64	1.163	614	614	blup	0.044	8.2e-06	2.0925	0.03639	0.548981
	CAMK2D	4	113451032	113761927	0.115	exc	rs362462	-3.2	rs12505711	0.022	4.05	-1.121	488	488	blup	0.041	1.5e-05	0.3569	0.721158	0.963778	rs1080290	-3.26	rs12505711	0.022	4.05	2.97	488	488	blup	0.041	1.5e-05	1.0403	0.29818	0.859486
	ARSJ	4	113900284	113979727	0.0669	exc	rs75957247	-2.29	rs7692032	0.00768	-3.68	-0.694	379	379	blup	0.017	0.0042	1.1126	0.265861	0.870829	rs1080290	-3.26	rs7692032	0.00768	-3.68	1.15	379	379	blup	0.017	0.0042	-1.3177	0.18759	0.799645
	AC093765.3	4	116751473	116952699	0.0438	exc	rs12644393	-2.94	rs13150008	0.0272	4.6	0.734	2474	13	enet	0.039	2.4e-05	1.8023	0.071498	0.719584	rs72685160	-2.72	rs13150008	0.0272	4.6	-0.538	2474	13	enet	0.039	2.4e-05	0.2972	0.7663	0.969262
	LINC02263	4	117360596	117412712	0.1144	exc	rs12644393	-2.94	rs7678153	0.117	-7.26	1.631	2323	1	top1	0.12	2.8e-13	-1.631	0.10289	0.776214	rs1602068	-3.74	rs7678153	0.117	-7.26	-1.794	2323	1	top1	0.12	2.8e-13	1.794	0.07281	0.661128
	LINC01378	4	117406166	117691188	0.057	exc	rs7671359	-3.19	rs10006701	0.00274	-4.21	0.488	2715	2715	blup	0.02	0.0021	-1.5309	0.125801	0.814736	rs1602068	-3.74	rs10006701	0.00274	-4.21	-1.581	2715	2715	blup	0.02	0.0021	2.1996	0.02783	0.521188
	NDST3	4	118033618	118258634	0.0287	exc	rs7674426	-3.24	rs9884363	0.0204	3.89	-1.949	2235	1	top1	0.02	0.0019	-1.949	0.051295	0.675659	rs1602068	-3.74	rs9884363	0.0204	3.89	1.586	2235	1	top1	0.02	0.0019	1.586	0.11274	0.728151
	SNHG8	4	118278709	118285316	0.0925	exc	rs7674426	-3.24	rs11098432	0.0572	-5.53	-2.347	1676	4	lasso	0.061	1.7e-07	2.3646	0.018051	0.549383	rs12643469	-3.12	rs11098432	0.0572	-5.53	-2.531	1676	4	lasso	0.061	1.7e-07	2.2706	0.02317	0.490821
	PRSS12	4	118280038	118353003	0.049	exc	rs7674426	-3.24	rs11728919	0.0366	-4.68	1.287	1974	1	top1	0.037	4.5e-05	-1.287	0.198094	0.831868	rs12643469	-3.12	rs11728919	0.0366	-4.68	0.58	1974	1	top1	0.037	4.5e-05	-0.58	0.56191	0.926942
	METTL14	4	118685392	118715433	0.0713	exc	rs7674426	-3.24	rs298998	0.0548	-6.2	0.802	2082	9	lasso	0.078	2.9e-09	-1.2467	0.212514	0.84441	rs75089169	2.96	rs298998	0.0548	-6.2	1.18	2082	9	lasso	0.078	2.9e-09	-1.2493	0.21155	0.800926
	SEC24D	4	118722823	118838683	0.0355	exc	rs7674426	-3.24	rs144384852	0.00657	4.23	1.801	2308	2308	blup	0.011	0.017	2.2364	0.025329	0.592995	rs75089169	2.96	rs144384852	0.00657	4.23	1.308	2308	2308	blup	0.011	0.017	2.4418	0.01461	0.430671
	SYNPO2	4	118850688	119061247	0.0423	exc	rs12511929	-2.54	rs184336330	0.0088	-4.11	-0.506	416	1	top1	0.0088	0.03	0.506	0.612857	0.95414	rs4834700	-2.31	rs184336330	0.0088	-4.11	-0.945	416	1	top1	0.0088	0.03	0.945	0.34466	0.874658
	USP53	4	119212587	119295517	0.0781	exc	rs12511929	-2.54	rs878374	0.0313	-5.25	-0.777	2666	1	lasso	0.044	8.9e-06	-0.85	0.395325	0.903164	rs4834700	-2.31	rs878374	0.0313	-5.25	-1.955	2666	1	lasso	0.044	8.9e-06	1.696	0.08989	0.681894
	PDE5A	4	119494397	119628804	0.1136	exc	rs12511929	-2.54	rs71614446	0.219	-10.23	0.768	2499	6	lasso	0.22	4.9e-25	-0.7624	0.445823	0.914687	rs72686521	2.42	rs71614446	0.219	-10.23	-1.26263	2499	6	lasso	0.22	4.9e-25	1.0093	0.31284	0.864638
	AC073475.1	4	120066958	120564789	0.2405	exc	rs35588958	2.58	rs10033766	0.0885	7.2	-0.108	3230	54	enet	0.15	1.3e-16	-0.2324	0.816259	0.980281	rs1397646	3.86	rs10033766	0.0885	7.2	1.065	3230	54	enet	0.15	1.3e-16	-0.3114	0.75551	0.968908
	PRDM5	4	120684919	120922870	0.0848	exc	rs75914925	-2.5	rs4532257	-0.00142	3.91	-0.689	476	5	lasso	0.01	0.02	-0.5516	0.581211	0.950397	rs1397645	3.61	rs4532257	-0.00142	3.91	-0.861	476	5	lasso	0.01	0.02	-2.705	0.00683	0.324804
	ANXA5	4	121667946	121696995	0.0599	exc	rs4296693	2.56	rs28585030	0.0355	4.34	-0.97	2260	1	top1	0.035	5.8e-05	-0.97	0.332046	0.883769	rs80274995	-3.21	rs28585030	0.0355	4.34	1.796	2260	1	top1	0.035	5.8e-05	1.796	0.07249	0.661128
	TMEM155	4	121758930	121765427	0.098	exc	rs4296693	2.56	rs4516738	0.0892	6.01	-0.427	450	1	top1	0.089	2.2e-10	-0.427	0.669379	0.960497	rs80274995	-3.21	rs4516738	0.0892	6.01	0.955	450	1	top1	0.089	2.2e-10	0.955	0.33958	0.872469
	EXOSC9	4	121801317	121817021	0.0767	exc	rs4296693	2.56	rs10024445	0.00684	-4.25	-0.325	440	17	enet	0.022	0.0012	0.7292	0.465862	0.921551	rs80274995	-3.21	rs10024445	0.00684	-4.25	-1.233	440	17	enet	0.022	0.0012	1.8722	0.06119	0.640622
	BBS7	4	121824329	121870487	0.0954	exc	rs4296693	2.56	rs12647105	0.0424	-4.37	0.275	431	1	top1	0.042	1.2e-05	-0.275	0.783316	0.977769	rs80274995	-3.21	rs12647105	0.0424	-4.37	-1.842	431	1	top1	0.042	1.2e-05	1.842	0.06548	0.64494
	TRPC3	4	121874481	121952060	0.1651	exc	rs4296693	2.56	rs7340955	0.00845	5.09	-0.329	408	6	lasso	0.074	6.9e-09	-0.1011	0.919471	0.993289	rs80274995	-3.21	rs7340955	0.00845	5.09	-1.717	408	6	lasso	0.074	6.9e-09	-0.2091	0.83434	0.979247
	KIAA1109	4	122152333	122362758	0.0733	exc	rs4295278	-2.6	rs4833824	0.00998	4.1	-1.089	340	7	enet	0.066	5.2e-08	-1.5169	0.129296	0.814736	rs80274995	-3.21	rs4833824	0.00998	4.1	-0.354	340	7	enet	0.066	5.2e-08	-0.9247	0.35513	0.879109
	BBS12	4	122732702	122744942	0.0304	exc	rs302524	-3.03	rs309341	0.014	3.67	0.519	1374	1	top1	0.014	0.0085	0.519	0.603761	0.953352	rs75195620	-2.87	rs309341	0.014	3.67	0.204	1374	1	top1	0.014	0.0085	0.204	0.83835	0.980035
	FGF2	4	122826708	122898236	0.1573	exc	rs13129139	-2.97	rs1449683	-0.00166	-3.9	-0.026	251	16	enet	0.068	3e-08	0.9107	0.362478	0.898987	rs75195620	-2.87	rs1449683	-0.00166	-3.9	-0.862	251	16	enet	0.068	3e-08	0.5012	0.61626	0.937718
	NUDT6	4	122888697	122922968	0.046	exc	rs13107056	-3.2	rs199542399	0.0278	4.53	1.827	1533	1	top1	0.028	0.00034	1.8268	0.067736	0.71131	rs4645223	-2.9	rs199542399	0.0278	4.53	1.86868	1533	1	top1	0.028	0.00034	1.8687	0.06167	0.641411
	SPATA5	4	122923078	123319433	0.0395	exc	rs13107056	-3.2	rs199542399	0.0247	4.88	1.831	2295	12	lasso	0.031	0.00015	2.2051	0.027451	0.601288	rs4645223	-2.9	rs199542399	0.0247	4.88	1.89413	2295	12	lasso	0.031	0.00015	1.7931	0.07296	0.661128
	SPRY1	4	123396795	123403760	0.0722	exc	rs13107056	-3.2	rs451780	0.0426	4.84	1.752	1757	1	top1	0.043	1.1e-05	1.752	0.079774	0.736911	rs4645223	-2.9	rs451780	0.0426	4.84	1.923	1757	1	top1	0.043	1.1e-05	1.923	0.05448	0.624253
	ANKRD50	4	124664048	124712732	0.0699	exc	rs147617694	2.44	rs16997819	0.0131	4.45	0.902	1899	6	lasso	0.038	3.3e-05	1.363	0.172882	0.823424	rs11722399	-2.88	rs16997819	0.0131	4.45	-0.063	1899	6	lasso	0.038	3.3e-05	-1.0416	0.29761	0.859486
	FAT4	4	125316399	125492932	0.0955	exc	rs28872235	3.22	rs7689651	0.0413	-5.28	0.915	2360	20	enet	0.062	1.1e-07	0.2449	0.806543	0.980281	rs2055276	-2.79	rs7689651	0.0413	-5.28	1.452	2360	20	enet	0.062	1.1e-07	-0.9252	0.35484	0.879109
	LARP1B	4	128061286	128222931	0.0323	exc	rs11726201	3.24	rs7669406	-0.00221	-3.63	-0.573	1067	1067	blup	0.015	0.0073	0.6168	0.537375	0.938243	rs62321082	2.36	rs7669406	-0.00221	-3.63	-0.723	1067	1067	blup	0.015	0.0073	0.7796	0.43565	0.905643
	PGRMC2	4	128269237	128288829	0.0737	exc	rs10518533	2.7	rs72683965	0.0407	-4.4	1.365	233	1	top1	0.041	1.7e-05	-1.365	0.172253	0.823424	rs62321082	2.36	rs72683965	0.0407	-4.4	-0.536	233	1	top1	0.041	1.7e-05	0.536	0.59196	0.932267
	LINC02615	4	128292751	128519398	0.1902	exc	rs318508	-2.79	rs11725346	0.0785	5.91	1.104	288	17	enet	0.082	1.2e-09	1.3601	0.173784	0.823424	rs62321082	2.36	rs11725346	0.0785	5.91	-0.273	288	17	enet	0.082	1.2e-09	-1.2662	0.20543	0.800926
	C4orf33	4	129093317	129116640	0.1089	exc	rs13125482	3.79	rs318508	0.0281	-4.32	-2.785	1761	1761	blup	0.042	1.4e-05	1.5535	0.120309	0.810218	rs503050	-2.83	rs318508	0.0281	-4.32	-0.428	1761	1761	blup	0.042	1.4e-05	-0.1066	0.91508	0.989331
	AC115622.1	4	132836772	132981677	0.06	exc	rs34536385	2.92	rs7663623	0.0335	4.7	1.208	272	4	lasso	0.037	4.2e-05	1.3617	0.173277	0.823424	rs76955527	-3.07	rs7663623	0.0335	4.7	-0.44346	272	4	lasso	0.037	4.2e-05	-1.0326	0.30178	0.859486
	AC105383.1	4	133075311	133149147	0.0987	exc	rs34536385	2.92	rs7658208	0.0804	6.17	-2.388	271	1	top1	0.08	1.7e-09	-2.388	0.01694	0.538233	rs7691257	-2.83	rs7658208	0.0804	6.17	-0.87	271	1	top1	0.08	1.7e-09	-0.87	0.3843	0.888201
	PCDH10	4	133149294	133208606	0.0403	exc	rs34536385	2.92	rs17020408	0.000312	-3.07	1.56	265	2	lasso	0.0029	0.14	-1.5855	0.112855	0.794727	rs7691257	-2.83	rs17020408	0.000312	-3.07	-0.45	265	2	lasso	0.0029	0.14	0.5348	0.59282	0.932267
	AC079380.1	4	133871246	134010690	0.0604	exc	rs34536385	2.92	rs1390009	-0.000889	3.95	-0.872	1991	1991	blup	0.02	0.0023	-0.0467	0.962782	0.997248	rs10024799	-2.88	rs1390009	-0.000889	3.95	-0.472	1991	1991	blup	0.02	0.0023	-0.2564	0.79766	0.974008
	SLC7A11	4	138164097	138242349	0.0913	exc	rs6851967	-2.48	rs6850624	0.072	5.82	-0.144	425	2	lasso	0.075	6e-09	-0.1169	0.90691	0.992932	rs4863543	-2.44	rs6850624	0.072	5.82	0.13	425	2	lasso	0.075	6e-09	0.0964	0.92322	0.991878
	ELF2	4	139028112	139177218	0.0475	exc	rs76388329	-2.54	rs17050678	0.0275	-4.24	-0.688	491	1	top1	0.028	0.00036	0.688	0.491453	0.927314	rs17050678	2.6	rs17050678	0.0275	-4.24	2.596	491	1	top1	0.028	0.00036	-2.596	0.00943	0.374165
	NAA15	4	139301505	139420033	0.1185	exc	rs76388329	-2.54	rs17008105	0.0703	5.72	1.227	505	1	top1	0.07	1.8e-08	1.227	0.219823	0.847263	rs13146136	3.04	rs17008105	0.0703	5.72	-0.092	505	1	top1	0.07	1.8e-08	-0.092	0.9267	0.991878
	AC097376.3	4	139411927	139454034	0.0602	exc	rs76388329	-2.54	rs79898170	0.0229	-4.73	-0.511	1720	10	lasso	0.035	6e-05	1.1349	0.256424	0.870196	rs932012	-2.91	rs79898170	0.0229	-4.73	1.04	1720	10	lasso	0.035	6e-05	-1.2283	0.21933	0.806459
	RAB33B	4	139453232	139476609	0.0325	exc	rs76388329	-2.54	rs4863658	0.0166	3.94	1.068	1571	1	top1	0.017	0.0046	1.068	0.285521	0.87522	rs932012	-2.91	rs4863658	0.0166	3.94	-1.395	1571	1	top1	0.017	0.0046	-1.395	0.16302	0.783039
	MGST2	4	139665768	139740745	0.3658	exc	rs34309432	-2.92	rs8192024	0.195	-9.19	0.078	461	11	enet	0.22	3e-25	-0.0975	0.922325	0.993571	rs116341164	3.1	rs8192024	0.195	-9.19	0.064	461	11	enet	0.22	3e-25	-0.0452	0.96398	0.995766
	CLGN	4	140388453	140427661	0.23	exc	rs34309432	-2.92	rs17005857	0.192	-9.66	0.494	1459	14	lasso	0.21	1.8e-23	-0.2914	0.770756	0.974568	rs116341164	3.1	rs17005857	0.192	-9.66	-0.988	1459	14	lasso	0.21	1.8e-23	0.3964	0.69179	0.956254
	ELMOD2	4	140524168	140553770	0.1356	exc	rs1425443	-3.09	rs2321270	0.129	-7.95	-0.415	1534	7	lasso	0.13	9.6e-15	0.4565	0.648011	0.955601	rs116341164	3.1	rs2321270	0.129	-7.95	-1.306	1534	7	lasso	0.13	9.6e-15	1.1814	0.23744	0.822065
	RNF150	4	140859807	141212877	0.0767	exc	rs1425443	-3.09	rs2059499	0.0275	5.41	-0.734	396	8	enet	0.04	2e-05	-0.3373	0.735925	0.965484	rs72730029	3.08	rs2059499	0.0275	5.41	0.097	396	8	enet	0.04	2e-05	0.1383	0.88999	0.986291
	INPP4B	4	142023160	142847432	0.081	exc	rs79742514	-2.55	rs1441417	0.0171	-4.33	-1.344	431	431	blup	0.028	0.00033	0.8404	0.400682	0.904507	rs2029990	-3.31	rs1441417	0.0171	-4.33	-0.732	431	431	blup	0.028	0.00033	-0.4183	0.67573	0.95228
	AC139720.1	4	142566019	142660950	0.0649	exc	rs7668725	2.5	rs13137056	0.0101	-4.35	0.663	240	240	blup	0.026	0.00048	-0.5898	0.555315	0.943731	rs2029990	-3.31	rs13137056	0.0101	-4.35	0.568	240	240	blup	0.026	0.00048	-0.1754	0.86074	0.981094
	AC104596.1	4	142933195	143184861	0.2845	exc	rs115124771	-2.55	rs12500240	0.305	12.42	-0.059	1829	2	lasso	0.37	1.2e-44	0.1345	0.893012	0.991979	rs189701725	3.27	rs12500240	0.305	12.42	0.141	1829	2	lasso	0.37	1.2e-44	0.2993	0.76472	0.969262
	USP38	4	143184917	143223874	0.0392	exc	rs115124771	-2.55	rs78515166	0.00315	-3.36	-0.267	184	184	blup	0.004	0.1	-0.3562	0.721663	0.963778	rs4257606	3.04	rs78515166	0.00315	-3.36	-0.229	184	184	blup	0.004	0.1	-0.0707	0.94367	0.993567
	GAB1	4	143336762	143474568	0.1167	exc	rs115124771	-2.55	rs11100788	0.0483	-5.04	0.765	2033	1	top1	0.048	3e-06	-0.765	0.444272	0.914262	rs189701725	3.27	rs11100788	0.0483	-5.04	0.445	2033	1	top1	0.048	3e-06	-0.445	0.65632	0.94803
	SMARCA5	4	143513702	143557486	0.1699	exc	rs115124771	-2.55	rs4835636	0.0562	6.16	-0.353	215	17	enet	0.11	1.4e-12	-0.6349	0.525493	0.931947	rs4257606	3.04	rs4835636	0.0562	6.16	1.426	215	17	enet	0.11	1.4e-12	1.4438	0.14879	0.76866
	AC107223.1	4	143559457	144343750	0.3307	exc	rs115124771	-2.55	rs6838001	0.139	-8.42	0.624	2776	39	enet	0.2	1e-22	-0.8932	0.371738	0.901432	rs189701725	3.27	rs6838001	0.139	-8.42	-0.321	2776	39	enet	0.2	1e-22	0.5552	0.57878	0.932029
	FREM3	4	143577302	143700675	0.3182	exc	rs115124771	-2.55	rs28590139	0.152	8.33	-1.344	1965	31	enet	0.21	4.3e-24	-1.2545	0.209643	0.843513	rs189701725	3.27	rs28590139	0.152	8.33	1.343	1965	31	enet	0.21	4.3e-24	1.8234	0.06824	0.652933
	GYPE	4	143870864	143905563	0.2607	exc	rs6537202	2.29	rs4835050	0.166	8.69	-1.854	1832	32	enet	0.23	1.7e-25	-0.7739	0.438964	0.913368	rs189701725	3.27	rs4835050	0.166	8.69	1.587	1832	32	enet	0.23	1.7e-25	1.4611	0.14398	0.767128
