## Supplementary material for "*APOE*\*4 Risk-Modifying Genes and Drug Targets in Alzheimer’s Disease through Cell-Type Specific Genomic Analyses": eTable (part 5 of 12)

### Sheet: eTable 10 (continued)
	eTable 10. Full APOE*4 stratified cTWAS results in European ancestry discovery
	AC098588.3	4	144111039	144870953	0.122	exc	rs111687304	-2.64	rs2162092	0.022	5.16	0.339	2456	8	lasso	0.063	1.1e-07	1.0801	0.280076	0.874966	rs189701725	3.27	rs2162092	0.022	5.16	-0.184	2456	8	lasso	0.063	1.1e-07	-1.0715	0.28393	0.851964
	HHIP	4	144646156	144745271	0.0686	exc	rs7661384	-2.15	rs2007345	0.0189	-3.71	-0.49	160	160	blup	0.037	4.3e-05	0.1335	0.893817	0.991979	rs35754508	-1.95	rs2007345	0.0189	-3.71	0.856	160	160	blup	0.037	4.3e-05	-0.6733	0.50078	0.919305
	ANAPC10	4	144831908	145098541	0.1534	exc	rs111687304	-2.66	rs6823268	0.077	-6.04	-0.165	242	1	top1	0.077	3.9e-09	0.165	0.868944	0.990989	rs35754508	-1.95	rs6823268	0.077	-6.04	-0.223	242	1	top1	0.077	3.9e-09	0.223	0.82354	0.977876
	ABCE1	4	145098288	145129524	0.0699	exc	rs111687304	-2.7	rs12504656	0.00144	-3.55	-1.135	207	8	enet	0.014	0.0079	1.2827	0.19961	0.832804	rs35754508	-1.95	rs12504656	0.00144	-3.55	0.275	207	8	enet	0.014	0.0079	-0.0382	0.9695	0.996151
	MMAA	4	145599042	145660033	0.2047	exc	rs111687304	-2.81	rs7678954	0.0708	-5.71	-0.135	349	5	lasso	0.073	9.5e-09	0.7207	0.47108	0.922084	rs10032018	-2.6	rs7678954	0.0708	-5.71	0.062	349	5	lasso	0.073	9.5e-09	-0.0724	0.94231	0.993567
	LSM6	4	146175703	146200000	0.2727	exc	rs72729863	2.89	rs28420466	0.297	11.62	0.864	1474	39	enet	0.31	6.7e-36	0.7922	0.428272	0.912521	rs2655618	2.9	rs28420466	0.297	11.62	-0.634	1474	39	enet	0.31	6.7e-36	-0.5174	0.60488	0.933745
	SLC10A7	4	146253975	146521964	0.0959	exc	rs12641158	2.7	rs6828042	0.0227	-5.08	-0.87	334	3	lasso	0.057	4.4e-07	1.1499	0.250167	0.866673	rs2655618	2.9	rs6828042	0.0227	-5.08	0.88	334	3	lasso	0.057	4.4e-07	-0.6833	0.49444	0.916268
	ARHGAP10	4	147732063	148072776	0.0709	exc	rs186783449	2.64	rs7665667	-0.0018	-3.26	-0.211	326	326	blup	0.016	0.0052	-0.401	0.688413	0.962391	rs116308910	2.75	rs7665667	-0.0018	-3.26	0.157	326	326	blup	0.016	0.0052	-0.2006	0.84099	0.980355
	AC002460.2	4	148445703	149024624	0.1127	exc	rs4087963	2.4	rs62332389	0.0512	5.93	-0.884	2419	19	enet	0.08	2.1e-09	-0.52	0.603064	0.953352	rs6846370	-3.66	rs62332389	0.0512	5.93	-0.94	2419	19	enet	0.08	2.1e-09	-1.8077	0.07065	0.658944
	LINC02355	4	149154279	149278123	0.0727	exc	rs72724024	2.25	rs67947075	0.0152	-4.41	0.222	246	3	lasso	0.036	5.3e-05	-0.7797	0.435546	0.913053	rs6846370	-3.66	rs67947075	0.0152	-4.41	-0.559	246	3	lasso	0.036	5.3e-05	0.1777	0.85899	0.980519
	DCLK2	4	150078445	150257438	0.0727	exc	rs12640235	-3.09	rs9759976	-0.00231	3.22	0.03	249	39	enet	0.037	4.3e-05	2.0209	0.043294	0.646743	rs6535702	-2.13	rs9759976	-0.00231	3.22	-0.396	249	39	enet	0.037	4.3e-05	0.113	0.91006	0.988743
	LRBA	4	150264435	151015727	0.1636	exc	rs12640235	-3.09	rs7665597	0.131	7.58	-0.097	303	1	top1	0.13	1e-14	-0.097	0.922726	0.993571	rs6535777	2.99	rs7665597	0.131	7.58	0.829	303	1	top1	0.13	1e-14	0.829	0.4071	0.897686
	RPS3A	4	151099624	151104642	0.0501	exc	rs7435623	-3.07	rs11937572	-0.00188	-3.16	-1.737	925	925	blup	0.011	0.019	2.2786	0.022693	0.584408	rs6535777	2.99	rs11937572	-0.00188	-3.16	-2.192	925	925	blup	0.011	0.019	1.6654	0.09584	0.69508
	SH3D19	4	151102751	151325632	0.2461	exc	rs7435623	-3.07	rs62327167	0.0261	5.98	-2.381	1260	1260	blup	0.13	1.2e-14	-0.6214	0.534319	0.937541	rs6535777	2.99	rs62327167	0.0261	5.98	-1.382	1260	1260	blup	0.13	1.2e-14	0.5914	0.55428	0.926942
	FAM160A1	4	151409176	151670503	0.0863	exc	rs7435623	-3.07	rs6825241	0.056	-5.51	-0.792	1823	1823	blup	0.064	7.7e-08	1.1823	0.23707	0.85779	rs6535777	2.99	rs6825241	0.056	-5.51	-1.079	1823	1823	blup	0.064	7.7e-08	1.8092	0.07042	0.658944
	GATB	4	151670504	151761007	0.1152	exc	rs7435623	-3.07	rs13108359	0.0465	5.52	1.186	1833	1833	blup	0.066	4.7e-08	1.321	0.186495	0.826306	rs6535777	2.99	rs13108359	0.0465	5.52	0.707	1833	1833	blup	0.066	4.7e-08	0.9495	0.34236	0.872651
	FBXW7	4	152320544	152536092	0.0856	exc	rs56382332	3.58	rs76605244	-0.00117	3.86	-0.042	374	374	blup	0.021	0.0017	0.7302	0.465271	0.921551	rs6829186	2.37	rs76605244	-0.00117	3.86	1.095	374	374	blup	0.021	0.0017	1.4569	0.14513	0.767128
	TIGD4	4	152769354	152779730	0.0497	exc	rs56382332	3.58	rs80127385	-0.000115	3.97	-0.524	1316	1316	blup	0.0092	0.027	0.913	0.361223	0.898987	rs72729614	3.22	rs80127385	-0.000115	3.97	-0.298	1316	1316	blup	0.0092	0.027	0.1567	0.87552	0.983107
	ARFIP1	4	152779937	152918463	0.1123	exc	rs56382332	3.58	rs12501089	0.0698	6.21	-1.276	378	1	top1	0.07	2.1e-08	-1.276	0.201956	0.836165	rs28776259	3.33	rs12501089	0.0698	6.21	-0.085	378	1	top1	0.07	2.1e-08	-0.085	0.93226	0.992679
	TRIM2	4	153152342	153339317	0.0849	exc	rs56382332	3.58	rs12643843	0.00109	4.04	1.162	459	459	blup	0.027	0.00045	1.7754	0.075839	0.727626	rs28776259	3.33	rs12643843	0.00109	4.04	2.207	459	459	blup	0.027	0.00045	0.406	0.68472	0.955457
	TMEM131L	4	153466346	153636711	0.0952	exc	rs56382332	3.58	rs748074187	0.0064	4.28	1.081	560	19	enet	0.049	2.5e-06	-0.3168	0.751381	0.968278	rs28776259	3.33	rs748074187	0.0064	4.28	-0.88311	560	19	enet	0.049	2.5e-06	-1.6742	0.09409	0.689023
	RNF175	4	153710125	153760235	0.1559	exc	rs1837350	-3.19	rs1339	0.128	7.9	-1.84	1866	18	lasso	0.13	1.5e-14	-1.711	0.087085	0.741648	rs72729627	3.66	rs1339	0.128	7.9	-0.279	1866	18	lasso	0.13	1.5e-14	-0.3274	0.74334	0.967203
	AC079298.3	4	153948718	154300500	0.096	exc	rs1837350	-3.19	rs7440122	0.0236	4.33	-0.013	2455	27	enet	0.056	5.3e-07	0.2149	0.829865	0.983099	rs4696474	3.34	rs7440122	0.0236	4.33	0.222	2455	27	enet	0.056	5.3e-07	0.7569	0.44908	0.910297
	DCHS2	4	154231742	154491799	0.0826	exc	rs1873367	2.94	rs11729682	-0.00213	3.6	0.564	2390	44	enet	0.022	0.0012	-0.6786	0.497389	0.929016	rs76832349	-2.96	rs11729682	-0.00213	3.6	0.694	2390	44	enet	0.022	0.0012	-1.0872	0.27693	0.848417
	MAP9	4	155342658	155376970	0.051	exc	rs191366318	-2.73	rs72690666	-0.00141	3.49	0.283	2055	2055	blup	0.0022	0.17	0.9024	0.366838	0.90059	rs57359942	-2.49	rs72690666	-0.00141	3.49	-0.363	2055	2055	blup	0.0022	0.17	0.5064	0.61258	0.93612
	GUCY1A1	4	155666711	155732349	0.1008	exc	rs7693508	2.75	rs10029651	-6.28e-05	-4.06	1.208	2250	2250	blup	0.032	0.00014	0.1629	0.870571	0.991119	rs57359942	-2.49	rs10029651	-6.28e-05	-4.06	0.293	2250	2250	blup	0.032	0.00014	-0.5821	0.56049	0.926942
	AC104083.1	4	155734448	155737062	0.0825	exc	rs7693508	2.75	rs13139571	0.00193	4.01	0.841	2064	2064	blup	0.018	0.0033	0.5726	0.566927	0.946981	rs57359942	-2.49	rs13139571	0.00193	4.01	0.7	2064	2064	blup	0.018	0.0033	-0.5845	0.55891	0.926942
	GUCY1B1	4	155758992	155807774	0.0483	exc	rs7693508	2.75	rs9968453	-0.0017	3.38	-1.055	2117	2117	blup	0.01	0.021	0.3529	0.724144	0.96477	rs72617492	-2.79	rs9968453	-0.0017	3.38	-0.69359	2117	2117	blup	0.01	0.021	-0.5655	0.57173	0.929942
	TDO2	4	155854738	155920406	0.1853	exc	rs7693508	2.75	rs34233852	0.162	8.37	0.157	2167	2	lasso	0.18	1.4e-19	0.0836	0.933408	0.995028	rs7683783	-3.18	rs34233852	0.162	8.37	-0.323	2167	2	lasso	0.18	1.4e-19	-0.9685	0.3328	0.872439
	PDGFC	4	156760454	156971799	0.0779	exc	rs342313	-3.1	rs2139980	0.0586	5.32	-1.303	2137	2	lasso	0.075	6.2e-09	-1.3461	0.17828	0.825792	rs7683783	-3.18	rs2139980	0.0586	5.32	0.726	2137	2	lasso	0.075	6.2e-09	0.6786	0.49737	0.917522
	GLRB	4	157076125	157172090	0.0801	exc	rs76635292	3.05	rs4146700	0.0147	4.28	-1.205	326	13	enet	0.038	3e-05	-2.0622	0.039185	0.646743	rs72689093	-2.92	rs4146700	0.0147	4.28	0.698	326	13	enet	0.038	3e-05	0.3144	0.75319	0.968908
	AC093817.2	4	157568731	157824256	0.0423	exc	rs35357613	2.32	rs2725470	0.0249	4.3	0.703	325	1	top1	0.025	0.00067	0.703	0.482056	0.922084	rs28571231	-3.34	rs2725470	0.0249	4.3	0.702	325	1	top1	0.025	0.00067	0.702	0.48268	0.915703
	GASK1B	4	158124474	158173318	0.0663	exc	rs190268425	-2.31	rs4432798	0.0216	4.45	-0.613	1842	1842	blup	0.03	0.00021	-0.7791	0.435902	0.913053	rs13150817	3.43	rs4432798	0.0216	4.45	-0.074	1842	1842	blup	0.03	0.00021	-0.8141	0.41558	0.900214
	FAM198B-AS1	4	158170752	158202877	0.3215	exc	rs12640862	2.6	rs2881373	0.264	10.82	-0.728	1721	10	lasso	0.27	2.5e-30	-0.7003	0.483763	0.922084	rs13150817	3.43	rs2881373	0.264	10.82	-0.346	1721	10	lasso	0.27	2.5e-30	-0.3239	0.74605	0.967203
	TMEM144	4	158201604	158255416	0.1291	exc	rs12640862	2.6	rs12648410	0.089	6.36	-0.755	1645	1	top1	0.089	2.3e-10	-0.755	0.450249	0.916129	rs13150817	3.43	rs12648410	0.089	6.36	-0.384	1645	1	top1	0.089	2.3e-10	-0.384	0.70098	0.958159
	RXFP1	4	158315311	158653372	0.1393	exc	rs4691541	3.13	rs7437425	0.0577	-6.24	-0.038	260	6	lasso	0.14	3.5e-16	-0.3642	0.715718	0.963031	rs17287714	-4.95	rs7437425	0.0577	-6.24	-2.492	260	6	lasso	0.14	3.5e-16	2.4021	0.0163	0.437728
	ETFDH	4	158672125	158709623	0.2698	exc	rs62337430	-3.14	rs11559290	0.235	10.77	-0.436	1484	18	lasso	0.25	4e-28	-0.6611	0.508535	0.93078	rs17287714	-4.95	rs11559290	0.235	10.77	1.63	1484	18	lasso	0.25	4e-28	1.5737	0.11555	0.733197
	FNIP2	4	158769026	158908050	0.0252	exc	rs4691541	3.13	rs2347518	0.0183	-3.58	-1.056	225	1	top1	0.018	0.0031	1.056	0.290968	0.87522	rs17287714	-4.95	rs2347518	0.0183	-3.58	-1.447	225	1	top1	0.018	0.0031	1.447	0.1479	0.768254
	C4orf45	4	158893134	159038760	0.0343	exc	rs11725166	3.19	rs11723115	0.00652	3.64	0.376	1726	1	top1	0.0065	0.053	0.376	0.706917	0.962729	rs17287714	-4.95	rs11723115	0.00652	3.64	1.6	1726	1	top1	0.0065	0.053	1.6	0.1096	0.72174
	RAPGEF2	4	159103013	159360174	0.027	exc	rs77483565	-3.71	rs77084032	-0.00194	3.07	-1.01	1812	1812	blup	0.0035	0.12	1.4037	0.160419	0.823424	rs17287714	-4.95	rs77084032	-0.00194	3.07	-0.446	1812	1812	blup	0.0035	0.12	1.045	0.29602	0.859486
	FSTL5	4	161383897	162164004	0.0841	exc	rs71610992	-3.5	rs62329669	0.000604	-3.59	0.42	4771	4771	blup	0.0024	0.16	1.0146	0.310308	0.883452	rs11100380	-3.13	rs62329669	0.000604	-3.59	1.404	4771	4771	blup	0.0024	0.16	-0.8396	0.40114	0.895042
	AC021134.1	4	162705359	162907428	0.0877	exc	rs114044291	3.22	rs1563840	0.0407	4.84	-0.528	2306	2306	blup	0.046	5.1e-06	-0.3116	0.755329	0.96962	rs2597467	3.09	rs1563840	0.0407	4.84	0.807	2306	2306	blup	0.046	5.1e-06	0.5192	0.60363	0.933745
	NAF1	4	163110073	163166890	0.0673	exc	rs2203107	-4.08	rs28826687	0.0352	-5.1	-0.813	1661	1	top1	0.035	6.1e-05	0.813	0.416218	0.906066	rs13108434	-2.46	rs28826687	0.0352	-5.1	-0.48	1661	1	top1	0.035	6.1e-05	0.48	0.63123	0.942729
	NPY1R	4	163323962	163344832	0.1473	exc	rs13130399	-3.71	rs79759354	0.0224	5.04	-0.343	293	7	lasso	0.08	2.1e-09	-1.27	0.204082	0.839371	rs11936820	2.39	rs79759354	0.0224	5.04	-0.752	293	7	lasso	0.08	2.1e-09	-0.9538	0.3402	0.872469
	TMA16	4	163494442	163520539	0.1294	exc	rs2203107	-4.08	rs7666175	0.12	-7.76	-3.347	1585	1	top1	0.12	1.2e-13	3.347	0.000817	0.185045	rs13108434	-2.46	rs7666175	0.12	-7.76	-0.009	1585	1	top1	0.12	1.2e-13	0.009	0.99282	0.998641
	MSMO1	4	165327667	165343164	0.0651	exc	rs113645120	2.66	rs11734444	0.0162	-4.28	-0.341	2428	2428	blup	0.03	0.00022	-0.3627	0.716836	0.963034	rs4588417	2.77	rs11734444	0.0162	-4.28	-1.883	2428	2428	blup	0.03	0.00022	1.9305	0.05355	0.621268
	CPE	4	165361194	165498547	0.0423	exc	rs113645120	2.66	rs7654831	0.0193	-3.97	-0.023	2451	1	top1	0.019	0.0025	0.023	0.98165	0.997752	rs6827095	2.74	rs7654831	0.0193	-3.97	-0.521	2451	1	top1	0.019	0.0025	0.521	0.60237	0.933745
	TLL1	4	165873237	166104457	0.0667	exc	rs987784	2.78	rs72695710	-0.00126	-3.84	0.857	2881	18	enet	0.0072	0.044	-0.6613	0.508401	0.93078	rs6827095	2.74	rs72695710	-0.00126	-3.84	-0.919	2881	18	enet	0.0072	0.044	1.5818	0.11371	0.729768
	SPOCK3	4	166733384	167234796	0.1268	exc	rs3860620	3.14	rs10031137	0.0025	-4.08	0.363	487	487	blup	0.042	1.4e-05	-0.0484	0.961407	0.997248	rs872946	2.82	rs10031137	0.0025	-4.08	-0.689	487	487	blup	0.042	1.4e-05	-0.3185	0.75013	0.968444
	PALLD	4	168497052	168928457	0.1054	exc	rs6840494	2.47	rs4692552	0.0618	-5.37	-0.772	2624	8	lasso	0.083	1e-09	0.4928	0.622143	0.954155	rs62334265	3.36	rs4692552	0.0618	-5.37	-0.57	2624	8	lasso	0.083	1e-09	0.7444	0.45664	0.911168
	CBR4	4	168863770	169010275	0.1167	exc	rs6840494	2.47	rs6819031	0.0634	5.43	0.437	2150	1	top1	0.063	9.3e-08	0.437	0.662111	0.958758	rs62334265	3.36	rs6819031	0.0634	5.43	-0.8	2150	1	top1	0.063	9.3e-08	-0.8	0.42371	0.902965
	NEK1	4	169392857	169612629	0.176	exc	rs6840494	2.47	rs10520157	0.115	7.17	1.147	1988	6	lasso	0.13	3.4e-14	1.1773	0.239062	0.85779	rs6844831	-2.56	rs10520157	0.115	7.17	0.057	1988	6	lasso	0.13	3.4e-14	-0.0646	0.94851	0.993798
	CLCN3	4	169612633	169723673	0.0305	exc	rs75850691	-2.31	rs7687276	0.00583	3.86	0.197	1951	1	top1	0.0058	0.063	0.197	0.843828	0.98717	rs10035018	-2.51	rs7687276	0.00583	3.86	1.032	1951	1	top1	0.0058	0.063	1.032	0.30207	0.859486
	HPF1	4	169729470	169757944	0.2136	exc	rs10014884	2.39	rs11540095	0.11	-7.06	0.426	1838	1	top1	0.11	1.6e-12	-0.426	0.670108	0.960893	rs10030422	2.82	rs11540095	0.11	-7.06	0.106	1838	1	top1	0.11	1.6e-12	-0.106	0.91558	0.989557
	MFAP3L	4	169986597	170033031	0.2018	exc	rs10014884	2.39	rs75900812	0.0398	-4.66	-0.154	320	25	enet	0.089	2.3e-10	-1.2226	0.221466	0.847263	rs80159630	2.63	rs75900812	0.0398	-4.66	0.4	320	25	enet	0.089	2.3e-10	-0.5709	0.56809	0.928774
	AADAT	4	170060222	170091699	0.2139	exc	rs10014884	2.39	rs530563	0.0758	-7.09	-1.021	1913	6	lasso	0.13	5.2e-15	0.2862	0.774721	0.976093	rs10030422	2.82	rs530563	0.0758	-7.09	-0.967	1913	6	lasso	0.13	5.2e-15	0.4011	0.68835	0.955457
	GALNTL6	4	171812254	173041559	0.3064	exc	rs115751434	3.04	rs17057754	0.182	8.9	-0.232	449	17	enet	0.21	1.7e-23	0.1149	0.908562	0.992932	rs17197959	-3.88	rs17057754	0.182	8.9	1.201	449	17	enet	0.21	1.7e-23	0.7152	0.47448	0.915703
	AC105285.1	4	173094868	173169652	0.1903	exc	rs7655786	-2.86	rs28451250	0.14	-7.81	0.298	1369	1	top1	0.14	9e-16	-0.298	0.765703	0.972267	rs72694276	2.66	rs28451250	0.14	-7.81	0.464	1369	1	top1	0.14	9e-16	-0.464	0.64265	0.944667
	GALNT7	4	173168811	173323967	0.1383	exc	rs7655786	-2.86	rs6817013	0.0549	5.16	-0.184	340	1	top1	0.055	6.6e-07	-0.184	0.854013	0.988617	rs72694276	2.66	rs6817013	0.0549	5.16	1.515	340	1	top1	0.055	6.6e-07	1.515	0.12977	0.752261
	FBXO8	4	174236658	174284264	0.0555	exc	rs7657652	-3.02	rs2332762	0.00275	-3.65	0.554	2208	2	lasso	0.0084	0.033	-0.192	0.84774	0.98787	rs10018250	-2.67	rs2332762	0.00275	-3.65	-1.16	2208	2	lasso	0.0084	0.033	0.9968	0.31889	0.869035
	CEP44	4	174283730	174333380	0.2266	exc	rs7657652	-3.02	rs4287982	0.144	-6.68	0.535	481	23	enet	0.15	7.9e-17	-0.4464	0.655274	0.957808	rs10018250	-2.67	rs4287982	0.144	-6.68	1.139	481	23	enet	0.15	7.9e-17	-1.5886	0.11215	0.727164
	GLRA3	4	174636920	174829247	0.0728	exc	rs73869045	-3.37	rs62337155	0.0196	-4.23	-0.91	2510	9	enet	0.024	0.00087	0.5065	0.612506	0.95414	rs149133952	2.69	rs62337155	0.0196	-4.23	0.702	2510	9	enet	0.024	0.00087	-0.748	0.45448	0.911168
	ADAM29	4	174829668	174978180	0.0631	exc	rs73869045	-3.37	rs10033175	0.0387	4.84	-0.55	2330	1	top1	0.039	2.8e-05	-0.55	0.582319	0.950397	rs149133952	2.69	rs10033175	0.0387	4.84	-1.277	2330	1	top1	0.039	2.8e-05	-1.277	0.2016	0.800926
	AC022325.2	4	175038080	175236669	0.0518	exc	rs73869045	-3.37	rs55862078	0.00694	-3.85	-1.491	2192	2192	blup	0.022	0.0013	0.6447	0.519133	0.931947	rs2581746	3.58	rs55862078	0.00694	-3.85	-0.301	2192	2192	blup	0.022	0.0013	-0.5594	0.57588	0.930971
	GPM6A	4	175632934	176002664	0.1027	exc	rs9312595	-2.77	rs116391452	-0.00203	3.91	1.274	485	4	lasso	0.0049	0.08	0.8669	0.38602	0.902779	rs62336025	-3.4	rs116391452	-0.00203	3.91	1.653	485	4	lasso	0.0049	0.08	1.5143	0.12995	0.752261
	WDR17	4	176065834	176182818	0.0512	exc	rs2046463	-3.16	rs5016796	0.0254	-4.6	-1.312	2372	2	lasso	0.029	0.00023	0.7513	0.452469	0.916781	rs2581746	3.58	rs5016796	0.0254	-4.6	-0.629	2372	2	lasso	0.029	0.00023	0.7377	0.46068	0.912327
	SPCS3	4	176319966	176332245	0.3382	exc	rs9312595	-2.77	rs78016478	0.105	-7.91	0.035	428	17	enet	0.21	9.6e-24	-0.1708	0.864411	0.99049	rs62338863	3.39	rs78016478	0.105	-7.91	0.06	428	17	enet	0.21	9.6e-24	0.1274	0.89863	0.986348
	AC078881.1	4	177442519	177681381	0.2069	exc	rs7657821	3.05	rs114626289	0.157	8.05	-0.935	2535	2	lasso	0.21	1.1e-23	1.5302	0.125958	0.814736	rs1462505	-3.32	rs114626289	0.157	8.05	0.97	2535	2	lasso	0.21	1.1e-23	-0.7529	0.45153	0.910297
	TENM3	4	182143987	182803024	0.222	exc	rs6816160	-3.97	rs7684864	0.0894	6.47	-0.476	1058	1	top1	0.089	2.1e-10	-0.476	0.634074	0.95502	rs6813301	3.91	rs7684864	0.0894	6.47	0.085	1058	1	top1	0.089	2.1e-10	0.085	0.93226	0.992679
	DCTD	4	182890060	182917936	0.182	exc	rs11730067	-3.47	rs4371655	0.0881	-7.62	-0.312	2211	7	lasso	0.15	1.9e-16	-0.4213	0.673564	0.961457	rs34145465	3.5	rs4371655	0.0881	-7.62	0.989	2211	7	lasso	0.15	1.9e-16	-1.1715	0.2414	0.823399
	WWC2	4	183099257	183320777	0.1318	exc	rs10033002	3.02	rs4862150	0.0247	4.9	1.817	885	885	blup	0.026	0.00047	0.5132	0.60779	0.95414	rs6822855	-3.35	rs4862150	0.0247	4.9	0.131	885	885	blup	0.026	0.00047	-1.3394	0.18044	0.794401
	AC107214.1	4	183494884	183504494	0.1719	exc	rs4861584	3.26	rs60003963	0.00458	-4.44	0.395	2322	2322	blup	0.06	1.8e-07	1.7342	0.082885	0.740228	rs34145465	3.5	rs60003963	0.00458	-4.44	0.216	2322	2322	blup	0.06	1.8e-07	-0.3592	0.71945	0.962447
	ING2	4	183505058	183512429	0.0859	exc	rs6852122	-3.16	rs112158727	-0.00233	-3.49	0.414	674	674	blup	0.016	0.0057	1.0085	0.313195	0.883452	rs6822855	-3.35	rs112158727	-0.00233	-3.49	0.26	674	674	blup	0.016	0.0057	-0.3898	0.69668	0.957547
	RWDD4	4	183639635	183659203	0.2111	exc	rs4861584	3.26	rs4624700	0.142	8.28	-0.806	2460	9	lasso	0.14	3.8e-16	-0.7959	0.42609	0.911444	rs34145465	3.5	rs4624700	0.142	8.28	0.135	2460	9	lasso	0.14	3.8e-16	0.112	0.91085	0.988743
	TRAPPC11	4	183659267	183713594	0.1011	exc	rs4861584	3.26	rs7678174	-0.000915	4.16	1.268	2599	2599	blup	0.013	0.012	2.237	0.025284	0.592995	rs34145465	3.5	rs7678174	-0.000915	4.16	-0.915	2599	2599	blup	0.013	0.012	-0.7557	0.4498	0.910297
	IRF2	4	184387729	184474550	0.1042	exc	rs62337972	3.51	rs793798	0.0398	5.07	0.071	2737	1	top1	0.04	2.1e-05	0.071	0.943398	0.997124	rs1895777	-3.66	rs793798	0.0398	5.07	-0.674	2737	1	top1	0.04	2.1e-05	-0.674	0.50031	0.918649
	LINC02427	4	184503271	184537626	0.4952	exc	rs62337972	3.51	rs1991229	0.359	-12.34	-0.126	2768	5	lasso	0.37	3.5e-44	0.1151	0.908367	0.992932	rs1895777	-3.66	rs1991229	0.359	-12.34	0.418	2768	5	lasso	0.37	3.5e-44	-0.1797	0.85736	0.980355
	CASP3	4	184627696	184649509	0.0522	exc	rs62337972	3.51	rs59760601	0.00658	4.03	0.243	2771	11	enet	0.016	0.0051	-0.11	0.912431	0.992978	rs1895777	-3.66	rs59760601	0.00658	4.03	-0.492	2771	11	enet	0.016	0.0051	0.2422	0.80861	0.975024
	PRIMPOL	4	184649667	184694963	0.3614	exc	rs62337972	3.51	rs12108497	0.305	11.43	-0.123	2777	9	lasso	0.31	1.9e-36	-0.2203	0.825658	0.981854	rs1895777	-3.66	rs12108497	0.305	11.43	1.001	2777	9	lasso	0.31	1.9e-36	1.3756	0.16894	0.78643
	ACSL1	4	184755595	184826818	0.1671	exc	rs62337972	3.51	rs1873227	0.0731	-5.7	-1.462	2774	1	top1	0.073	9.6e-09	1.462	0.143741	0.818727	rs1895777	-3.66	rs1873227	0.0731	-5.7	-0.186	2774	1	top1	0.073	9.6e-09	0.186	0.85244	0.980355
	CFAP97	4	185159665	185209504	0.1393	exc	rs13110479	-3.25	rs1969456	0.0904	7.79	-0.498	2703	3	lasso	0.13	2.5e-14	-0.2329	0.815819	0.980281	rs2001870	3.07	rs1969456	0.0904	7.79	-0.785	2703	3	lasso	0.13	2.5e-14	-0.719	0.47215	0.915703
	SNX25	4	185204237	185370185	0.1642	exc	rs13110479	-3.25	rs66648367	0.0795	6.74	1.366	3027	6	lasso	0.088	2.7e-10	1.469	0.141829	0.818727	rs4862500	-2.73	rs66648367	0.0795	6.74	-0.696	3027	6	lasso	0.088	2.7e-10	-0.6071	0.54377	0.926942
	LRP2BP	4	185363879	185395899	0.4118	exc	rs13110479	-3.25	rs112017996	0.144	-9.56	0.278	2607	10	lasso	0.29	3.1e-33	1.4226	0.154862	0.820437	rs4862500	-2.73	rs112017996	0.144	-9.56	-0.089	2607	10	lasso	0.29	3.1e-33	-0.1264	0.89944	0.986348
	AC112722.1	4	185370725	185390928	0.1447	exc	rs13110479	-3.25	rs72706099	0.0696	5.02	1.303	2572	46	enet	0.077	4.2e-09	1.5499	0.121173	0.811625	rs4862500	-2.73	rs72706099	0.0696	5.02	0.315	2572	46	enet	0.077	4.2e-09	0.7861	0.43183	0.904239
	ANKRD37	4	185396021	185400628	0.1531	exc	rs13110479	-3.25	rs75343059	0.124	7.43	-2.133	2521	1	top1	0.12	4.6e-14	-2.133	0.032925	0.618163	rs4862500	-2.73	rs75343059	0.124	7.43	1.109	2521	1	top1	0.12	4.6e-14	1.109	0.26743	0.843791
	UFSP2	4	185399537	185425979	0.1285	exc	rs13110479	-3.25	rs73029580	0.00678	-4.51	-0.617	724	16	enet	0.035	5.8e-05	0.2033	0.838919	0.985966	rs4862499	-2.69	rs73029580	0.00678	-4.51	-0.197	724	16	enet	0.035	5.8e-05	0.8442	0.39857	0.894065
	C4orf47	4	185426249	185449826	0.2179	exc	rs13110479	-3.25	rs58142400	0.104	-6.8	-0.125	727	30	enet	0.14	1.5e-15	0.738	0.460524	0.921384	rs4862499	-2.69	rs58142400	0.104	-6.8	-0.526	727	30	enet	0.14	1.5e-15	1.2277	0.21955	0.806459
	SORBS2	4	185585444	185956652	0.2084	exc	rs13110479	-3.25	rs7657921	0.0308	-4.69	1.485	965	965	blup	0.056	5.3e-07	0.6968	0.485944	0.923049	rs58527029	2.83	rs7657921	0.0308	-4.69	-1.254	965	965	blup	0.056	5.3e-07	1.6814	0.09269	0.687836
	FAM149A	4	186104419	186172667	0.1532	exc	rs10013543	-3.33	rs6552957	0.0636	-6.15	0.965	2897	4	lasso	0.082	1.2e-09	0.3563	0.721593	0.963778	rs9991850	-3.12	rs6552957	0.0636	-6.15	-0.82	2897	4	lasso	0.082	1.2e-09	0.5622	0.57397	0.930513
	CYP4V2	4	186191567	186213463	0.4212	exc	rs10013543	-3.33	rs3736455	0.267	-10.71	0.277	2751	1	top1	0.27	2e-30	-0.277	0.78178	0.977769	rs9991850	-3.12	rs3736455	0.267	-10.71	-0.857	2751	1	top1	0.27	2e-30	0.857	0.39144	0.890245
	KLKB1	4	186208979	186258471	0.5218	exc	rs10013543	-3.33	rs62350518	0.264	10.76	-1.191	2777	16	lasso	0.38	1.1e-45	-1.0984	0.272036	0.871681	rs9991850	-3.12	rs62350518	0.264	10.76	0.024	2777	16	lasso	0.38	1.1e-45	0.8004	0.42347	0.902965
	F11-AS1	4	186286094	186500997	0.157	exc	rs10013543	-3.33	rs9998003	0.0488	6.66	1.791	3160	20	enet	0.1	5.3e-12	2.4788	0.013184	0.525766	rs9991850	-3.12	rs9998003	0.0488	6.66	-0.279	3160	20	enet	0.1	5.3e-12	0.2603	0.79465	0.974008
	FAT1	4	186587794	186726722	0.1022	exc	rs10013543	-3.33	rs327086	-0.000975	3.57	0.003	679	679	blup	0.018	0.0035	0.0667	0.946816	0.997248	rs58527029	2.83	rs327086	-0.000975	3.57	-1.041	679	679	blup	0.018	0.0035	-0.9815	0.32635	0.872439
	FRG1-DT	4	189764391	189940733	0.5873	exc	rs4383654	3.26	rs12506950	0.55	15.49	-0.523	1361	10	lasso	0.55	3.4e-76	-0.6641	0.506596	0.93078	rs143295418	-3.01	rs12506950	0.55	15.49	1.204	1361	10	lasso	0.55	3.4e-76	1.2008	0.22983	0.814457
	CCDC127	5	196868	218153	0.0444	exc	rs116836880	-3.86	rs59452511	0.0118	4.32	-0.353	1775	15	enet	0.027	0.0004	-0.7367	0.461	0.921384	rs35173024	2.51	rs59452511	0.0118	4.32	0.764	1775	15	enet	0.027	0.0004	0.54441	0.586	0.932267
	SDHA	5	218241	257082	0.1146	exc	rs116836880	-3.67	rs2671888	0.0336	5.27	-0.682	1838	1838	blup	0.066	4.5e-08	-1.20073	0.23	0.850755	rs35173024	2.51	rs2671888	0.0336	5.27	0.206	1838	1838	blup	0.066	4.5e-08	-0.69229	0.489	0.915703
	PDCD6	5	271621	314974	0.1247	exc	rs139267086	-3.75	rs34398974	0.0219	-5.33	-1.317	466	466	blup	0.064	7.9e-08	-0.18049	0.857	0.989485	rs35173024	2.51	rs34398974	0.0219	-5.33	-0.592	466	466	blup	0.064	7.9e-08	0.0563	0.955	0.994372
	AHRR	5	321759	435110	0.2486	exc	rs7723491	-3.65	rs10057492	0.237	10.27	0.381	2078	11	lasso	0.3	3.1e-35	-0.62569	0.532	0.93507	rs35173024	2.51	rs10057492	0.237	10.27	1.404	2078	11	lasso	0.3	3.1e-35	0.7953	0.426	0.90341
	EXOC3	5	443175	471937	0.2182	exc	rs139267086	-3.69	rs2672761	0.0296	-5.37	-0.35	500	6	lasso	0.097	3.5e-11	1.8991	0.0576	0.693199	rs35173024	2.51	rs2672761	0.0296	-5.37	-0.126	500	6	lasso	0.097	3.5e-11	0.24128	0.809	0.975024
	SLC9A3-AS1	5	473236	480884	0.7805	exc	rs7723491	-3.65	rs10475262	0.501	14.7	0.66	2103	39	enet	0.65	5.2e-99	0.94841	0.343	0.889505	rs35173024	2.51	rs10475262	0.501	14.7	-0.033	2103	39	enet	0.65	5.2e-99	1.00342	0.316	0.866851
	TPPP	5	659862	693352	0.1724	exc	rs139267086	-3.53	rs369664949	0.0592	-6.05	0.88295	633	4	lasso	0.072	1.3e-08	1.33132	0.183	0.825792	rs10072152	-2.74	rs369664949	0.0592	-6.05	-1.17706	633	4	lasso	0.072	1.3e-08	-0.45717	0.648	0.946389
	ZDHHC11B	5	710355	784729	0.3472	exc	rs7723491	-3.65	rs6886914	0.0409	5.56	0.89972	2404	63	enet	0.14	5.6e-16	-1.25762	0.209	0.843513	rs7734992	-2.92	rs6886914	0.0409	5.56	-0.0539	2404	63	enet	0.14	5.6e-16	0.20813	0.835	0.979247
	ZDHHC11	5	795606	850986	0.7003	exc	rs7723491	-3.65	rs7704483	0.167	9.01	0.08253	2126	24	lasso	0.37	1.1e-43	0.22766	0.82	0.981195	rs7710703	3.86	rs7704483	0.167	9.01	0.81754	2126	24	lasso	0.37	1.1e-43	0.28902	0.773	0.97048
	BRD9	5	850291	892801	0.0769	exc	rs139267086	-3.75	rs7702501	0.03	4.35	-0.808	690	1	top1	0.03	0.00021	-0.808	0.419	0.906756	rs7710703	3.86	rs7702501	0.03	4.35	1.205	690	1	top1	0.03	0.00021	1.205	0.228	0.812186
	LPCAT1	5	1456480	1523962	0.1192	exc	rs13170999	-3.49	rs37017	0.0279	-4.97	1.69	865	3	lasso	0.033	0.00011	-0.0946	0.925	0.993571	rs7710703	3.86	rs37017	0.0279	-4.97	-0.9	865	3	lasso	0.033	0.00011	0.81346	0.416	0.900214
	MRPL36	5	1798385	1801366	0.0564	exc	rs10475139	3.61	rs7700710	-0.0012	-3.38	0.621	2942	2942	blup	0.0075	0.041	0.07045	0.944	0.99723	rs12514642	-3.65	rs7700710	-0.0012	-3.38	1.183	2942	2942	blup	0.0075	0.041	-1.49623	0.135	0.754743
	AC124852.1	5	1931064	2119926	0.4424	exc	rs10475139	3.61	rs11959614	0.19	9.46	1.934	3664	60	enet	0.38	6.1e-46	1.01266	0.311	0.883452	rs12514642	-3.65	rs11959614	0.19	9.46	1.007	3664	60	enet	0.38	6.1e-46	2.08372	0.0372	0.553653
	AC022424.1	5	5132101	5140119	0.1101	exc	rs17839188	2.86	rs60591667	0.026	-5.19	2.222	2289	70	enet	0.028	0.00036	-0.57101	0.568	0.946981	rs34877915	-3.19	rs60591667	0.026	-5.19	-0.64	2289	70	enet	0.028	0.00036	1.73108	0.0834	0.673271
	ADAMTS16	5	5140330	5320304	0.0807	exc	rs26806	-3.75	rs60591667	0.0398	-4.75	2.222	2720	1	top1	0.04	2.1e-05	-2.222	0.0263	0.59752	rs34877915	-3.19	rs60591667	0.0398	-4.75	-0.64	2720	1	top1	0.04	2.1e-05	0.64	0.522	0.924571
	AC091978.1	5	5390096	5422116	0.2299	exc	rs26806	-3.75	rs1863941	0.0548	5.01	0.655	570	570	blup	0.057	4.1e-07	-0.09693	0.923	0.993571	rs10060344	-3.13	rs1863941	0.0548	5.01	0.747	570	570	blup	0.057	4.1e-07	0.46438	0.642	0.944667
	MED10	5	6371874	6378571	0.3492	exc	rs72714331	-3.4	rs11134159	0.254	10.42	0.707	617	3	lasso	0.27	1.4e-30	0.98763	0.323	0.883452	rs274680	3.25	rs11134159	0.254	10.42	-0.591	617	3	lasso	0.27	1.4e-30	0.28997	0.772	0.97048
	LINC01018	5	6582136	6600288	0.1213	exc	rs72714331	-3.4	rs503679	0.0183	5.14	-1.197	592	23	enet	0.064	8.6e-08	0.70035	0.484	0.922084	rs274680	3.25	rs503679	0.0183	5.14	-1.197	592	23	enet	0.064	8.6e-08	-1.169	0.242	0.824057
	NSUN2	5	6599239	6633291	0.5471	exc	rs72714324	-3.98	rs2303711	0.586	-15.99	1.276	2540	9	lasso	0.6	9e-87	-1.30004	0.194	0.82832	rs395939	3.33	rs2303711	0.586	-15.99	-0.027	2540	9	lasso	0.6	9e-87	0.00698	0.994	0.999081
	LINC02102	5	6686325	6707711	0.0811	exc	rs72714331	-3.4	rs74896614	-0.00219	-3.98	1.091	601	601	blup	0.0049	0.079	0.30802	0.758	0.969853	rs274680	3.25	rs74896614	-0.00219	-3.98	1.616	601	601	blup	0.0049	0.079	-1.37543	0.169	0.78643
	TENT4A	5	6713432	6757044	0.058	exc	rs72714324	-3.98	rs877239	-0.00193	-3.78	0.716	2603	2603	blup	0.013	0.0099	-0.52545	0.599	0.953012	rs395939	3.33	rs877239	-0.00193	-3.78	1.135	2603	2603	blup	0.013	0.0099	-2.14736	0.0318	0.537066
	LINC02196	5	6839460	7219291	0.0849	exc	rs72719100	-3.3	rs112779606	0.000552	-4.01	0.34	3201	44	enet	0.024	0.00074	-0.41592	0.677	0.961668	rs395939	3.33	rs112779606	0.000552	-4.01	0.386	3201	44	enet	0.024	0.00074	-0.51587	0.606	0.933745
	ADCY2	5	7396138	7830081	0.0583	exc	rs4702505	3.6	rs55920620	0.0183	-4.33	-1.28616	3439	1	top1	0.018	0.0031	1.28616	0.198	0.831868	rs2624228	-2.92	rs55920620	0.0183	-4.33	0.34336	3439	1	top1	0.018	0.0031	-0.34336	0.731	0.964938
	C5orf49	5	7830378	7851151	0.0758	exc	rs4702505	3.6	rs10051908	0.0459	4.96	0.508	454	1	top1	0.046	5.2e-06	0.508	0.611	0.95414	rs56216818	2.79	rs10051908	0.0459	4.96	-0.932	454	1	top1	0.046	5.2e-06	-0.932	0.351	0.878665
	MTRR	5	7851186	7906025	0.088	exc	rs4702505	3.6	rs327586	0.0276	-5.05	1.225	455	8	enet	0.037	3.9e-05	-0.90343	0.366	0.90059	rs56216818	2.79	rs327586	0.0276	-5.05	-2.535	455	8	enet	0.037	3.9e-05	2.35478	0.0185	0.446989
	SEMA5A	5	9035033	9546075	0.2226	exc	rs554879665	-2.77	rs17196901	0.0358	-5.62	-0.58	742	7	lasso	0.065	6.8e-08	0.07496	0.94	0.995789	rs11750136	3.56	rs17196901	0.0358	-5.62	-2.255	742	7	lasso	0.065	6.8e-08	2.01177	0.0442	0.582641
	LINC02112	5	9641305	9903852	0.0841	exc	rs72731175	-2.56	rs58926127	-0.00161	-3.74	0.058	2686	2686	blup	0.024	0.00076	0.86057	0.389	0.902779	rs11750136	3.56	rs58926127	-0.00161	-3.74	1.847	2686	2686	blup	0.024	0.00076	1.08386	0.278	0.848776
	ATPSCKMT	5	10225507	10249897	0.2268	exc	rs73741392	-3.03	rs13164634	-0.00191	3.7	0.983	536	536	blup	0.038	3.5e-05	0.02605	0.979	0.997752	rs2936586	-3.48	rs13164634	-0.00191	3.7	0.273	536	536	blup	0.038	3.5e-05	-0.18493	0.853	0.980355
	CCT5	5	10249929	10266389	0.0689	exc	rs73741392	-3.03	rs2548556	0.0122	4.21	-0.254	2162	1	top1	0.012	0.013	-0.254	0.799	0.980281	rs2936586	-3.48	rs2548556	0.0122	4.21	-0.495	2162	1	top1	0.012	0.013	-0.495	0.621	0.938424
	CMBL	5	10275875	10307902	0.1967	exc	rs73741392	-3.03	rs10474868	0.127	-7.87	0.365	549	3	lasso	0.18	1.7e-20	-0.06914	0.945	0.997248	rs2936586	-3.48	rs10474868	0.127	-7.87	-0.917	549	3	lasso	0.18	1.7e-20	1.03789	0.299	0.859486
	ANKRD33B	5	10564070	10657816	0.0727	exc	rs6866264	3.6	rs61312068	-0.00144	-3.31	-0.17	536	536	blup	0.015	0.0069	-0.23661	0.813	0.980281	rs2936586	-3.48	rs61312068	-0.00144	-3.31	0.117	536	536	blup	0.015	0.0069	-1.31517	0.188	0.799645
	DAP	5	10679230	10761272	0.0769	exc	rs6866264	3.6	rs267925	0.0174	3.38	0.008	515	1	lasso	0.019	0.0026	0.313	0.754	0.968344	rs2936586	-3.48	rs267925	0.0174	3.38	0.033	515	1	lasso	0.019	0.0026	-1.041	0.298	0.859486
	CTNND2	5	10971836	11904446	0.1263	exc	rs6866264	3.6	rs13164375	0.0277	-4.41	0.341	679	1	top1	0.028	0.00035	-0.341	0.733	0.965484	rs2936586	-3.48	rs13164375	0.0277	-4.41	-1.178	679	1	top1	0.028	0.00035	1.178	0.239	0.822323
	DNAH5	5	13690331	13944543	0.1563	exc	rs2591207	-3.23	rs366131	0.132	7.64	-0.948	2602	1	top1	0.13	6.5e-15	-0.948	0.343	0.889505	rs34443188	3.76	rs366131	0.132	7.64	3.334	2602	1	top1	0.13	6.5e-15	3.334	0.000856	0.11423
	AC016576.1	5	13860303	13901036	0.1145	exc	rs2591212	-3.03	rs1823045	-0.000213	-3.64	1.521	408	408	blup	0.03	0.00021	-0.68765	0.492	0.927596	rs339418	3.5	rs1823045	-0.000213	-3.64	-2.451	408	408	blup	0.03	0.00021	2.75182	0.00593	0.319483
	OTULINL	5	14581792	14616180	0.1425	exc	rs250435	-3.61	rs26080	0.0947	-6.52	-1.561	1589	5	lasso	0.097	3.7e-11	1.70652	0.0879	0.743123	rs6864641	-3.17	rs26080	0.0947	-6.52	-0.417	1589	5	lasso	0.097	3.7e-11	0.46905	0.639	0.944667
	ANKH	5	14704800	14871778	0.1262	exc	rs250435	-3.61	rs10513186	0.0248	4.7	0.964	1677	1677	blup	0.028	0.00029	2.02414	0.043	0.646743	rs6864641	-3.17	rs10513186	0.0248	4.7	1.239	1677	1677	blup	0.028	0.00029	2.41279	0.0158	0.4337
	FBXL7	5	15500180	15939795	0.1913	exc	rs35887344	-3.61	rs6865410	0.138	8.15	1.558	1657	6	lasso	0.14	7e-16	1.94657	0.0516	0.675659	rs60123954	3.83	rs6865410	0.138	8.15	2.359	1657	6	lasso	0.14	7e-16	2.34773	0.0189	0.452869
	MARCH11	5	16067139	16180762	0.0787	exc	rs35887344	-3.61	rs72740148	0.0545	5.09	1.686	322	1	top1	0.055	7.1e-07	1.686	0.0918	0.761338	rs9686800	3.42	rs72740148	0.0545	5.09	-1.111	322	1	top1	0.055	7.1e-07	-1.111	0.267	0.843754
	LINC02150	5	16373361	16440081	0.5689	exc	rs35887344	-3.61	rs29956	0.461	-13.98	0.774	1825	4	lasso	0.51	1.5e-66	-0.97636	0.329	0.883685	rs55959842	-3.13	rs29956	0.461	-13.98	1.738	1825	4	lasso	0.51	1.5e-66	-1.01451	0.31	0.862964
	RETREG1	5	16473038	16617058	0.0539	exc	rs115717056	3.1	rs12654715	0.0013	3.85	-0.60059	485	8	enet	0.023	0.001	-0.50057	0.617	0.95414	rs258879	2.85	rs12654715	0.0013	3.85	0.00824	485	8	enet	0.023	0.001	0.4835	0.629	0.942612
	AC024588.1	5	16615926	16681905	0.2171	exc	rs115717056	3.1	rs35003	0.249	10.35	-0.767	2154	1	top1	0.25	3.4e-28	-0.767	0.443	0.914262	rs4702202	-3.76	rs35003	0.249	10.35	0.406	2154	1	top1	0.25	3.4e-28	0.406	0.685	0.955457
	MYO10	5	16661907	16936288	0.1766	exc	rs115717056	3.1	rs6866323	0.0204	4.92	-1.146	606	7	lasso	0.097	3.2e-11	-1.48154	0.138	0.817073	rs4702202	-3.76	rs6866323	0.0204	4.92	0.729	606	7	lasso	0.097	3.2e-11	0.39759	0.691	0.956254
	BASP1-AS1	5	17089296	17217047	0.2328	exc	rs62348779	-3.31	rs632754	0.0669	6.26	-0.932	503	5	lasso	0.15	2.3e-16	-0.94174	0.346	0.890815	rs4702202	-3.76	rs632754	0.0669	6.26	1.162	503	5	lasso	0.15	2.3e-16	1.10354	0.27	0.843791
	LINC02217	5	17403889	17443619	0.0452	exc	rs35207789	3.5	rs2173759	0.043	5.26	-1.746	1755	1	top1	0.043	1e-05	-1.746	0.0808	0.738829	rs4702202	-3.76	rs2173759	0.043	5.26	-0.134	1755	1	top1	0.043	1e-05	-0.134	0.893	0.986291
	LINC02218	5	17444010	17486829	0.067	exc	rs35207789	3.49	rs62348777	0.107	6.94	-1.807	1663	3	lasso	0.11	2.1e-12	-2.30351	0.0213	0.577363	rs4702202	-3.76	rs62348777	0.107	6.94	-1.076	1663	3	lasso	0.11	2.1e-12	-0.619	0.536	0.926942
	LINC02223	5	17684584	17955857	0.3526	exc	rs35207789	3.6	rs1513088	0.175	8.88	0.013	2320	3	lasso	0.3	1.1e-34	-0.31786	0.751	0.968139	rs297186	-3.11	rs1513088	0.175	8.88	-0.962	2320	3	lasso	0.3	1.1e-34	-0.7038	0.482	0.915703
	CDH18	5	19471296	20575873	0.0717	exc	rs2457029	-4.06	rs12653595	-0.00177	-3.63	1.198	535	535	blup	0.017	0.0044	-0.51911	0.604	0.953352	rs4489068	-2.93	rs12653595	-0.00177	-3.63	-0.232	535	535	blup	0.017	0.0044	-0.40196	0.688	0.955457
	AC091946.1	5	21616262	21779522	0.2283	exc	rs7700333	-2.23	rs4235544	0.158	8.81	1.118	1516	9	lasso	0.18	2.9e-20	0.86646	0.386	0.902779	rs73068661	2.52	rs4235544	0.158	8.81	0.675	1516	9	lasso	0.18	2.9e-20	0.69438	0.487	0.915703
	CDH12	5	21750673	22853344	0.05	exc	rs13185606	2.56	rs35396089	0.00149	-3.16	-0.856	3190	3190	blup	0.016	0.005	0.47449	0.635	0.955573	rs73068661	2.52	rs35396089	0.00149	-3.16	0.193	3190	3190	blup	0.016	0.005	0.82063	0.412	0.897686
	AC091938.1	5	22754227	22766824	0.0429	exc	rs13185606	2.56	rs1261373	0.0187	3.91	0.66	1638	1	top1	0.019	0.0028	0.66	0.509	0.93078	rs35408939	-2.34	rs1261373	0.0187	3.91	-0.455	1638	1	top1	0.019	0.0028	-0.455	0.649	0.946601
	C5orf17	5	23951348	24178263	0.0596	exc	rs9918214	3.1	rs73065214	0.00156	3.42	0.313	2602	40	enet	0.0049	0.081	-0.17863	0.858	0.989485	rs75223324	3.74	rs73065214	0.00156	3.42	-3.187	2602	40	enet	0.0049	0.081	-2.01365	0.044	0.582641
	AC114930.1	5	24135160	24271863	0.1354	exc	rs9918214	3.1	rs13173858	0.0141	-3.87	0.309	320	320	blup	0.025	0.0007	-0.01795	0.986	0.998665	rs75223324	3.74	rs13173858	0.0141	-3.87	-0.627	320	320	blup	0.025	0.0007	-0.55119	0.582	0.932267
	CDH10	5	24487100	24644978	0.167	exc	rs9918214	3.1	rs34644516	0.122	7.33	0.559	363	8	lasso	0.13	3.8e-15	0.11352	0.91	0.992932	rs75223324	3.74	rs34644516	0.122	7.33	2.093	363	8	lasso	0.13	3.8e-15	1.88722	0.0591	0.632191
	AC091885.2	5	24554018	24613222	0.0481	exc	rs9918214	3.1	rs9293137	0.00164	3.71	0.274	1896	1896	blup	0.02	0.0023	0.97931	0.327	0.883452	rs75223324	3.74	rs9293137	0.00164	3.71	-0.614	1896	1896	blup	0.02	0.0023	1.26284	0.207	0.800926
	CDH9	5	26880597	27121150	0.0453	exc	rs2319699	-3.21	rs6880979	0.042	-4.59	-0.498	299	1	top1	0.042	1.3e-05	0.498	0.618	0.95414	rs10473822	-2.96	rs6880979	0.042	-4.59	-0.758	299	1	top1	0.042	1.3e-05	0.758	0.448	0.910297
	AC113386.1	5	31093977	31267610	0.1859	exc	rs518573	-4.04	rs7705566	0.018	4.79	-0.677	592	20	enet	0.051	1.6e-06	-1.18025	0.238	0.85779	rs13358797	-2.44	rs7705566	0.018	4.79	1.107	592	20	enet	0.051	1.6e-06	0.94835	0.343	0.872743
	CDH6	5	31193686	31329146	0.2605	exc	rs518573	-4.04	rs4583894	0.0134	-4.8	0.998	629	7	lasso	0.12	7e-14	-1.91796	0.0551	0.68768	rs13358797	-2.44	rs4583894	0.0134	-4.8	-0.304	629	7	lasso	0.12	7e-14	0.49268	0.622	0.9393
	C5orf22	5	31532287	31555053	0.1874	exc	rs518573	-4.04	rs4867070	0.125	7.41	0.113	2246	1	top1	0.13	3.9e-14	0.113	0.91	0.992932	rs10063120	2.84	rs4867070	0.125	7.41	1.025	2246	1	top1	0.13	3.9e-14	1.025	0.305	0.860628
	AC025178.1	5	32103445	32121941	0.0647	exc	rs72760697	-3.22	rs10941002	0.0113	4.33	-1.93	1983	24	enet	0.011	0.016	-1.05981	0.289	0.87522	rs10063120	2.84	rs10941002	0.0113	4.33	0.024	1983	24	enet	0.011	0.016	0.6565	0.512	0.922055
	GOLPH3	5	32124716	32174319	0.0708	exc	rs72760697	-3.22	rs283116	-0.000886	-3.58	2.758	2044	47	enet	0.017	0.0039	-1.10422	0.269	0.870829	rs73755051	3.18	rs283116	-0.000886	-3.58	0.79	2044	47	enet	0.017	0.0039	0.82649	0.409	0.897686
	ZFR	5	32354350	32444740	0.0753	exc	rs72760697	-3.22	rs10075910	0.000103	3.6	0.076	1866	1866	blup	0.014	0.0084	0.79787	0.425	0.911444	rs73755051	3.18	rs10075910	0.000103	3.6	-0.018	1866	1866	blup	0.014	0.0084	0.52435	0.6	0.933682
	TARS	5	33440696	33469539	0.1947	exc	rs1423476	3.04	rs35837283	0.132	-6.84	0.53	2059	1	lasso	0.15	2.5e-16	0.067	0.947	0.997248	rs13178535	3.74	rs35837283	0.132	-6.84	-0.87	2059	1	lasso	0.15	2.5e-16	0.079	0.937	0.993062
	AMACR	5	33986165	34008104	0.3472	exc	rs1423476	3.04	rs3195676	0.249	10.67	-0.32	1616	1	top1	0.25	3.4e-28	-0.32	0.749	0.967936	rs35496999	-2.52	rs3195676	0.249	10.67	-0.861	1616	1	top1	0.25	3.4e-28	-0.861	0.389	0.890245
	RAI14	5	34656328	34832612	0.5294	exc	rs10461947	-3.25	rs461660	0.222	9.83	-1.914	2283	13	lasso	0.29	2.6e-33	-1.54289	0.123	0.813598	rs112241357	3.46	rs461660	0.222	9.83	-0.609	2283	13	lasso	0.29	2.6e-33	-0.14858	0.882	0.9847
	TTC23L	5	34838833	34899456	0.0664	exc	rs10461947	-3.25	rs62356975	0.000759	3.6	-0.299	2225	2225	blup	0.015	0.0061	-1.22154	0.222	0.847263	rs112241357	3.46	rs62356975	0.000759	3.6	-0.194	2225	2225	blup	0.015	0.0061	1.31452	0.189	0.800078
	RAD1	5	34905260	34918989	0.0893	exc	rs10461947	-3.25	rs74570647	-0.00233	3.63	1.305	2115	2115	blup	0.033	0.0001	-0.0241	0.981	0.997752	rs112241357	3.46	rs74570647	-0.00233	3.63	0.138	2115	2115	blup	0.033	0.0001	0.48516	0.628	0.941946
	DNAJC21	5	34929559	34958964	0.1127	exc	rs10461947	-3.25	rs459855	0.0921	-6.95	-0.082	2180	5	lasso	0.092	1e-10	0.1563	0.876	0.991979	rs112241357	3.46	rs459855	0.0921	-6.95	0.274	2180	5	lasso	0.092	1e-10	0.02468	0.98	0.997184
	PRLR	5	35048756	35230487	0.1237	exc	rs10461947	-3.25	rs7705676	0.0334	-5.11	-0.168	2395	20	enet	0.043	1e-05	-0.58551	0.558	0.94506	rs112241357	3.46	rs7705676	0.0334	-5.11	1.131	2395	20	enet	0.043	1e-05	-1.85153	0.0641	0.64494
	SPEF2	5	35617844	35814611	0.1688	exc	rs6885584	-2.86	rs2172754	0.111	7.45	-1.586	2058	23	enet	0.13	7e-15	-0.36415	0.716	0.963031	rs74293081	-3.22	rs2172754	0.111	7.45	-1.553	2058	23	enet	0.13	7e-15	-2.20617	0.0274	0.518187
	LMBRD2	5	36098407	36151887	0.0727	exc	rs2468512	3.32	rs267770	-0.000309	-3.71	-0.338	1978	1978	blup	0.012	0.014	0.22368	0.823	0.981482	rs74293081	-3.22	rs267770	-0.000309	-3.71	-0.046	1978	1978	blup	0.012	0.014	0.70839	0.479	0.915703
	SKP2	5	36151989	36184319	0.0838	exc	rs3804443	2.78	rs11742765	0.0888	6.25	1.011	405	1	top1	0.089	2.4e-10	1.011	0.312	0.883452	rs3776581	3.13	rs11742765	0.0888	6.25	0.682	405	1	top1	0.089	2.4e-10	0.682	0.495	0.916268
	NADK2	5	36192589	36242279	0.0838	exc	rs2468512	3.32	rs11738371	2.18e-05	4.29	1.615	1937	1937	blup	0.011	0.02	0.8703	0.384	0.902779	rs6896530	3.32	rs11738371	2.18e-05	4.29	-0.038	1937	1937	blup	0.011	0.02	-0.4612	0.645	0.945056
	RANBP3L	5	36248434	36302114	0.048	exc	rs2468512	3.32	rs10941310	0.0087	-4.02	-1.333	1871	1	top1	0.0087	0.031	1.333	0.183	0.825792	rs6896530	3.32	rs10941310	0.0087	-4.02	1.598	1871	1	top1	0.0087	0.031	-1.598	0.11	0.72174
	NIPBL-DT	5	36864425	36876700	0.2382	exc	rs2468512	3.32	rs13176880	0.327	11.91	0.048	1335	1	top1	0.33	2.8e-38	0.048	0.962	0.997248	rs6896530	3.32	rs13176880	0.327	11.91	0.695	1335	1	top1	0.33	2.8e-38	0.695	0.487	0.915703
	CPLANE1	5	37106228	37249428	0.1231	exc	rs13171357	-2.76	rs113597511	0.0232	-4.47	-0.56694	213	17	enet	0.075	5.7e-09	-2.12871	0.0333	0.62117	rs3776581	3.13	rs113597511	0.0232	-4.47	1.0515	213	17	enet	0.075	5.7e-09	-1.9578	0.0503	0.605975
	WDR70	5	37379285	37753435	0.12	exc	rs2910730	2.89	rs11745980	0.0509	-5.3	1.673	363	1	top1	0.051	1.7e-06	-1.673	0.0943	0.765162	rs62360230	2.62	rs11745980	0.0509	-5.3	0.022	363	1	top1	0.051	1.7e-06	-0.022	0.982	0.997525
	LIFR	5	38474668	38608354	0.1336	exc	rs381153	-3.07	rs9292716	0.0703	-5.99	0.413	1825	1	top1	0.07	1.9e-08	-0.413	0.68	0.962391	rs357255	-3.31	rs9292716	0.0703	-5.99	0.164	1825	1	top1	0.07	1.9e-08	-0.164	0.87	0.982444
	LIFR-AS1	5	38556765	38671216	0.1295	exc	rs427829	-3.88	rs3099115	0.00514	-4.24	-0.927	361	4	lasso	0.049	2.8e-06	0.59902	0.549	0.940728	rs357291	-2.76	rs3099115	0.00514	-4.24	1.095	361	4	lasso	0.049	2.8e-06	-0.4195	0.675	0.95187
	RICTOR	5	38937920	39074399	0.0826	exc	rs427829	-3.88	rs55655968	0.0243	5.31	-0.245	326	2	lasso	0.045	7.1e-06	0.04221	0.966	0.997248	rs357291	-2.76	rs55655968	0.0243	5.31	-1.505	326	2	lasso	0.045	7.1e-06	-1.51662	0.129	0.752261
	PRKAA1	5	40759379	40798374	0.0696	exc	rs12187021	2.61	rs1692252	0.0494	5.02	0.771	386	1	top1	0.049	2.3e-06	0.771	0.441	0.913897	rs4587119	-3.24	rs1692252	0.0494	5.02	1.703	386	1	top1	0.049	2.3e-06	1.703	0.0886	0.680434
	RPL37	5	40825262	40835222	0.0696	exc	rs11739553	2.92	rs7711831	-0.00237	-3.67	0.622	2077	2077	blup	0.003	0.13	0.48586	0.627	0.954155	rs4587119	-3.24	rs7711831	-0.00237	-3.67	0.916	2077	2077	blup	0.003	0.13	0.44572	0.656	0.947726
	PLCXD3	5	41306952	41510628	0.081	exc	rs78886931	-3.12	rs1457132	0.0024	-3.87	-0.502	2440	2440	blup	0.03	0.00019	2.2617	0.0237	0.590976	rs12189270	2.97	rs1457132	0.0024	-3.87	-0.043	2440	2440	blup	0.03	0.00019	0.39663	0.692	0.956254
	GHR	5	42423439	42721878	0.0932	exc	rs28943878	-4.28	rs13184699	0.0887	6.43	-1.624	2102	1	top1	0.089	2.5e-10	-1.624	0.104	0.779012	rs316398	-2.67	rs13184699	0.0887	6.43	-0.23	2102	1	top1	0.089	2.5e-10	-0.23	0.818	0.977033
	CCDC152	5	42756818	42802439	0.2131	exc	rs28943878	-4.28	rs13161702	0.0754	-6.31	0.8492	1715	22	enet	0.14	3.4e-15	0.57491	0.565	0.945555	rs316398	-2.67	rs13161702	0.0754	-6.31	0.35682	1715	22	enet	0.14	3.4e-15	-1.3648	0.172	0.78664
	AC025171.1	5	43013060	43067452	0.175	exc	rs111308174	-3.94	rs772192653	0.0569	-5.31	-1.40163	238	238	blup	0.077	3.8e-09	1.1075	0.268	0.870829	rs316398	-2.67	rs772192653	0.0569	-5.31	-0.82641	238	238	blup	0.077	3.8e-09	0.25321	0.8	0.974008
	ZNF131	5	43065176	43192021	0.0682	exc	rs34766974	-3.19	rs11747314	0.0104	4.37	2.893	1682	19	enet	0.041	1.5e-05	2.58773	0.00966	0.481557	rs316398	-2.67	rs11747314	0.0104	4.37	-0.279	1682	19	enet	0.041	1.5e-05	0.12203	0.903	0.987098
	TMEM267	5	43444252	43483893	0.0633	exc	rs112938841	3.11	rs66868805	0.0365	4.13	1.2	204	4	lasso	0.046	4.9e-06	1.1727	0.241	0.85779	rs316398	-2.67	rs66868805	0.0365	4.13	0.302	204	4	lasso	0.046	4.9e-06	0.25693	0.797	0.974008
	C5orf34	5	43486709	43515148	0.0802	exc	rs112938841	3.11	rs779862	0.0285	-4.46	-0.662	1153	1	top1	0.028	0.00029	0.662	0.508	0.93078	rs316398	-2.67	rs779862	0.0285	-4.46	-1.697	1153	1	top1	0.028	0.00029	1.697	0.0897	0.681894
	PAIP1	5	43526267	43557758	0.0617	exc	rs112938841	3.11	rs6883661	0.0303	-4.87	0.165	1110	1110	blup	0.041	1.5e-05	-0.4482	0.654	0.957605	rs316398	-2.67	rs6883661	0.0303	-4.87	-2.493	1110	1110	blup	0.041	1.5e-05	1.87524	0.0608	0.638474
	NNT-AS1	5	43571594	43603230	0.1498	exc	rs112938841	3.11	rs7710125	0.0709	5.79	0.225	199	1	top1	0.071	1.6e-08	0.225	0.822	0.981482	rs13156574	2.52	rs7710125	0.0709	5.79	-1.334	199	1	top1	0.071	1.6e-08	-1.334	0.182	0.794401
	NNT	5	43602692	43707405	0.0767	exc	rs112938841	3.11	rs75301758	0.0107	4.02	1.236	1302	13	enet	0.033	0.00011	0.97115	0.331	0.883769	rs7707976	-2.65	rs75301758	0.0107	4.02	0.812	1302	13	enet	0.033	0.00011	0.39627	0.692	0.956254
	FGF10	5	44303544	44389706	0.0778	exc	rs13157954	2.45	rs62369502	0.0511	4.11	1.496	1367	3	lasso	0.065	5.7e-08	-0.02661	0.979	0.997752	rs7712213	2.52	rs62369502	0.0511	4.11	0.922	1367	3	lasso	0.065	5.7e-08	0.41912	0.675	0.95187
	LINC02224	5	44495099	44658569	0.0425	exc	rs13157954	2.45	rs10462082	-0.00205	-3.59	-0.06	1427	1427	blup	0.015	0.0072	-0.39282	0.694	0.962391	rs7712213	2.52	rs10462082	-0.00205	-3.59	1.288	1427	1427	blup	0.015	0.0072	-0.76453	0.445	0.90886
	MRPS30-DT	5	44742420	44808777	0.017	exc	rs13157954	2.45	rs6867533	0.0202	4.14	0.241	1128	1	top1	0.02	0.002	0.241	0.81	0.980281	rs10512875	2.78	rs6867533	0.0202	4.14	2.069	1128	1	top1	0.02	0.002	2.069	0.0385	0.557121
	MRPS30	5	44808947	44820428	0.0312	exc	rs13157954	2.45	rs1898700	0.0519	5.57	0.111	1037	1	top1	0.052	1.3e-06	0.111	0.912	0.992932	rs10512875	2.78	rs1898700	0.0519	5.57	-1.812	1037	1	top1	0.052	1.3e-06	-1.812	0.07	0.658944
	AC093297.2	5	44826076	44828592	0.0462	exc	rs13157954	2.45	rs2218080	0.0742	-5.91	0.346	1024	1	top1	0.074	7.4e-09	-0.346	0.729	0.965249	rs10512875	2.78	rs2218080	0.0742	-5.91	1.889	1024	1	top1	0.074	7.4e-09	-1.889	0.0589	0.632191
	HCN1	5	45254948	45696498	0.0184	exc	rs111699443	-2.35	rs10472404	-0.00117	-3.43	0.052	215	215	blup	0.008	0.036	0.01815	0.986	0.998665	rs144223816	-2.74	rs10472404	-0.00117	-3.43	1.209	215	215	blup	0.008	0.036	-2.1385	0.0325	0.537066
	EMB	5	50396192	50443248	0.0427	exc	rs201587781	-3.01	rs11749412	0.041	-4.72	-1.205	256	1	top1	0.041	1.6e-05	1.205	0.228	0.850755	rs16879113	2.44	rs11749412	0.041	-4.72	-1.079	256	1	top1	0.041	1.6e-05	1.079	0.281	0.850705
	PARP8	5	50665899	50846519	0.0627	exc	rs2961826	3.19	rs282546	0.00675	-4.23	-0.685	2236	27	enet	0.046	5.2e-06	0.34802	0.728	0.965249	rs16879113	2.44	rs282546	0.00675	-4.23	-0.269	2236	27	enet	0.046	5.2e-06	-0.29622	0.767	0.969262
	MOCS2	5	53095679	53110063	0.0743	exc	rs2648731	3.71	rs1541689	0.0427	-4.84	-0.666	447	1	top1	0.043	1.1e-05	0.666	0.505	0.93078	rs12514280	2.96	rs1541689	0.0427	-4.84	1.346	447	1	top1	0.043	1.1e-05	-1.346	0.178	0.792187
	AC008966.1	5	53109816	53127673	0.1576	exc	rs3762991	-4.38	rs6861460	-0.00152	-4.34	1.586	2301	4	lasso	0.033	0.0001	-2.19732	0.028	0.602078	rs12514280	2.96	rs6861460	-0.00152	-4.34	-0.546	2301	4	lasso	0.033	0.0001	-0.38838	0.698	0.957628
	NDUFS4	5	53560633	53683338	0.1361	exc	rs62359378	-2.75	rs427527	0.0919	-5.05	-1.46432	522	1	top1	0.092	1.2e-10	1.46432	0.143	0.818727	rs9637772	3.43	rs427527	0.0919	-5.05	1.45126	522	1	top1	0.092	1.2e-10	-1.45126	0.147	0.767699
	ARL15	5	53883942	54310582	0.1693	exc	rs16881907	-2.42	rs35925	0.0341	4.66	1.489	759	759	blup	0.06	2.1e-07	1.16189	0.245	0.864225	rs9637772	3.43	rs35925	0.0341	4.66	0.604	759	759	blup	0.06	2.1e-07	-0.7098	0.478	0.915703
	SNX18	5	54517759	54546586	0.0646	exc	rs2407757	-2.46	rs13171735	0.0395	-4.29	-0.853	534	1	top1	0.039	2.3e-05	0.853	0.394	0.903164	rs31226	3.37	rs13171735	0.0395	-4.29	0.383	534	1	top1	0.039	2.3e-05	-0.383	0.702	0.958166
	CCNO	5	55231152	55233608	0.068	exc	rs4865879	-2.56	rs189208	0.0507	-5.25	0.052	1805	54	enet	0.061	1.5e-07	-0.24158	0.809	0.980281	rs2161504	-2.1	rs189208	0.0507	-5.25	1.734	1805	54	enet	0.061	1.5e-07	-1.60206	0.109	0.721687
	AC026704.1	5	55233934	55295201	0.0372	exc	rs4865879	-2.56	rs10076110	0.038	-4.36	1.348	1891	1	top1	0.038	3.2e-05	-1.348	0.178	0.825792	rs2161504	-2.1	rs10076110	0.038	-4.36	1.035	1891	1	top1	0.038	3.2e-05	-1.035	0.301	0.859486
	DHX29	5	55256055	55307694	0.0669	exc	rs2407757	-2.46	rs7702207	0.0563	4.76	0.139	250	1	top1	0.056	4.8e-07	0.139	0.889	0.991979	rs2161504	-2.1	rs7702207	0.0563	4.76	-0.116	250	1	top1	0.056	4.8e-07	-0.116	0.908	0.988663
	MTREX	5	55307989	55425579	0.1379	exc	rs4865879	-2.56	rs10056976	0.0678	-5.62	0.833	1917	1917	blup	0.07	2.1e-08	0.59897	0.549	0.940728	rs77847765	2.56	rs10056976	0.0678	-5.62	-0.638	1917	1917	blup	0.07	2.1e-08	0.59247	0.554	0.926942
	PLPP1	5	55424854	55534969	0.0808	exc	rs10940447	-2.08	rs2048227	0.0035	-4.04	0.315	279	20	enet	0.041	1.7e-05	0.03415	0.973	0.997752	rs77847765	2.56	rs2048227	0.0035	-4.04	-1.176	279	20	enet	0.041	1.7e-05	0.33928	0.734	0.965239
	SLC38A9	5	55625845	55773194	0.0421	exc	rs459172	-2.71	rs71592656	-0.0017	-3.36	-0.015	1885	1885	blup	0.013	0.01	0.51652	0.605	0.953352	rs11574783	2.66	rs71592656	-0.0017	-3.36	-0.617	1885	1885	blup	0.013	0.01	1.25673	0.209	0.800926
	IL6ST	5	55935095	55995022	0.2698	exc	rs285993	3.65	rs6888334	0.198	9.22	0.209	407	1	top1	0.2	3.9e-22	0.209	0.834	0.984367	rs10064057	-5.38	rs6888334	0.198	9.22	1.411	407	1	top1	0.2	3.9e-22	1.411	0.158	0.776923
	ANKRD55	5	56099680	56233330	0.1905	exc	rs7711165	3.75	rs36756	0.0596	5.98	0.57	2272	2272	blup	0.067	4.3e-08	-0.12591	0.9	0.99263	rs10064057	-5.38	rs36756	0.0596	5.98	0.123	2272	2272	blup	0.067	4.3e-08	-0.18862	0.85	0.980355
	MAP3K1	5	56815549	56896152	0.111	exc	rs7711165	3.75	rs41106	0.0298	5	-0.01	1998	1998	blup	0.066	5.1e-08	-0.89374	0.371	0.901432	rs10064057	-5.38	rs41106	0.0298	5	1.223	1998	1998	blup	0.066	5.1e-08	1.69387	0.0903	0.681894
	MIER3	5	56919602	56971675	0.0484	exc	rs34124353	3.56	rs147816876	0.0343	4.29	0.338	1880	1	top1	0.034	7.5e-05	0.338	0.735	0.965484	rs10805496	-3.41	rs147816876	0.0343	4.29	-0.555	1880	1	top1	0.034	7.5e-05	-0.555	0.579	0.932029
	GPBP1	5	57173948	57264679	0.0899	exc	rs6887541	-2.77	rs62356962	0.0412	-4.45	0.253	411	1	top1	0.041	1.6e-05	-0.253	0.8	0.980281	rs994012	-3.32	rs62356962	0.0412	-4.45	-0.541	411	1	top1	0.041	1.6e-05	0.541	0.589	0.932267
	AC008780.1	5	57574027	57619816	0.1866	exc	rs2408851	3.03	rs10461632	0.0748	-6	0.11	377	3	lasso	0.098	2.7e-11	-0.30921	0.757	0.969853	rs994012	-3.32	rs10461632	0.0748	-6	0.028	377	3	lasso	0.098	2.7e-11	-0.69387	0.488	0.915703
	PLK2	5	58453982	58460139	0.0938	exc	rs75474347	-2.85	rs12134303	0.0147	-4.27	-1.64	463	11	enet	0.035	7.1e-05	1.05542	0.291	0.87522	rs7720815	3.6	rs12134303	0.0147	-4.27	1.434	463	11	enet	0.035	7.1e-05	-1.57946	0.114	0.729768
	RAB3C	5	58582221	58859394	0.1076	exc	rs2409625	-3.11	rs397004	0.0679	-5.93	-0.485	2980	1	top1	0.068	3.2e-08	0.485	0.628	0.954155	rs7717684	3.69	rs397004	0.0679	-5.93	2.119	2980	1	top1	0.068	3.2e-08	-2.119	0.0341	0.537066
	PDE4D	5	58969038	60522120	0.1281	exc	rs112624245	-3.58	rs7732249	0.0049	3.85	1.863	848	848	blup	0.013	0.011	0.56911	0.569	0.946981	rs7720815	3.6	rs7732249	0.0049	3.85	0.163	848	848	blup	0.013	0.011	1.34263	0.179	0.793381
	AC092343.1	5	59039761	59063503	0.0414	exc	rs7706227	3.22	rs2968011	-0.000205	-4.03	-0.231	2277	16	enet	0.012	0.015	0.95201	0.341	0.889505	rs7717684	3.69	rs2968011	-0.000205	-4.03	1.084	2277	16	enet	0.012	0.015	-1.3654	0.172	0.78664
	PART1	5	60487713	60548813	0.1486	exc	rs4700370	-2.33	rs10516154	0.0751	6.11	-1.292	1384	16	enet	0.079	2.3e-09	-1.33038	0.183	0.825792	rs4624754	-2.82	rs10516154	0.0751	6.11	1.095	1384	16	enet	0.079	2.3e-09	0.39089	0.696	0.957359
	DEPDC1B	5	60596912	60700190	0.1036	exc	rs4700370	-2.33	rs12514253	0.0377	5.35	-0.386	1420	1420	blup	0.065	5.9e-08	-0.45966	0.646	0.955573	rs4624754	-2.82	rs12514253	0.0377	5.35	-1.118	1420	1420	blup	0.065	5.9e-08	-0.78914	0.43	0.903542
	ELOVL7	5	60751791	60844274	0.0673	exc	rs10471513	-2.03	rs34635	0.0256	4.06	1.275	245	21	enet	0.04	2.1e-05	1.45879	0.145	0.818727	rs4624754	-2.82	rs34635	0.0256	4.06	0.31	245	21	enet	0.04	2.1e-05	0.43232	0.666	0.950145
	ERCC8	5	60873831	60945073	0.0813	exc	rs4490539	2.19	rs34099891	0.0681	-6.06	0.471	1347	1	top1	0.068	3.1e-08	-0.471	0.638	0.955573	rs77791808	2.32	rs34099891	0.0681	-6.06	-0.073	1347	1	top1	0.068	3.1e-08	0.073	0.942	0.993567
	NDUFAF2	5	60945205	61153026	0.044	exc	rs6893304	-2.61	rs62372102	0.0127	-4.16	-0.674	1486	1486	blup	0.021	0.0015	0.26597	0.79	0.980281	rs77975443	-2.4	rs62372102	0.0127	-4.16	-0.468	1486	1486	blup	0.021	0.0015	0.52473	0.6	0.933682
	SMIM15-AS1	5	61162070	61232040	0.1574	exc	rs12654292	2.74	rs13159372	0.0322	5.39	0.662	1448	1448	blup	0.074	7.7e-09	-0.5808	0.561	0.94506	rs77975443	-2.4	rs13159372	0.0322	5.39	0.842	1448	1448	blup	0.074	7.7e-09	-0.4523	0.651	0.946835
	ZSWIM6	5	61332258	61546172	0.0814	exc	rs12654292	2.74	rs111800497	0.062	5.54	1.187	316	1	top1	0.062	1.3e-07	1.187	0.235	0.856466	rs77861837	2.54	rs111800497	0.062	5.54	1.111	316	1	top1	0.062	1.3e-07	1.111	0.267	0.843754
	KIF2A	5	62306162	62537249	0.0964	exc	rs7732533	-2.77	rs6887181	0.0618	5.75	0.367	1879	1	top1	0.062	1.3e-07	0.367	0.714	0.962729	rs4700001	2.76	rs6887181	0.0618	5.75	-0.187	1879	1	top1	0.062	1.3e-07	-0.187	0.852	0.980355
	DIMT1	5	62347284	62403939	0.2134	exc	rs1445875	2.03	rs247259	0.214	-9.87	-0.273	1601	1	top1	0.21	5e-24	0.273	0.785	0.97888	rs4700001	2.76	rs247259	0.214	-9.87	-0.571	1601	1	top1	0.21	5e-24	0.571	0.568	0.928774
	IPO11	5	62403972	62628582	0.0438	exc	rs7732533	-2.77	rs1972651	0.0152	4.11	0.213	1899	1899	blup	0.022	0.0014	-0.01091	0.991	0.999595	rs4700001	2.76	rs1972651	0.0152	4.11	-0.669	1899	1899	blup	0.022	0.0014	-0.01878	0.985	0.997591
	AC122707.1	5	63957893	63981043	0.1177	exc	rs13361996	2.44	rs11951164	0.0452	-4.71	0.32	298	1	top1	0.045	6.1e-06	-0.32	0.749	0.967936	rs143755774	2.73	rs11951164	0.0452	-4.71	-2.172	298	1	top1	0.045	6.1e-06	2.172	0.0299	0.528717
	RNF180	5	64165843	64372869	0.0543	exc	rs272642	2.83	rs429752	-0.00229	3.09	0.769	317	317	blup	0.0076	0.04	-0.22396	0.823	0.981482	rs143755774	2.73	rs429752	-0.00229	3.09	1.378	317	317	blup	0.0076	0.04	-0.63395	0.526	0.924571
	CWC27	5	64768930	65018750	0.0548	exc	rs272642	2.83	rs12659640	0.011	3.79	0.52	1803	1803	blup	0.013	0.012	-0.74396	0.457	0.919726	rs71594460	2.58	rs12659640	0.011	3.79	0.229	1803	1803	blup	0.013	0.012	1.19737	0.231	0.816154
	ADAMTS6	5	65148738	65481920	0.1089	exc	rs6449781	2.45	rs6896392	0.00835	4.51	0.651	2071	2071	blup	0.05	2.2e-06	0.06144	0.951	0.997248	rs71594460	2.58	rs6896392	0.00835	4.51	-0.154	2071	2071	blup	0.05	2.2e-06	-0.09154	0.927	0.991878
	PPWD1	5	65563236	65587549	0.0441	exc	rs6449781	2.45	rs706657	0.0372	4.64	0.115	1564	1	top1	0.037	3.9e-05	0.115	0.908	0.992932	rs168782	2.22	rs706657	0.0372	4.64	-0.09	1564	1	top1	0.037	3.9e-05	-0.09	0.928	0.992537
	TRAPPC13	5	65625004	65666233	0.1353	exc	rs6449781	2.45	rs12153235	0.0166	4.92	-0.248	1551	1551	blup	0.051	1.7e-06	0.4215	0.673	0.961457	rs168782	2.22	rs12153235	0.0166	4.92	0.239	1551	1551	blup	0.051	1.7e-06	0.05603	0.955	0.994372
	SGTB	5	65665928	65723035	0.1504	exc	rs2707779	-2.31	rs3756301	0.102	-6.92	-0.409	275	7	lasso	0.11	5.3e-13	-0.00694	0.994	0.99982	rs116336503	-2.16	rs3756301	0.102	-6.92	0.604	275	7	lasso	0.11	5.3e-13	-0.49087	0.624	0.94099
	NLN	5	65722205	65871725	0.0365	exc	rs6449781	2.45	rs153391	-0.00176	-3.74	-0.26	1757	1757	blup	0.0061	0.058	-0.18012	0.857	0.989485	rs29459	2.3	rs153391	-0.00176	-3.74	0.648	1757	1757	blup	0.0061	0.058	-0.79073	0.429	0.90341
	ERBIN	5	65926475	66082549	0.0739	exc	rs58379029	2.66	rs11957292	0.0491	5.1	0.196	2003	1	top1	0.049	2.5e-06	0.196	0.845	0.987236	rs29459	2.3	rs11957292	0.0491	5.1	-0.424	2003	1	top1	0.049	2.5e-06	-0.424	0.672	0.95187
	SREK1	5	66139971	66183615	0.0506	exc	rs58379029	2.66	rs10075486	-0.0016	-3.19	0.871	397	15	enet	-0.00042	0.36	-1.24354	0.214	0.847013	rs72759171	-2.25	rs10075486	-0.0016	-3.19	0.495	397	15	enet	-0.00042	0.36	0.39779	0.691	0.956254
	AC092353.2	5	66350148	66440356	0.07	exc	rs58379029	2.66	rs2105443	0.014	4.15	-0.086	395	1	top1	0.014	0.0084	-0.086	0.931	0.994551	rs4699892	-2.81	rs2105443	0.014	4.15	-1.061	395	1	top1	0.014	0.0084	-1.061	0.289	0.854051
	MAST4	5	66596361	67169595	0.1559	exc	rs10434544	-2.92	rs13186376	0.0837	6.15	0.025	538	4	lasso	0.1	1.3e-11	-0.94657	0.344	0.889505	rs72763052	3.84	rs13186376	0.0837	6.15	-0.485	538	4	lasso	0.1	1.3e-11	0.86475	0.387	0.888758
	AC112206.2	5	67379378	67806600	0.0601	exc	rs16875316	-3.39	rs11741266	0.0158	-4.19	-1.313	2491	1	top1	0.016	0.0056	1.313	0.189	0.826342	rs10038820	-4.15	rs11741266	0.0158	-4.19	-0.925	2491	1	top1	0.016	0.0056	0.925	0.355	0.879109
	AC010280.1	5	68508223	68565515	0.1657	exc	rs34291	2.34	rs73772446	0.06	-6.23	-1.32	1642	27	enet	0.096	4.4e-11	0.37596	0.707	0.962729	rs79551004	-2.72	rs73772446	0.06	-6.23	0.165	1642	27	enet	0.096	4.4e-11	-0.25195	0.801	0.974008
	AC093523.1	5	68792609	69007185	0.1068	exc	rs34291	2.34	rs6449985	0.0511	-5.65	-1.54	1788	17	enet	0.059	2.3e-07	0.53933	0.59	0.951889	rs79551004	-2.72	rs6449985	0.0511	-5.65	0.071	1788	17	enet	0.059	2.3e-07	-0.32699	0.744	0.967203
	SLC30A5	5	69093949	69131069	0.064	exc	rs1629142	-2.1	rs199725685	0.0156	-4.39	-0.27407	216	216	blup	0.028	0.00034	0.64788	0.517	0.931947	rs112253784	2.25	rs199725685	0.0156	-4.39	-1.59649	216	216	blup	0.028	0.00034	-0.32704	0.744	0.967203
	CDK7	5	69234795	69277430	0.1031	exc	rs2172058	-2.23	rs12652124	0.0456	5.1	0.846	1264	1	top1	0.046	5.6e-06	0.846	0.398	0.903164	rs112253784	2.25	rs12652124	0.0456	5.1	0.555	1264	1	top1	0.046	5.6e-06	0.555	0.579	0.932029
	CCDC125	5	69280175	69332809	0.1973	exc	rs2172058	-2.23	rs68083627	0.251	10.45	0.495	1173	1	top1	0.25	1.6e-28	0.495	0.621	0.954155	rs112253784	2.25	rs68083627	0.251	10.45	-0.332	1173	1	top1	0.25	1.6e-28	-0.332	0.74	0.966942
	GTF2H2C	5	69560208	69594723	0.2489	exc	rs2172058	-2.23	rs212211	0.128	-6.12	-0.1603	718	12	enet	0.15	1.7e-16	0.79346	0.428	0.912521	rs112253784	2.25	rs212211	0.128	-6.12	-0.6017	718	12	enet	0.15	1.7e-16	0.25237	0.801	0.974008
	SMN1	5	70925030	70953942	0.0539	exc	rs6881126	2.07	rs8581	0.0333	-4.51	0.37283	83	2	lasso	0.062	1.3e-07	0.03963	0.968	0.997248	rs16871757	2.52	rs8581	0.0333	-4.51	-0.71694	83	2	lasso	0.062	1.3e-07	0.2872	0.774	0.97048
	NAIP	5	70968483	71025114	0.6283	exc	rs6881126	2.07	rs111965923	0.0943	-6.85	-0.08947	161	12	enet	0.22	3.5e-24	0.81674	0.414	0.906066	rs16871757	2.52	rs111965923	0.0943	-6.85	-0.44455	161	12	enet	0.22	3.5e-24	0.3952	0.693	0.956265
	GTF2H2	5	71032670	71067689	0.6733	exc	rs115185087	-2.11	rs71223697	0.308	-11.83	-0.14	235	3	lasso	0.35	9.6e-42	-0.60754	0.543	0.938954	rs16871757	2.52	rs71223697	0.308	-11.83	-1.209	235	3	lasso	0.35	9.6e-42	1.2174	0.223	0.808563
	LINC02197	5	71337182	71446772	0.1834	exc	rs282337	-3.21	rs3924647	0.0618	5.8	-0.111	1059	3	lasso	0.076	5.2e-09	-0.12341	0.902	0.99263	rs76051795	-3.19	rs3924647	0.0618	5.8	-0.519	1059	3	lasso	0.076	5.2e-09	0.28471	0.776	0.97066
	BDP1	5	71455651	71567820	0.0512	exc	rs282337	-3.21	rs62372738	-0.00218	-3.36	0.35199	265	265	blup	0.0035	0.12	-0.41407	0.679	0.962203	rs76051795	-3.19	rs62372738	-0.00218	-3.36	0.57352	265	265	blup	0.0035	0.12	0.53366	0.594	0.932267
	MCCC2	5	71587288	71658706	0.122	exc	rs12655953	-3.71	rs7444180	0.103	6.99	0	1504	1	top1	0.1	9e-12	0	1	1	rs76051795	-3.19	rs7444180	0.103	6.99	0.454	1504	1	top1	0.1	9e-12	0.454	0.65	0.946835
	CARTPT	5	71719275	71721048	0.0582	exc	rs12655953	-3.71	rs112222884	0.0293	-3.76	0.047	334	1	top1	0.029	0.00024	-0.047	0.963	0.997248	rs76051795	-3.19	rs112222884	0.0293	-3.76	0.238	334	1	top1	0.029	0.00024	-0.238	0.812	0.97551
	MAP1B	5	72107234	72209565	0.0591	exc	rs12655953	-3.71	rs55801048	-0.00126	-3.66	1.419	395	14	enet	0.02	0.0019	0.46662	0.641	0.955573	rs76051795	-3.19	rs55801048	-0.00126	-3.66	-1.321	395	14	enet	0.02	0.0019	1.29676	0.195	0.800926
	MRPS27	5	72219409	72320646	0.0659	exc	rs12655953	-3.71	rs16876653	0.0508	-5.46	1.206	1823	4	lasso	0.061	1.8e-07	-1.72596	0.0844	0.740228	rs9293289	-2.71	rs16876653	0.0508	-5.46	0.061	1823	4	lasso	0.061	1.8e-07	-0.46228	0.644	0.944667
	TNPO1	5	72816312	72916733	0.0489	exc	rs10073367	-3.45	rs1019457	0.0149	-4.25	-2.648	319	1	top1	0.015	0.0069	2.648	0.0081	0.4628	rs10452487	2.73	rs1019457	0.0149	-4.25	-1.113	319	1	top1	0.015	0.0069	1.113	0.266	0.843754
	FCHO2	5	72956041	73090522	0.0538	exc	rs4703902	-3.34	rs33426	-0.00157	-3.33	-0.175	346	346	blup	0.0062	0.058	-0.56302	0.573	0.947182	rs10452487	2.73	rs33426	-0.00157	-3.33	0.01	346	346	blup	0.0062	0.058	0.59625	0.551	0.926942
	BTF3	5	73498408	73505635	0.0814	exc	rs12187663	2.91	rs79156599	-0.00199	-3.39	0.81	368	33	enet	0.045	6.6e-06	-1.25725	0.209	0.843513	rs10452487	2.73	rs79156599	-0.00199	-3.39	0.462	368	33	enet	0.045	6.6e-06	1.8419	0.0655	0.64494
	ANKRA2	5	73552190	73565667	0.0582	exc	rs12187663	2.91	rs343101	0.0309	-4.09	-0.399	1929	1	top1	0.031	0.00017	0.399	0.69	0.962391	rs10452487	2.73	rs343101	0.0309	-4.09	2.012	1929	1	top1	0.031	0.00017	-2.012	0.0442	0.582641
	UTP15	5	73565443	73583380	0.0627	exc	rs286645	-3.21	rs28533840	0.000368	3.23	-0.084	1944	1944	blup	0.012	0.013	-0.75502	0.45	0.916049	rs10452487	2.73	rs28533840	0.000368	3.23	-1.102	1944	1944	blup	0.012	0.013	-1.12402	0.261	0.841959
	ARHGEF28	5	73626158	73941993	0.115	exc	rs286645	-3.21	rs75174613	0.095	-6.83	-2.088	573	1	top1	0.095	5.6e-11	2.088	0.0368	0.639319	rs10452487	2.73	rs75174613	0.095	-6.83	-1.654	573	1	top1	0.095	5.6e-11	1.654	0.0981	0.697873
	LINC01331	5	74111690	74536976	0.0601	exc	rs7721009	-3.52	rs7731689	0.000252	3.87	-0.093	2978	19	enet	0.011	0.016	-0.23383	0.815	0.980281	rs820867	-3.88	rs7731689	0.000252	3.87	1.098	2978	19	enet	0.011	0.016	0.16233	0.871	0.982768
	ENC1	5	74627406	74641424	0.0742	exc	rs537490	3.46	rs390755	0.00683	3.9	0.797	464	464	blup	0.0082	0.035	0.07047	0.944	0.99723	rs59650752	3.46	rs390755	0.00683	3.9	0.54	464	464	blup	0.0082	0.035	1.55305	0.12	0.743837
	HEXB	5	74640023	74722647	0.2855	exc	rs7721009	-3.52	rs2593642	0.167	-8.48	0.296	2170	1	top1	0.17	1.1e-18	-0.296	0.767	0.972794	rs820867	-3.88	rs2593642	0.167	-8.48	-3.597	2170	1	top1	0.17	1.1e-18	3.597	0.000322	0.0594261
	GFM2	5	74721206	74767147	0.6244	exc	rs7721009	-3.52	rs2218517	0.459	-14.07	-0.389	2100	9	enet	0.49	3.5e-64	0.34286	0.732	0.965484	rs820867	-3.88	rs2218517	0.459	-14.07	-0.192	2100	9	enet	0.49	3.5e-64	-0.09952	0.921	0.991309
	NSA2	5	74766991	74780113	0.1812	exc	rs7721009	-3.52	rs16872220	0.0798	6.52	1.004	2032	2032	blup	0.11	4.4e-12	1.56876	0.117	0.801626	rs820867	-3.88	rs16872220	0.0798	6.52	-0.766	2032	2032	blup	0.11	4.4e-12	-1.03366	0.301	0.859486
	FAM169A	5	74777574	74866966	0.0597	exc	rs537490	3.46	rs537490	-0.000932	-3.68	3.456	425	3	enet	0.0086	0.031	-3.32378	0.000888	0.187317	rs59650752	3.46	rs537490	-0.000932	-3.68	-0.862	425	3	enet	0.0086	0.031	0.723	0.47	0.915703
	CERT1	5	75356345	75512138	0.0753	exc	rs35122945	3.44	rs4704266	0.0374	-4.25	-0.19	330	1	top1	0.037	3.7e-05	0.19	0.849	0.98787	rs12656840	2.34	rs4704266	0.0374	-4.25	1.138	330	1	top1	0.037	3.7e-05	-1.138	0.255	0.837087
	POLK	5	75511756	75601144	0.0232	exc	rs35122945	3.44	rs7703282	-0.00237	3.25	0.469	1856	1856	blup	0.0095	0.025	0.20086	0.841	0.986188	rs12656840	2.34	rs7703282	-0.00237	3.25	0.472	1856	1856	blup	0.0095	0.025	0.10401	0.917	0.989557
	ANKDD1B	5	75611182	75681773	0.0555	exc	rs35122945	3.44	rs116615814	0.00729	-3.96	0.216	1907	1907	blup	0.016	0.0053	-0.11096	0.912	0.992932	rs12522618	2.24	rs116615814	0.00729	-3.96	-0.3	1907	1907	blup	0.016	0.0053	0.25185	0.801	0.974008
	POC5	5	75674124	75717448	0.2378	exc	rs35122945	3.44	rs371015244	0.154	8.23	-0.68588	1884	15	lasso	0.23	1.8e-25	-1.45145	0.147	0.818727	rs7448780	2.9	rs371015244	0.154	8.23	0.4923	1884	15	lasso	0.23	1.8e-25	0.15961	0.873	0.982768
	SV2C	5	76083383	76353939	0.1485	exc	rs3776773	-3.7	rs11948565	0.0999	6.64	2.159	2640	7	lasso	0.11	2.4e-12	2.64994	0.00805	0.4628	rs7448780	2.9	rs11948565	0.0999	6.64	-0.443	2640	7	lasso	0.11	2.4e-12	-0.22482	0.822	0.977611
	ZBED3	5	77072072	77087285	0.0785	exc	rs78591028	-3.4	rs7729808	0.00513	-3.69	-0.985	486	1	top1	0.0051	0.075	0.985	0.325	0.883452	rs62362644	-2.67	rs7729808	0.00513	-3.69	0.662	486	1	top1	0.0051	0.075	-0.662	0.508	0.921997
	ZBED3-AS1	5	77086688	77166909	0.1236	exc	rs78591028	-3.4	rs2884762	0.0572	-5.58	0.235	520	1	top1	0.057	3.9e-07	-0.235	0.814	0.980281	rs57664206	2.65	rs2884762	0.0572	-5.58	0.515	520	1	top1	0.057	3.9e-07	-0.515	0.607	0.933745
	WDR41	5	77425970	77620611	0.1857	exc	rs353948	-2.84	rs335653	0.0155	4.6	-1.199	513	42	enet	0.039	2.8e-05	0.43463	0.664	0.958758	rs57664206	2.65	rs335653	0.0155	4.6	1.306	513	42	enet	0.039	2.8e-05	0.2237	0.823	0.977705
	TBCA	5	77691166	77868780	0.1121	exc	rs353948	-2.84	rs254398	0.0484	-5.27	-1.241	425	5	enet	0.063	9.8e-08	1.57834	0.114	0.794727	rs57664206	2.65	rs254398	0.0484	-5.27	-0.8	425	5	enet	0.063	9.8e-08	0.59789	0.55	0.926942
	SCAMP1	5	78360611	78480739	0.1136	exc	rs10058204	-3.05	rs7700390	-0.00151	-4.12	0.632	396	69	enet	0.0038	0.11	0.52092	0.602	0.953222	rs1346566	2.65	rs7700390	-0.00151	-4.12	-1.381	396	69	enet	0.0038	0.11	-0.08757	0.93	0.992679
	LHFPL2	5	78485215	78770021	0.4584	exc	rs75862997	-3.47	rs10942866	0.265	11.08	-1	2081	42	enet	0.32	4.6e-37	-1.01254	0.311	0.883452	rs631305	-2.8	rs10942866	0.265	11.08	1.381	2081	42	enet	0.32	4.6e-37	1.11246	0.266	0.843754
	ARSB	5	78777209	78986087	0.1181	exc	rs75862997	-3.47	rs72762973	0.156	8.23	-1.303	2043	1	top1	0.16	1.7e-17	-1.303	0.193	0.827934	rs67156555	2.83	rs72762973	0.156	8.23	0.004	2043	1	top1	0.16	1.7e-17	0.004	0.997	0.999183
	DMGDH	5	78997564	79236038	0.04	exc	rs75862997	-3.47	rs562487	-0.00184	3.39	-0.377	411	411	blup	0.0036	0.11	-0.10277	0.918	0.993129	rs67156555	2.83	rs562487	-0.00184	3.39	-0.853	411	411	blup	0.0036	0.11	0.75681	0.449	0.910297
	JMY	5	79236131	79327211	0.0651	exc	rs75862997	-3.47	rs2919650	0.00331	3.53	-0.789	389	389	blup	0.012	0.015	-0.65522	0.512	0.93078	rs67156555	2.83	rs2919650	0.00331	3.53	0.588	389	389	blup	0.012	0.015	-0.24822	0.804	0.974008
	HOMER1	5	79372636	79514134	0.0443	exc	rs75862997	-3.47	rs17237492	0.0317	5	0.01	396	2	lasso	0.043	1.1e-05	0.036	0.971	0.997752	rs67156555	2.83	rs17237492	0.0317	5	-2.082	396	2	lasso	0.043	1.1e-05	-2.2946	0.0218	0.485833
	TENT2	5	79612120	79686648	0.0604	exc	rs75862997	-3.47	rs62365174	-0.00136	-3.9	1.062	1782	25	enet	0.0074	0.042	-0.0552	0.956	0.997248	rs67156555	2.83	rs62365174	-0.00136	-3.9	0.878	1782	25	enet	0.0074	0.042	-1.13134	0.258	0.8393
	MTX3	5	79976731	79991265	0.1311	exc	rs34224848	-2.36	rs383122	0.0524	-5.63	1.193	520	5	lasso	0.073	1e-08	-0.98754	0.323	0.883452	rs71636213	4.29	rs383122	0.0524	-5.63	-0.001	520	5	lasso	0.073	1e-08	0.37156	0.71	0.961422
	THBS4	5	79991311	80083287	0.192	exc	rs34224848	-2.36	rs10044700	0.1	-7.05	0.404	2320	4	lasso	0.1	7.3e-12	-0.62691	0.531	0.934448	rs34006305	4.33	rs10044700	0.1	-7.05	-0.838	2320	4	lasso	0.1	7.3e-12	0.49031	0.624	0.94099
	SERINC5	5	80111651	80256048	0.1976	exc	rs34224848	-2.36	rs34844945	0.119	-7.24	1.321	2607	4	lasso	0.15	3.4e-17	-0.93791	0.348	0.89244	rs34006305	4.33	rs34844945	0.119	-7.24	4.115	2607	4	lasso	0.15	3.4e-17	-3.74739	0.000179	0.0431291
	AC008771.1	5	80411231	80488095	0.0626	exc	rs34224848	-2.36	rs66655650	0.0333	4.38	-0.432	2400	1	top1	0.033	9.4e-05	-0.432	0.666	0.9596	rs34006305	4.33	rs66655650	0.0333	4.38	-0.568	2400	1	top1	0.033	9.4e-05	-0.568	0.57	0.929532
	FAM151B	5	80487969	80542563	0.0363	exc	rs9293802	-2.32	rs171594	0.00658	-3.91	1.994	2430	1	top1	0.0066	0.052	-1.994	0.0462	0.665679	rs34006305	4.33	rs171594	0.00658	-3.91	1.969	2430	1	top1	0.0066	0.052	-1.969	0.049	0.604039
	DHFR	5	80626226	80654983	0.4754	exc	rs72635628	-2.76	rs408626	0.302	11.59	0.042	2372	63	enet	0.46	2.1e-58	-0.28565	0.775	0.976093	rs34006305	4.33	rs408626	0.302	11.59	-0.375	2372	63	enet	0.46	2.1e-58	-1.00934	0.313	0.864638
	MSH3	5	80654652	80876815	0.2445	exc	rs72635628	-2.76	rs865646	0.247	-10.27	-0.674	2663	4	lasso	0.27	6.9e-31	0.6392	0.523	0.931947	rs34006305	4.33	rs865646	0.247	-10.27	-1.817	2663	4	lasso	0.27	6.9e-31	2.2813	0.0225	0.490821
	RASGRF2	5	80960363	81230162	0.044	exc	rs72635628	-2.76	rs857289	-0.00155	3.56	0.149	2282	2282	blup	0.016	0.0057	-0.19454	0.846	0.987457	rs13172073	3.93	rs857289	-0.00155	3.56	2.094	2282	2282	blup	0.016	0.0057	3.07169	0.00213	0.19448
	CKMT2-AS1	5	81201341	81301565	0.4313	exc	rs72635628	-2.76	rs11739833	0.292	-11.15	-0.075	1818	7	lasso	0.33	2.9e-38	0.26096	0.794	0.980281	rs13360497	-3.06	rs11739833	0.292	-11.15	-0.762	1818	7	lasso	0.33	2.9e-38	0.61455	0.539	0.926942
	CKMT2	5	81233320	81266398	0.0726	exc	rs72635628	-2.76	rs7731117	0.00247	-3.81	-0.955	1709	1709	blup	0.0053	0.072	-0.14707	0.883	0.991979	rs6891635	3.05	rs7731117	0.00247	-3.81	-0.331	1709	1709	blup	0.0053	0.072	1.02122	0.307	0.861228
	ZCCHC9	5	81301587	81313297	0.0831	exc	rs374479	2.61	rs9293840	0.032	5.03	-1.066	443	1	top1	0.032	0.00013	-1.066	0.286	0.87522	rs13360497	-3.06	rs9293840	0.032	5.03	0.732	443	1	top1	0.032	0.00013	0.732	0.464	0.913032
	SSBP2	5	81413021	81751797	0.0771	exc	rs374479	2.61	rs2124888	0.00314	3.55	-0.687	496	496	blup	0.01	0.021	-0.03183	0.975	0.997752	rs13360497	-3.06	rs2124888	0.00314	3.55	-0.42	496	496	blup	0.01	0.021	-0.2749	0.783	0.972444
	ATG10	5	81972023	82276857	0.4822	exc	rs1544785	3.51	rs112355050	0.441	13.79	0.129	1921	8	lasso	0.56	4.9e-78	0.17955	0.858	0.989485	rs13360497	-3.06	rs112355050	0.441	13.79	0.462	1921	8	lasso	0.56	4.9e-78	0.59627	0.551	0.926942
	RPS23	5	82273320	82278396	0.1163	exc	rs1544785	3.51	rs226208	0.0667	5.8	-0.138	1562	1	top1	0.067	4.3e-08	-0.138	0.89	0.991979	rs12054792	2.69	rs226208	0.0667	5.8	-0.235	1562	1	top1	0.067	4.3e-08	-0.235	0.814	0.976305
	ATP6AP1L	5	82279462	82386977	0.4721	exc	rs1544785	3.51	rs226194	0.499	-14.54	-0.755	1748	58	enet	0.55	9.4e-75	0.2605	0.794	0.980281	rs12697722	3.67	rs226194	0.499	-14.54	-0.865	1748	58	enet	0.55	9.4e-75	0.31442	0.753	0.968908
	VCAN	5	83471618	83582303	0.1725	exc	rs67893009	2.42	rs3931702	0.105	7.42	0.453	1533	21	enet	0.13	1.3e-14	0.83837	0.402	0.904507	rs173053	2.59	rs3931702	0.105	7.42	-1.227	1533	21	enet	0.13	1.3e-14	-0.60841	0.543	0.926942
	EDIL3	5	83940554	84384880	0.0636	exc	rs72766471	-3.43	rs991044	0.00916	3.86	-0.679	497	1	top1	0.0092	0.027	-0.679	0.497	0.928882	rs72768117	-2.84	rs991044	0.00916	3.86	0.283	497	1	top1	0.0092	0.027	0.283	0.777	0.97066
	AC113383.1	5	84382424	84490765	0.1839	exc	rs72766471	-3.43	rs28451858	0.17	8.74	0.184	1849	8	enet	0.18	4.6e-20	-0.0244	0.981	0.997752	rs72768117	-2.84	rs28451858	0.17	8.74	0.142	1849	8	enet	0.18	4.6e-20	0.36317	0.716	0.962284
	RASA1	5	87267883	87391931	0.048	exc	rs62375387	4.8	rs1845274	0.00647	-3.79	3.355	1180	1180	blup	0.015	0.0061	-3.15669	0.0016	0.244559	rs2640457	3.66	rs1845274	0.00647	-3.79	3.199	1180	1180	blup	0.015	0.0061	-2.84241	0.00448	0.287848
	CCNH	5	87318416	87412930	0.1041	exc	rs1845273	4.76	rs35148638	0.00129	4.05	0.845	198	198	blup	0.037	3.8e-05	4.10475	4.05e-05	0.0250926	rs710400	-3.62	rs35148638	0.00129	4.05	-1.335	198	198	blup	0.037	3.8e-05	1.75325	0.0796	0.672315
	AC114971.1	5	87863703	88144455	0.1796	exc	rs34972766	-3.13	rs7448105	0.198	9.27	0.685	1161	1	top1	0.2	3.8e-22	0.685	0.493	0.927855	rs710400	-3.62	rs7448105	0.198	9.27	-0.637	1161	1	top1	0.2	3.8e-22	-0.637	0.524	0.924571
	TMEM161B-AS1	5	88268891	88439337	0.0549	exc	rs13180638	2.62	rs6452792	0.0325	4.62	0.577	200	1	top1	0.033	0.00011	0.577	0.564	0.94534	rs76726500	2.54	rs6452792	0.0325	4.62	1.026	200	1	top1	0.033	0.00011	1.026	0.305	0.860628
	LINC02060	5	88408982	88439090	0.0779	exc	rs13153722	2.68	rs7733438	0.00695	4.2	-0.805	1037	34	enet	0.037	4e-05	-1.45987	0.144	0.818727	rs76726500	2.54	rs7733438	0.00695	4.2	-0.579	1037	34	enet	0.037	4e-05	-1.24126	0.215	0.802457
	AC091826.2	5	88433892	88498697	0.1979	exc	rs13153722	2.68	rs13161518	0.0942	6.96	-0.81	1040	29	enet	0.1	1.7e-11	-1.02962	0.303	0.882318	rs76726500	2.54	rs13161518	0.0942	6.96	0.179	1040	29	enet	0.1	1.7e-11	-0.44237	0.658	0.948246
	LINC00461	5	88507546	88691057	0.0603	exc	rs13153722	2.68	rs1422189	0.0257	3.86	-0.882	1086	1	top1	0.026	0.00055	-0.882	0.378	0.902774	rs76726500	2.54	rs1422189	0.0257	3.86	-0.489	1086	1	top1	0.026	0.00055	-0.489	0.625	0.94126
	MEF2C-AS2	5	88676033	88779088	0.022	exc	rs13153722	2.68	rs664366	-0.00141	-3.21	0.536	951	951	blup	0.0054	0.07	0.15191	0.879	0.991979	rs76726500	2.54	rs664366	-0.00141	-3.21	-0.194	951	951	blup	0.0054	0.07	0.63592	0.525	0.924571
	MEF2C-AS1	5	88883328	89466398	0.1726	exc	rs13175604	2.51	rs138467270	0.0495	-5.07	-1.039	312	23	enet	0.089	2.5e-10	0.80796	0.419	0.906756	rs17512887	-3.54	rs138467270	0.0495	-5.07	0.855	312	23	enet	0.089	2.5e-10	-0.59741	0.55	0.926942
	POLR3G	5	90471748	90514557	0.1221	exc	rs1010084	-2.26	rs12374570	0.0924	6.43	0.789	1354	1	top1	0.092	1e-10	0.789	0.43	0.912521	rs2460162	-4.37	rs12374570	0.0924	6.43	1.837	1354	1	top1	0.092	1e-10	1.837	0.0662	0.64519
	LYSMD3	5	90515611	90529584	0.0467	exc	rs1010084	-2.26	rs625135	-0.00227	-3.4	0.737	1353	1353	blup	0.014	0.0076	1.37516	0.169	0.823424	rs2460162	-4.37	rs625135	-0.00227	-3.4	2.939	1353	1353	blup	0.014	0.0076	-0.61142	0.541	0.926942
	ADGRV1	5	90529344	91164437	0.359	exc	rs1010084	-2.26	rs6884154	0.427	13.52	0.35578	2136	2	lasso	0.43	1.6e-53	0.14303	0.886	0.991979	rs2460162	-4.37	rs6884154	0.427	13.52	3.25227	2136	2	lasso	0.43	1.6e-53	3.24304	0.00118	0.144159
	ARRDC3-AS1	5	91380349	91612566	0.1101	exc	rs76296609	-2.25	rs6862125	0.105	7.12	-0.05	1724	1	top1	0.11	4.9e-12	-0.05	0.96	0.997248	rs76329876	3.54	rs6862125	0.105	7.12	-0.95	1724	1	top1	0.11	4.9e-12	-0.95	0.342	0.872469
	AC093298.2	5	91642643	91799234	0.1415	exc	rs76296609	-2.25	rs11948075	0.113	7.13	-0.133	1539	4	lasso	0.13	1e-14	0.13464	0.893	0.991979	rs76329876	3.54	rs11948075	0.113	7.13	-1.28	1539	4	lasso	0.13	1e-14	-1.83055	0.0672	0.649101
	AC124854.1	5	92410256	92660863	0.0644	exc	rs17082792	3.65	rs4869406	0.0168	-4.25	0.719	310	1	top1	0.017	0.0043	-0.719	0.472	0.922084	rs10036741	-3.38	rs4869406	0.0168	-4.25	0.918	310	1	top1	0.017	0.0043	-0.918	0.359	0.879617
	FAM172A	5	93617725	94111699	0.1086	exc	rs7444996	-3.16	rs308203	0.0113	-3.91	1.329	234	25	enet	0.048	3.2e-06	-1.08434	0.278	0.874966	rs9314107	-3.12	rs308203	0.0113	-3.91	-0.252	234	25	enet	0.048	3.2e-06	-0.633	0.527	0.924782
	AC106818.2	5	93621683	93675081	0.1184	exc	rs7444996	-3.16	rs74592586	0.0516	-4.86	0.8222	135	1	top1	0.052	1.4e-06	-0.8222	0.411	0.906066	rs76386532	-3.05	rs74592586	0.0516	-4.86	-2.63912	135	1	top1	0.052	1.4e-06	2.63912	0.00831	0.351614
	KIAA0825	5	94152966	94618597	0.1381	exc	rs981862	-2.73	rs17083824	0.0741	6.46	0.852	352	15	enet	0.11	8e-13	-0.41674	0.677	0.961668	rs9314107	-3.12	rs17083824	0.0741	6.46	1.021	352	15	enet	0.11	8e-13	1.30185	0.193	0.800926
	SLF1	5	94618669	94739436	0.1678	exc	rs1841299	2.73	rs12516225	0.01	4.68	-0.048	1365	1365	blup	0.06	1.8e-07	-0.66682	0.505	0.93078	rs9314107	-3.12	rs12516225	0.01	4.68	1.647	1365	1365	blup	0.06	1.8e-07	1.73542	0.0827	0.673271
	MCTP1	5	94703741	95284575	0.079	exc	rs1841299	2.73	rs309807	0.0427	-5.32	-1.692	2035	1	top1	0.043	1.1e-05	1.692	0.0906	0.757042	rs9314107	-3.12	rs309807	0.0427	-5.32	-1.951	2035	1	top1	0.043	1.1e-05	1.951	0.0511	0.610525
	TTC37	5	95461755	95555007	0.1246	exc	rs1047420	-3.23	rs7716598	0.084	6.17	-0.266	326	1	top1	0.084	7.5e-10	-0.266	0.79	0.980281	rs34231173	-2.64	rs7716598	0.084	6.17	-0.402	326	1	top1	0.084	7.5e-10	-0.402	0.688	0.955457
	ARSK	5	95555101	95605102	0.0877	exc	rs1047420	-3.23	rs12189111	0.0179	4.37	0.52	290	290	blup	0.021	0.0016	0.99271	0.321	0.883452	rs10079268	-2.81	rs12189111	0.0179	4.37	-1.651	290	290	blup	0.021	0.0016	-0.92527	0.355	0.879109
	RHOBTB3	5	95713522	95824383	0.0858	exc	rs1047420	-3.23	rs7729314	0.027	-4.9	0.452	1366	5	lasso	0.043	9.3e-06	-0.65536	0.512	0.93078	rs13187598	-3.09	rs7729314	0.027	-4.9	-0.175	1366	5	lasso	0.043	9.3e-06	0.61664	0.537	0.926942
	GLRX	5	95751319	95822726	0.1494	exc	rs1047420	-3.23	rs8750	0.0105	4.79	1.176	1314	29	enet	0.037	4.2e-05	-0.5326	0.594	0.953012	rs13187598	-3.09	rs8750	0.0105	4.79	1.246	1314	29	enet	0.037	4.2e-05	0.72591	0.468	0.915317
	ELL2	5	95885098	95961851	0.0295	exc	rs1047420	-3.23	rs4869260	0.00953	3.67	-0.256	1334	4	enet	0.014	0.0085	-0.81068	0.418	0.906433	rs13187598	-3.09	rs4869260	0.00953	3.67	-2.704	1334	4	enet	0.014	0.0085	-1.934	0.0531	0.620857
	PCSK1	5	96390333	96434143	0.0628	exc	rs2350292	-2.46	rs4869282	0.0316	4.3	0.689	360	1	top1	0.032	0.00014	0.689	0.491	0.927304	rs7718594	-3.2	rs4869282	0.0316	4.3	-2.25	360	1	top1	0.032	0.00014	-2.25	0.0244	0.500344
	CAST	5	96525267	96779595	0.1399	exc	rs10061380	2.71	rs7704167	0.0819	6.2	1.223	2346	1	top1	0.082	1.2e-09	1.223	0.221	0.847263	rs18059	3.43	rs7704167	0.0819	6.2	-0.071	2346	1	top1	0.082	1.2e-09	-0.071	0.943	0.993567
	ERAP1	5	96760810	96808100	0.2952	exc	rs10061380	2.71	rs2032890	0.241	10.5	-0.501	2240	5	lasso	0.26	9.7e-30	-0.36417	0.716	0.963031	rs18059	3.43	rs2032890	0.241	10.5	2.068	2240	5	lasso	0.26	9.7e-30	2.10236	0.0355	0.546539
	AC009126.1	5	96814028	96935809	0.06	exc	rs10061380	2.71	rs151949	0.0495	-5.13	-0.472	420	1	top1	0.05	2.3e-06	0.472	0.637	0.955573	rs18059	3.43	rs151949	0.0495	-5.13	-1.554	420	1	top1	0.05	2.3e-06	1.554	0.12	0.743837
	ERAP2	5	96875939	96919716	0.1023	exc	rs10061380	2.71	rs2548528	0.0375	5.4	-0.421	2350	66	enet	0.076	5.1e-09	-0.62867	0.53	0.933453	rs18059	3.43	rs2548528	0.0375	5.4	2.037	2350	66	enet	0.076	5.1e-09	1.56809	0.117	0.739154
	LNPEP	5	96935394	97037513	0.0325	exc	rs10061380	2.71	rs4869313	0.012	4.15	-0.186	2421	2421	blup	0.017	0.0043	-0.34063	0.733	0.965484	rs18059	3.43	rs4869313	0.012	4.15	1.863	2421	2421	blup	0.017	0.0043	2.48455	0.013	0.41154
	LIX1-AS1	5	97089075	97437217	0.3952	exc	rs183802938	2.94	rs59936742	0.185	9.27	0.792	3003	16	lasso	0.21	1.7e-23	1.29564	0.195	0.82832	rs18059	3.43	rs59936742	0.185	9.27	0.972	3003	16	lasso	0.21	1.7e-23	0.62826	0.53	0.925553
	RGMB	5	98768650	98798643	0.1244	exc	rs60879484	2.58	rs2545674	0.0623	6.36	-1.12	266	4	lasso	0.082	1.2e-09	-0.47453	0.635	0.955573	rs28557210	-3.01	rs2545674	0.0623	6.36	-0.854	266	4	lasso	0.082	1.2e-09	-0.40182	0.688	0.955457
	LINC02062	5	98929171	98995013	0.076	exc	rs12522765	-2.81	rs331926	0.0755	-5.98	0.333	1958	1	top1	0.075	5.5e-09	-0.333	0.739	0.965522	rs6872073	-3.04	rs331926	0.0755	-5.98	-0.433	1958	1	top1	0.075	5.5e-09	0.433	0.665	0.949858
	FAM174A	5	100535374	100586741	0.1152	exc	rs17724185	-2.38	rs56102610	0.0917	6.74	-1.362	1336	1336	blup	0.1	9.3e-12	-1.01551	0.31	0.883452	rs3995470	2.67	rs56102610	0.0917	6.74	1.635	1336	1336	blup	0.1	9.3e-12	1.13623	0.256	0.837625
	ST8SIA4	5	100806933	100903282	0.0795	exc	rs78098432	2.57	rs28552573	0.0159	4.64	0.063	1451	1451	blup	0.041	1.5e-05	-0.71181	0.477	0.922084	rs3995470	2.67	rs28552573	0.0159	4.64	-0.544	1451	1451	blup	0.041	1.5e-05	-1.62625	0.104	0.713119
	SLCO4C1	5	102233986	102296284	0.3316	exc	rs61435247	2.72	rs6873243	0.296	11.42	-1.535	2246	7	lasso	0.3	2.4e-35	-1.63785	0.101	0.771871	rs6861605	2.82	rs6873243	0.296	11.42	0.148	2246	7	lasso	0.3	2.4e-35	-0.02151	0.983	0.997591
	PAM	5	102753981	103031105	0.0502	exc	rs402232	-2.66	rs447531	0.00772	-3.93	-0.395	1792	1792	blup	0.016	0.005	0.77301	0.44	0.913708	rs6867062	-2.67	rs447531	0.00772	-3.93	-0.914	1792	1792	blup	0.016	0.005	0.7039	0.481	0.915703
	C5orf30	5	103258763	103278660	0.0363	exc	rs34252454	-2.81	rs459760	-8.49e-05	-3.22	-0.665	1236	1236	blup	0.005	0.077	0.22225	0.824	0.981482	rs112510061	3.27	rs459760	-8.49e-05	-3.22	-0.7	1236	1236	blup	0.005	0.077	-0.00569	0.995	0.999081
	NUDT12	5	103548855	103562790	0.4976	exc	rs1363260	-3.41	rs9327885	0.368	-12.45	-0.869	1472	41	enet	0.37	6.8e-45	1.01552	0.31	0.883452	rs112510061	3.27	rs9327885	0.368	-12.45	-1.038	1472	41	enet	0.37	6.8e-45	0.89652	0.37	0.882911
	LINC01950	5	106815197	107011052	0.1381	exc	rs13182806	2.74	rs4957682	0.0457	5.5	-0.617	2118	16	enet	0.077	3.6e-09	-0.35291	0.724	0.96477	rs6893449	3.08	rs4957682	0.0457	5.5	-0.283	2118	16	enet	0.077	3.6e-09	-0.74191	0.458	0.911168
	EFNA5	5	107376889	107670937	0.0867	exc	rs10057438	2.75	rs164853	0.0172	-4.38	-0.36	529	1	top1	0.017	0.004	0.36	0.719	0.963778	rs6867180	3.04	rs164853	0.0172	-4.38	-0.021	529	1	top1	0.017	0.004	0.021	0.983	0.997591
	FBXL17	5	107859035	108382098	0.0731	exc	rs13359859	-4.14	rs12659811	-0.00172	-3.65	1.588	2836	2836	blup	0.0059	0.062	-0.03127	0.975	0.997752	rs6893449	3.08	rs12659811	-0.00172	-3.65	-1.051	2836	2836	blup	0.0059	0.062	0.39424	0.693	0.956265
	AC008462.1	5	108382156	108418016	0.0597	exc	rs13359859	-4.14	rs144051155	-0.00231	3.82	-0.079	1822	1822	blup	0.025	0.00072	-2.67761	0.00741	0.442551	rs72791976	-2.88	rs144051155	-0.00231	3.82	0.809	1822	1822	blup	0.025	0.00072	0.82628	0.409	0.897686
	FER	5	108747841	109196841	0.0488	exc	rs13359859	-4.14	rs72789307	0.00793	3.72	-0.712	3000	3000	blup	0.012	0.013	-0.60775	0.543	0.938954	rs72791976	-2.88	rs72789307	0.00793	3.72	-1.805	3000	3000	blup	0.012	0.013	-1.6151	0.106	0.716636
	PJA2	5	109334713	109409974	0.131	exc	rs114536492	-2.75	rs17161951	0.0393	6.05	1.106	456	456	blup	0.087	3.4e-10	1.33906	0.181	0.825792	rs144104876	2.48	rs17161951	0.0393	6.05	-1.597	456	456	blup	0.087	3.4e-10	-0.85498	0.393	0.890978
	MAN2A1	5	109689366	109869625	0.0414	exc	rs13436258	-3.76	rs56035748	0.0106	4.48	-0.935	2404	2404	blup	0.013	0.012	-1.24959	0.211	0.843513	rs2966753	-2.53	rs56035748	0.0106	4.48	-1.452	2404	2404	blup	0.013	0.012	-1.54313	0.123	0.74713
	SLC25A46	5	110738136	110765161	0.0459	exc	rs1019753	2.4	rs6866504	0.00168	3.62	0.861	247	247	blup	0.012	0.015	-0.18373	0.854	0.988617	rs313595	-2.7	rs6866504	0.00168	3.62	-0.891	247	247	blup	0.012	0.015	0.038	0.97	0.996151
	WDR36	5	111091716	111130502	0.3777	exc	rs79145470	3.29	rs11746289	0.13	7.98	1.31	1655	10	lasso	0.14	2.5e-15	1.53214	0.125	0.814736	rs10058280	-3.47	rs11746289	0.13	7.98	0.723	1655	10	lasso	0.14	2.5e-15	0.53988	0.589	0.932267
	CAMK4	5	111223653	111494886	0.1919	exc	rs79145470	3.29	rs461336	0.0751	5.92	1.557	416	8	lasso	0.091	1.3e-10	0.85132	0.395	0.903164	rs10058280	-3.47	rs461336	0.0751	5.92	-0.22	416	8	lasso	0.091	1.3e-10	-0.20265	0.839	0.980035
	AC010275.1	5	111277517	111302567	0.0463	exc	rs79145470	3.29	rs13163113	-0.00236	-3.49	0.69146	362	362	blup	0.0064	0.055	1.39136	0.164	0.823424	rs10058280	-3.47	rs13163113	-0.00236	-3.49	-0.65446	362	362	blup	0.0064	0.055	-0.07147	0.943	0.993567
	STARD4	5	111496033	111512590	0.0842	exc	rs79145470	3.29	rs152873	0.0409	5.07	-1.031	370	1	top1	0.041	1.7e-05	-1.031	0.303	0.882318	rs10058280	-3.47	rs152873	0.0409	5.07	-0.794	370	1	top1	0.041	1.7e-05	-0.794	0.427	0.90341
	STARD4-AS1	5	111510396	111739726	0.0651	exc	rs79145470	3.29	rs183738	-0.000507	3.95	-1.982	2176	2176	blup	0.021	0.0016	0.33236	0.74	0.965522	rs255887	3.69	rs183738	-0.000507	3.95	0.222	2176	2176	blup	0.021	0.0016	-0.97005	0.332	0.872439
	EPB41L4A	5	112142441	112419313	0.1658	exc	rs78924043	-3.58	rs12655349	0.00672	-4.77	0.961	2308	32	enet	0.1	6.1e-12	-1.49411	0.135	0.81514	rs255887	3.69	rs12655349	0.00672	-4.77	1.513	2308	32	enet	0.1	6.1e-12	0.03272	0.974	0.996262
	APC	5	112707498	112846239	0.0336	exc	rs78924043	-3.58	rs4705772	0.0111	-4.14	-0.104	2169	2169	blup	0.015	0.0063	-0.20911	0.834	0.984367	rs146715698	-2.99	rs4705772	0.0111	-4.14	0.104	2169	2169	blup	0.015	0.0063	-0.27172	0.786	0.972993
	SRP19	5	112861188	112898371	0.0438	exc	rs4705758	3.38	rs3919709	0.0329	5.06	-0.468	1943	8	enet	0.036	4.8e-05	0.14803	0.882	0.991979	rs146715698	-2.99	rs3919709	0.0329	5.06	0.036	1943	8	enet	0.036	4.8e-05	-0.35393	0.723	0.962447
	REEP5	5	112876385	112922289	0.0666	exc	rs6877524	-2.97	rs2289484	0.00887	-3.73	0.165	358	358	blup	0.016	0.0056	-0.36829	0.713	0.962729	rs146715698	-2.99	rs2289484	0.00887	-3.73	0.279	358	358	blup	0.016	0.0056	-0.22382	0.823	0.977705
	MCC	5	113022099	113488823	0.0508	exc	rs4705758	3.38	rs255879	0.00906	-4.8	-0.096	3355	3355	blup	0.02	0.0022	1.24731	0.212	0.843527	rs146715698	-2.99	rs255879	0.00906	-4.8	0.059	3355	3355	blup	0.02	0.0022	0.31295	0.754	0.968908
	YTHDC2	5	113513694	113595285	0.1078	exc	rs4705758	3.38	rs171181	0.0904	6.86	1.502	2630	1	top1	0.09	1.7e-10	1.502	0.133	0.814736	rs6893860	-2.56	rs171181	0.0904	6.86	-0.212	2630	1	top1	0.09	1.7e-10	-0.212	0.832	0.979247
	KCNN2	5	114055545	114496500	0.1186	exc	rs62381844	-3.38	rs10044601	0.0128	3.67	2.457	727	727	blup	0.029	0.00025	0.24242	0.808	0.980281	rs1905152	-2.54	rs10044601	0.0128	3.67	-1.344	727	727	blup	0.029	0.00025	-1.34901	0.177	0.792081
	TRIM36	5	115124762	115180546	0.1264	exc	rs1990897	-2.94	rs2278695	0.0613	-6.31	-2.578	364	9	enet	0.11	4.7e-12	2.18639	0.0288	0.602078	rs72813813	2.87	rs2278695	0.0613	-6.31	-0.503	364	9	enet	0.11	4.7e-12	1.2158	0.224	0.808563
	CCDC112	5	115267190	115296693	0.0453	exc	rs1990897	-2.94	rs265438	-0.0012	-3.87	1.735	2112	2112	blup	0.0068	0.05	-1.23173	0.218	0.847263	rs72813813	2.87	rs265438	-0.0012	-3.87	-0.177	2112	2112	blup	0.0068	0.05	-0.874	0.382	0.887744
	TICAM2	5	115578650	115602479	0.0591	exc	rs1990897	-2.94	rs256943	0.0533	-5.3	0.154	2007	1	top1	0.053	9.6e-07	-0.154	0.878	0.991979	rs72813813	2.87	rs256943	0.0533	-5.3	-1.559	2007	1	top1	0.053	9.6e-07	1.559	0.119	0.743837
	TMED7	5	115613210	115632992	0.0599	exc	rs1990897	-2.94	rs457867	-0.000508	-3.62	-0.689	453	453	blup	0.012	0.015	-0.24951	0.803	0.980281	rs72813813	2.87	rs457867	-0.000508	-3.62	0.657	453	453	blup	0.012	0.015	-0.32662	0.744	0.967203
	CDO1	5	115804733	115816659	0.0521	exc	rs10155643	-2.91	rs13163438	0.0437	-4.92	-1.498	2418	1	top1	0.044	8.8e-06	1.498	0.134	0.814736	rs35067235	-2.61	rs13163438	0.0437	-4.92	-0.454	2418	1	top1	0.044	8.8e-06	0.454	0.65	0.946835
	ATG12	5	115828200	115841837	0.2035	exc	rs10155643	-2.91	rs1058600	0.135	7.68	0.222	2430	1	top1	0.13	3.5e-15	0.222	0.824	0.981482	rs35067235	-2.61	rs1058600	0.135	7.68	-0.076	2430	1	top1	0.13	3.5e-15	-0.076	0.939	0.9934
	AP3S1	5	115841592	115914081	0.0642	exc	rs10155643	-2.91	rs78735520	-0.00237	3.1	-1.8	2550	2550	blup	0.013	0.01	-1.1315	0.258	0.870639	rs35067235	-2.61	rs78735520	-0.00237	3.1	-0.599	2550	2550	blup	0.013	0.01	-0.85283	0.394	0.891149
	COMMD10	5	116085016	116412762	0.0867	exc	rs10155643	-2.91	rs254150	0.0822	6.1	0.145	3055	1	top1	0.082	1.1e-09	0.145	0.885	0.991979	rs154467	2.5	rs254150	0.0822	6.1	0.971	3055	1	top1	0.082	1.1e-09	0.971	0.332	0.872439
	SEMA6A	5	116443616	116574934	0.0384	exc	rs1459089	-3.59	rs78689645	0.0248	-4.14	-1.25	2550	1	top1	0.025	0.00068	1.25	0.211	0.843513	rs154467	2.5	rs78689645	0.0248	-4.14	-1.213	2550	1	top1	0.025	0.00068	1.213	0.225	0.809477
	SEMA6A-AS1	5	116447547	116508276	0.0972	exc	rs1459089	-3.59	rs79657451	0.0515	-5.01	-1.408	2499	1	top1	0.052	1.4e-06	1.408	0.159	0.823424	rs154467	2.5	rs79657451	0.0515	-5.01	-1.194	2499	1	top1	0.052	1.4e-06	1.194	0.232	0.817371
	LINC02208	5	118000253	118562199	0.2544	exc	rs2442119	3.39	rs10072816	0.133	-8.07	0.753	3049	9	lasso	0.21	3.1e-23	-0.56342	0.573	0.947182	rs2451229	2.92	rs10072816	0.133	-8.07	-0.614	3049	9	lasso	0.21	3.1e-23	0.39074	0.696	0.957359
	AC093206.1	5	118760474	118785459	0.1438	exc	rs2442119	3.39	rs370827	0.138	-8.17	-0.922	1589	1	top1	0.14	1.5e-15	0.922	0.357	0.897436	rs6885949	2.87	rs370827	0.138	-8.17	0.958	1589	1	top1	0.14	1.5e-15	-0.958	0.338	0.872469
	DTWD2	5	118836074	118988547	0.0621	exc	rs2442119	3.39	rs1448479	0.0124	-3.95	-0.452	1800	1800	blup	0.018	0.0035	0.09787	0.922	0.993571	rs6885949	2.87	rs1448479	0.0124	-3.95	0.764	1800	1800	blup	0.018	0.0035	-0.90847	0.364	0.880186
	AC008629.1	5	119006347	119070902	0.3899	exc	rs2442119	3.39	rs299216	0.318	-11.67	0.381	1668	2	lasso	0.33	2.4e-38	-0.5258	0.599	0.953012	rs6595187	2.65	rs299216	0.318	-11.67	-0.089	1668	2	lasso	0.33	2.4e-38	-0.05782	0.954	0.994372
	DMXL1	5	119037772	119249138	0.1378	exc	rs2442119	3.39	rs4639262	0.0202	4.58	-1.003	435	435	blup	0.047	4.4e-06	-1.31279	0.189	0.826342	rs6595187	2.65	rs4639262	0.0202	4.58	-0.08	435	435	blup	0.047	4.4e-06	-0.19274	0.847	0.980355
	HSD17B4	5	119452473	119637199	0.2087	exc	rs2442119	3.39	rs257978	0.0712	5.45	-0.822	1951	1	top1	0.071	1.5e-08	-0.822	0.411	0.906066	rs6595187	2.65	rs257978	0.0712	5.45	-0.538	1951	1	top1	0.071	1.5e-08	-0.538	0.591	0.932267
	AC008574.1	5	120245448	120333502	0.143	exc	rs2973990	-2.58	rs72783694	0.00554	-3.57	-0.596	327	327	blup	0.049	2.5e-06	0.44403	0.657	0.958132	rs11742358	-2.47	rs72783694	0.00554	-3.57	0.227	327	327	blup	0.049	2.5e-06	0.51567	0.606	0.933745
	PRR16	5	120464300	120687332	0.0707	exc	rs393729	-3.23	rs79441688	0.00725	-4.34	0.993	417	417	blup	0.042	1.3e-05	-1.39562	0.163	0.823424	rs7731784	3.76	rs79441688	0.00725	-4.34	0.436	417	417	blup	0.042	1.3e-05	0.95168	0.341	0.872469
	SNCAIP	5	122311354	122464219	0.1117	exc	rs17440059	-3.28	rs79029198	0.00617	-4.25	0.55	257	7	enet	0.031	0.00017	-0.87735	0.38	0.902774	rs13662	2.8	rs79029198	0.00617	-4.25	-0.016	257	7	enet	0.031	0.00017	-0.285	0.776	0.97066
	SNX2	5	122775079	122834543	0.0578	exc	rs17440059	-3.28	rs56346354	0.035	4.65	-0.685	389	1	top1	0.035	6.5e-05	-0.685	0.493	0.927855	rs4836435	-4.12	rs56346354	0.035	4.65	-0.406	389	1	top1	0.035	6.5e-05	-0.406	0.685	0.955457
	SNX24	5	122843439	123029354	0.041	exc	rs17440059	-3.28	rs4288111	0.00915	3.7	-1.543	2239	1	top1	0.0091	0.027	-1.543	0.123	0.813598	rs4836435	-4.12	rs4288111	0.00915	3.7	-0.537	2239	1	top1	0.0091	0.027	-0.537	0.591	0.932267
	PRDM6	5	123089241	123194266	0.0644	exc	rs335210	2.84	rs193542	0.00476	-4.02	-1.816	2146	2146	blup	0.0087	0.031	0.59827	0.55	0.941238	rs4836435	-4.12	rs193542	0.00476	-4.02	-1.123	2146	2146	blup	0.0087	0.031	0.73464	0.463	0.912327
	CEP120	5	123344885	123423592	0.0762	exc	rs335140	2.65	rs7725869	0.0245	-4.98	1.297	434	7	enet	0.053	1.1e-06	-1.35695	0.175	0.823424	rs4836435	-4.12	rs7725869	0.0245	-4.98	-0.535	434	7	enet	0.053	1.1e-06	0.54221	0.588	0.932267
	CSNK1G3	5	123512099	123617045	0.0473	exc	rs335210	2.84	rs1532613	0.0396	4.45	0.948	2114	17	enet	0.047	3.7e-06	1.00708	0.314	0.883452	rs4836435	-4.12	rs1532613	0.0396	4.45	1.606	2114	17	enet	0.047	3.7e-06	2.09103	0.0365	0.549253
	AC116362.1	5	125333369	126368755	0.5933	exc	rs10070443	-4.09	rs6862261	0.339	12.26	-2.446	4709	56	enet	0.42	2.9e-51	-2.30298	0.0213	0.577363	rs13157865	-3.42	rs6862261	0.339	12.26	-1.869	4709	56	enet	0.42	2.9e-51	-1.00935	0.313	0.864638
	GRAMD2B	5	126360132	126496494	0.1104	exc	rs72663347	-2.81	rs4388209	0.0517	-5.07	-0.492	2492	1	top1	0.052	1.4e-06	0.492	0.623	0.954155	rs13157865	-3.42	rs4388209	0.0517	-5.07	0.734	2492	1	top1	0.052	1.4e-06	-0.734	0.463	0.912327
	ALDH7A1	5	126531200	126595362	0.2188	exc	rs34315243	-2.66	rs900641	0.146	8.36	0.063	2026	7	lasso	0.17	2.6e-19	0.44669	0.655	0.957605	rs13157865	-3.42	rs900641	0.146	8.36	1.431	2026	7	lasso	0.17	2.6e-19	1.8939	0.0582	0.632191
	PHAX	5	126600925	126627252	0.0571	exc	rs34315243	-2.66	rs9716527	-0.00237	3.53	0.166	1845	1845	blup	-0.00028	0.35	-0.32597	0.744	0.967133	rs13157865	-3.42	rs9716527	-0.00237	3.53	-0.56	1845	1845	blup	-0.00028	0.35	0.57495	0.565	0.92836
	MARCH3	5	126867714	127030558	0.0444	exc	rs34315243	-2.66	rs2271353	-0.00171	-3.8	-0.179	1740	18	enet	0.0069	0.048	0.57785	0.563	0.94534	rs13157865	-3.42	rs2271353	-0.00171	-3.8	0.282	1740	18	enet	0.0069	0.048	-1.4227	0.155	0.773573
	MEGF10	5	127290796	127465737	0.1638	exc	rs2546801	2.3	rs72790424	0.133	-7.82	-0.783	1385	1	top1	0.13	5.7e-15	0.783	0.434	0.91261	rs35087652	2.91	rs72790424	0.133	-7.82	-0.083	1385	1	top1	0.13	5.7e-15	0.083	0.934	0.992679
	CTXN3	5	127649044	127658630	0.098	exc	rs2546801	2.3	rs1816405	0.0306	-4.03	0.917	1240	1240	blup	0.036	5.1e-05	-1.10607	0.269	0.870829	rs35087652	2.91	rs1816405	0.0306	-4.03	0.061	1240	1240	blup	0.036	5.1e-05	1.02382	0.306	0.860897
	CCDC192	5	127703389	127941634	0.0744	exc	rs72785137	-2.9	rs7722601	0.061	5.82	0.531	1496	1	top1	0.061	1.6e-07	0.531	0.595	0.953012	rs35087652	2.91	rs7722601	0.061	5.82	0.44	1496	1	top1	0.061	1.6e-07	0.44	0.66	0.948786
	LINC01184	5	127939152	128083172	0.0293	exc	rs72785137	-2.9	rs245237	0.0156	-3.84	0.875	1587	1	top1	0.016	0.0058	-0.875	0.382	0.902779	rs1820151	2.85	rs245237	0.0156	-3.84	-1.481	1587	1	top1	0.016	0.0058	1.481	0.139	0.761646
	SLC12A2	5	128083766	128189677	0.0785	exc	rs72785137	-2.9	rs245186	0.0316	4.4	-0.387	1636	30	enet	0.04	1.9e-05	0.17668	0.86	0.989485	rs1820151	2.85	rs245186	0.0316	4.4	0.631	1636	30	enet	0.04	1.9e-05	0.65516	0.512	0.922055
	ISOC1	5	129094749	129114028	0.0804	exc	rs7702810	2.48	rs3756747	0.0641	5.47	0.539	379	1	top1	0.064	7.8e-08	0.539	0.59	0.951889	rs17768640	2.43	rs3756747	0.0641	5.47	-0.487	379	1	top1	0.064	7.8e-08	-0.487	0.626	0.94126
	ADAMTS19-AS1	5	129424782	129461076	0.0819	exc	rs7702810	2.48	rs35636325	-0.000759	3.91	0.473	2424	2424	blup	0.034	8.8e-05	0.23832	0.812	0.980281	rs244741	3.76	rs35636325	-0.000759	3.91	0.642	2424	2424	blup	0.034	8.8e-05	-2.25991	0.0238	0.496253
	ADAMTS19	5	129460281	129738683	0.1247	exc	rs7702810	2.48	rs11959734	0.0361	4.89	-0.418	2461	2461	blup	0.05	1.9e-06	0.40815	0.683	0.962391	rs10060166	3.83	rs11959734	0.0361	4.89	-2.384	2461	2461	blup	0.05	1.9e-06	-2.70986	0.00673	0.324804
	AC008591.1	5	129500361	129905917	0.0971	exc	rs7702810	2.48	rs56194804	0.0655	5.75	1.529	405	1	top1	0.066	5.6e-08	1.529	0.126	0.814736	rs10060166	3.83	rs56194804	0.0655	5.75	-3.487	405	1	top1	0.066	5.6e-08	-3.487	0.000488	0.0829983
	CHSY3	5	129904465	130186634	0.0824	exc	rs25821	2.24	rs11750800	0.0304	5.43	0.013	267	3	lasso	0.067	3.9e-08	-0.16991	0.865	0.99049	rs10060166	3.83	rs11750800	0.0304	5.43	3.326	267	3	lasso	0.067	3.9e-08	3.61918	0.000296	0.0594261
	HINT1	5	131159027	131171735	0.02	exc	rs3776011	-3.11	rs10066837	-0.00213	-3.35	1.23	870	870	blup	0.0087	0.031	-1.74164	0.0816	0.738829	rs56350914	2.29	rs10066837	-0.00213	-3.35	1.116	870	870	blup	0.0087	0.031	-0.17516	0.861	0.981094
	LYRM7	5	131170944	131205428	0.019	exc	rs3776011	-3.11	rs6595963	-0.00223	-3.57	1.157	887	14	enet	0.0045	0.088	-1.29901	0.194	0.82832	rs56350914	2.29	rs6595963	-0.00223	-3.57	0.929	887	14	enet	0.0045	0.088	0.34964	0.727	0.963603
	CDC42SE2	5	131245493	131398447	0.037	exc	rs31252	-2.82	rs74883456	0.00249	-3.81	1.611	116	12	enet	0.021	0.0015	-1.89474	0.0581	0.694159	rs17621538	2.21	rs74883456	0.00249	-3.81	-0.322	116	12	enet	0.021	0.0015	1.13	0.258	0.8393
	RAPGEF6	5	131423921	131635236	0.1263	exc	rs253946	-3.15	rs3756290	0.00263	-4.05	-2.664	1091	13	enet	0.039	2.6e-05	0.09043	0.928	0.993571	rs72801763	2.21	rs3756290	0.00263	-4.05	0.378	1091	13	enet	0.039	2.6e-05	-0.0506	0.96	0.995297
	MEIKIN	5	131806990	131945698	0.202	exc	rs253946	-3.15	rs10052318	0.279	-11.12	-2.178	1155	13	lasso	0.29	6.2e-33	2.15574	0.0311	0.609524	rs886285	3.94	rs10052318	0.279	-11.12	0.656	1155	13	lasso	0.29	6.2e-33	-0.74302	0.457	0.911168
	ACSL6	5	131949973	132012243	0.1073	exc	rs253946	-3.15	rs247001	0.0558	5.79	0.068	193	5	lasso	0.08	1.9e-09	-0.81305	0.416	0.906066	rs6868372	-3.67	rs247001	0.0558	5.79	-0.341	193	5	lasso	0.08	1.9e-09	0.31686	0.751	0.968847
	P4HA2	5	132191838	132295315	0.0413	exc	rs253946	-3.15	rs246108	0.0374	4.3	0.503	210	1	top1	0.037	3.7e-05	0.503	0.615	0.95414	rs6868372	-3.67	rs246108	0.0374	4.3	0.072	210	1	top1	0.037	3.7e-05	0.072	0.943	0.993567
	SLC22A4	5	132294394	132344190	0.1267	exc	rs253946	-3.15	rs272857	0.0962	6.82	-1.384	1342	1	top1	0.096	4.2e-11	-1.384	0.166	0.823424	rs886285	3.94	rs272857	0.0962	6.82	2.522	1342	1	top1	0.096	4.2e-11	2.522	0.0117	0.394886
	MIR3936HG	5	132311285	132370170	0.0251	exc	rs253946	-3.15	rs3788987	0.00619	3.61	0.803	1374	1374	blup	0.009	0.028	0.99362	0.32	0.883452	rs886285	3.94	rs3788987	0.00619	3.61	-1.331	1374	1374	blup	0.009	0.028	-1.14022	0.254	0.835177
	SLC22A5	5	132369752	132395614	0.0436	exc	rs253946	-3.15	rs2631363	0.00284	-3.97	1.277	1358	1358	blup	0.017	0.0042	-0.95064	0.342	0.889505	rs886285	3.94	rs2631363	0.00284	-3.97	-2.732	1358	1358	blup	0.017	0.0042	2.40383	0.0162	0.436825
	AC004039.1	5	132688681	132723725	0.0491	exc	rs112580676	-3.14	rs809122	-0.00135	3.78	1.051	254	13	enet	0.025	0.00069	1.42365	0.155	0.820437	rs72801474	4.09	rs809122	-0.00135	3.78	0.648	254	13	enet	0.025	0.00069	1.24664	0.213	0.800926
	KIF3A	5	132692628	132737638	0.1269	exc	rs112580676	-3.14	rs17691077	0.0738	5.84	-0.146	268	1	top1	0.074	8.2e-09	-0.146	0.884	0.991979	rs72801474	4.09	rs17691077	0.0738	5.84	1.172	268	1	top1	0.074	8.2e-09	1.172	0.241	0.823108
	SOWAHA	5	132813302	132816786	0.0717	exc	rs112580676	-3.14	rs6887319	0.0508	-4.93	1.082	270	1	top1	0.051	1.7e-06	-1.082	0.279	0.874966	rs72801474	4.09	rs6887319	0.0508	-4.93	-0.211	270	1	top1	0.051	1.7e-06	0.211	0.833	0.979247
	SHROOM1	5	132822141	132830898	0.1274	exc	rs112580676	-3.14	rs35534543	0.0736	-6.04	0.406	1503	10	lasso	0.076	5e-09	-0.97445	0.33	0.883769	rs72801474	4.09	rs35534543	0.0736	-6.04	1.067	1503	10	lasso	0.076	5e-09	-1.62898	0.103	0.707941
	AFF4	5	132875395	132963634	0.0297	exc	rs112580676	-3.14	rs4958167	0.00471	-3.65	-1.82	1570	1570	blup	0.0098	0.023	0.11826	0.906	0.992932	rs72801474	4.09	rs4958167	0.00471	-3.65	-0.029	1570	1570	blup	0.0098	0.023	-0.29646	0.767	0.969262
	ZCCHC10	5	132996985	133026604	0.0521	exc	rs112580676	-3.14	rs27973	-0.00231	-3.16	-0.975	325	325	blup	0.0024	0.16	-0.86368	0.388	0.902779	rs72801474	4.09	rs27973	-0.00231	-3.16	-2.475	325	325	blup	0.0024	0.16	-1.52875	0.126	0.752184
	HSPA4	5	133052013	133106449	0.0676	exc	rs112580676	-3.14	rs62375243	0.039	4.76	1.831	1574	1	top1	0.039	2.5e-05	1.831	0.0671	0.710654	rs72801474	4.09	rs62375243	0.039	4.76	1.702	1574	1	top1	0.039	2.5e-05	1.702	0.0888	0.680434
	FSTL4	5	133196455	133612541	0.064	exc	rs112580676	-3.14	rs1644293	0.0399	4.47	-0.42	2571	1	top1	0.04	2.1e-05	-0.42	0.674	0.961457	rs72801474	4.09	rs1644293	0.0399	4.47	-0.986	2571	1	top1	0.04	2.1e-05	-0.986	0.324	0.872439
	C5orf15	5	133955510	133968674	0.0644	exc	rs78698739	-2.82	rs10052064	0.002	-3.67	0.783	423	423	blup	0.007	0.047	-1.21746	0.223	0.847263	rs258072	-2.22	rs10052064	0.002	-3.67	-0.648	423	423	blup	0.007	0.047	-0.84443	0.398	0.893689
	PPP2CA	5	134194332	134226073	0.0445	exc	rs78698739	-2.82	rs11749323	-0.00183	-3.05	0.996	1547	1547	blup	0.0064	0.055	-0.0771	0.939	0.995707	rs2589408	-2.45	rs11749323	-0.00183	-3.05	-0.659	1547	1547	blup	0.0064	0.055	0.89752	0.369	0.882425
	CDKL3	5	134286350	134371047	0.1361	exc	rs78698739	-2.82	rs11242213	0.059	-5.29	1.653	306	5	lasso	0.074	8.1e-09	-1.98793	0.0468	0.670016	rs4285280	-2.39	rs11242213	0.059	-5.29	-1.956	306	5	lasso	0.074	8.1e-09	1.45098	0.147	0.767699
	JADE2	5	134524312	134583230	0.0794	exc	rs78698739	-2.82	rs11743278	0.00497	3.98	0.483	1127	1127	blup	0.025	0.00066	1.66644	0.0956	0.768223	rs2589408	-2.45	rs11743278	0.00497	3.98	0.825	1127	1127	blup	0.025	0.00066	-1.01162	0.312	0.864638
	SAR1B	5	134601149	134649271	0.0678	exc	rs73288823	-3.05	rs112736853	0.0222	4.67	-0.332	219	5	lasso	0.029	0.00028	-0.17656	0.86	0.989485	rs4285280	-2.25	rs112736853	0.0222	4.67	-0.322	219	5	lasso	0.029	0.00028	0.37778	0.706	0.960356
	CAMLG	5	134738548	134752157	0.2413	exc	rs73288823	-3.05	rs12657663	0.216	9.65	0.54	1016	24	enet	0.25	2.1e-28	0.71012	0.478	0.922084	rs631078	-2.92	rs12657663	0.216	9.65	1.008	1016	24	enet	0.25	2.1e-28	0.93394	0.35	0.877832
	TXNDC15	5	134873803	134901525	0.5815	exc	rs73288823	-3.05	rs3733897	0.492	14.78	0.685	1023	4	lasso	0.51	6.1e-68	0.66811	0.504	0.93078	rs681139	-3.02	rs3733897	0.492	14.78	0.094	1023	4	lasso	0.51	6.1e-68	0.07353	0.941	0.993567
	PCBD2	5	134904906	135007959	0.0388	exc	rs73288823	-3.05	rs319600	0.0396	-4.58	-0.055	345	1	top1	0.04	2.2e-05	0.055	0.956	0.997248	rs62383173	-2.94	rs319600	0.0396	-4.58	-0.652	345	1	top1	0.04	2.2e-05	0.652	0.514	0.922499
	SMAD5	5	136132845	136188747	0.0549	exc	rs4976322	-2.66	rs6596287	0.0183	4.47	1.838	1958	8	enet	0.024	0.00076	1.63369	0.102	0.77443	rs9327738	2.54	rs6596287	0.0183	4.47	0.139	1958	8	enet	0.024	0.00076	0.70838	0.479	0.915703
	SPOCK1	5	136975298	137598379	0.0806	exc	rs6895118	-3.32	rs9800086	0.0005	-3.91	-0.66	2156	2156	blup	0.014	0.0076	2.03867	0.0415	0.646743	rs2967807	-3	rs9800086	0.0005	-3.91	-0.69	2156	2156	blup	0.014	0.0076	-1.03292	0.302	0.859486
	KLHL3	5	137617500	137736089	0.0679	exc	rs6878269	-2.61	rs17537510	0.00957	-3.91	-0.768	232	232	blup	0.027	0.00044	0.28398	0.776	0.976218	rs7735325	3.34	rs17537510	0.00957	-3.91	0.008	232	232	blup	0.027	0.00044	-2.31927	0.0204	0.470214
	MYOT	5	137867791	137887851	0.1068	exc	rs13171412	2.56	rs12522782	-0.000993	3.54	-0.173	1071	1071	blup	0.026	0.00055	0.39792	0.691	0.962391	rs78702109	-3.41	rs12522782	-0.000993	3.54	-0.776	1071	1071	blup	0.026	0.00055	-0.69481	0.487	0.915703
	PKD2L2	5	137887968	137942747	0.0544	exc	rs13171412	2.56	rs11741140	0.0408	4.46	1.24	1125	1	top1	0.041	1.7e-05	1.24	0.215	0.847263	rs113756860	-3.51	rs11741140	0.0408	4.46	2.702	1125	1	top1	0.041	1.7e-05	2.702	0.00689	0.324804
	FAM13B	5	137937960	138051961	0.0972	exc	rs4835688	2.89	rs6892844	0.0657	5.26	-1.714	207	1	top1	0.066	5.4e-08	-1.714	0.0865	0.741648	rs2350640	-3.58	rs6892844	0.0657	5.26	0.558	207	1	top1	0.066	5.4e-08	0.558	0.577	0.930971
	NME5	5	138115175	138139443	0.2822	exc	rs4835688	2.89	rs143549354	0.00149	-4.64	0.55	188	30	enet	0.027	0.00044	0.1704	0.865	0.99049	rs2350640	-3.58	rs143549354	0.00149	-4.64	0.44	188	30	enet	0.027	0.00044	-1.44509	0.148	0.768254
	FAM53C	5	138331935	138349729	0.0539	exc	rs11740501	2.94	rs7443648	-0.00183	-3.93	-0.19443	1054	1054	blup	0.015	0.006	-0.70385	0.482	0.922084	rs6874506	3.7	rs7443648	-0.00183	-3.93	-0.43262	1054	1054	blup	0.015	0.006	-0.61672	0.537	0.926942
	KDM3B	5	138352685	138437028	0.2564	exc	rs4835688	2.89	rs79410036	0.00922	4.17	1.011	198	6	lasso	0.046	4.8e-06	1.97765	0.048	0.674644	rs2350640	-3.58	rs79410036	0.00922	4.17	0.92	198	6	lasso	0.046	4.8e-06	0.04838	0.961	0.995632
	REEP2	5	138439057	138446969	0.1306	exc	rs4835688	2.89	rs2350640	0.108	-7.19	-2.039	188	12	enet	0.11	7.9e-13	1.93167	0.0534	0.678403	rs2350640	-3.58	rs2350640	0.108	-7.19	-3.575	188	12	enet	0.11	7.9e-13	3.67629	0.000237	0.05014
	PAIP2	5	139341587	139369720	0.0417	exc	rs11167794	-2.94	rs3822742	0.0178	-3.87	0.843	154	1	top1	0.018	0.0035	-0.843	0.399	0.903164	rs288027	-2.54	rs3822742	0.0178	-3.87	-1.48	154	1	top1	0.018	0.0035	1.48	0.139	0.761646
	DNAJC18	5	139408588	139444491	0.1334	exc	rs11167794	-2.94	rs7445264	0.13	-7.53	1.476	170	1	top1	0.13	1.1e-14	-1.476	0.14	0.818727	rs77864329	-2.7	rs7445264	0.13	-7.53	0.234	170	1	top1	0.13	1.1e-14	-0.234	0.815	0.976559
	PSD2	5	139795808	139844466	0.0847	exc	rs1654176	-3.02	rs58914297	0.0474	5.87	2.276	1007	19	enet	0.06	2.1e-07	2.36352	0.0181	0.549383	rs4150233	-2.99	rs58914297	0.0474	5.87	-1.309	1007	19	enet	0.06	2.1e-07	-1.37084	0.17	0.78664
	CYSTM1	5	140175156	140282052	0.0352	exc	rs1654176	-3.02	rs6897346	0.0351	-3.99	-0.675	1194	1	top1	0.035	6.2e-05	0.675	0.5	0.93078	rs4150233	-2.99	rs6897346	0.0351	-3.99	0.801	1194	1	top1	0.035	6.2e-05	-0.801	0.423	0.90283
	AC008438.1	5	140370891	140401460	0.0542	exc	rs72796752	-3.01	rs143987576	0.00121	3.26	1.792	200	200	blup	0.0062	0.057	2.67362	0.0075	0.442551	rs4150233	-2.99	rs143987576	0.00121	3.26	0.567	200	200	blup	0.0062	0.057	1.2743	0.203	0.800926
	SRA1	5	140537340	140558252	0.3257	exc	rs62384503	-3.61	rs9324644	0.322	11.95	-1.719	1085	6	lasso	0.32	6.5e-38	-1.65116	0.0987	0.768513	rs4150233	-2.99	rs9324644	0.322	11.95	-1.882	1085	6	lasso	0.32	6.5e-38	-1.89356	0.0583	0.632191
	APBB3	5	140558268	140564781	0.0333	exc	rs62384503	-3.61	rs3822328	0.0244	-4.24	-1.71	160	1	top1	0.024	0.00074	1.71	0.0873	0.741648	rs4150233	-2.99	rs3822328	0.0244	-4.24	-2.309	160	1	top1	0.024	0.00074	2.309	0.0209	0.475818
	NDUFA2	5	140638740	140647785	0.0805	exc	rs62384503	-3.61	rs4912702	-0.00131	-3.27	-0.639	170	170	blup	0.013	0.0097	-0.22569	0.821	0.981482	rs4150233	-2.99	rs4912702	-0.00131	-3.27	-0.948	170	170	blup	0.013	0.0097	0.01993	0.984	0.997591
	IK	5	140647058	140662480	0.0166	exc	rs62384503	-3.61	rs1030667	0.00106	3.14	-0.779	1181	1181	blup	0.0038	0.11	1.30671	0.191	0.826342	rs4150233	-2.99	rs1030667	0.00106	3.14	0.124	1181	1181	blup	0.0038	0.11	1.02777	0.304	0.860044
	WDR55	5	140664676	140674124	0.0186	exc	rs62384503	-3.61	rs251361	0.00823	3.56	0.90953	1180	1	top1	0.0082	0.034	0.90953	0.363	0.898987	rs4150233	-2.99	rs251361	0.00823	3.56	-0.23824	1180	1	top1	0.0082	0.034	-0.23824	0.812	0.97551
	HARS	5	140673904	140691537	0.1309	exc	rs62384503	-3.61	rs2530232	0.131	-7.76	1.494	1199	15	enet	0.15	4.6e-17	-1.43747	0.151	0.818727	rs4150233	-2.99	rs2530232	0.131	-7.76	1.486	1199	15	enet	0.15	4.6e-17	-0.65143	0.515	0.923338
	HARS2	5	140691430	140699305	0.0251	exc	rs62384503	-3.61	rs246066	0.0107	-3.47	-0.896	1179	1179	blup	0.013	0.012	0.3555	0.722	0.963778	rs4150233	-2.99	rs246066	0.0107	-3.47	0.422	1179	1179	blup	0.013	0.012	-0.2094	0.834	0.979247
	ZMAT2	5	140698680	140706686	0.0177	exc	rs62384503	-3.61	rs155808	-0.00235	-3.49	-1.041	1186	1186	blup	0.005	0.079	1.76229	0.078	0.733672	rs4150233	-2.99	rs155808	-0.00235	-3.49	1.246	1186	1186	blup	0.005	0.079	1.23529	0.217	0.805072
	PCDHA10	5	140855883	141012347	0.0547	exc	rs62384503	-3.61	rs77020201	0.0458	-4.79	-0.162	1374	1	top1	0.046	5.4e-06	0.162	0.871	0.991183	rs650955	2.81	rs77020201	0.0458	-4.79	-0.915	1374	1	top1	0.046	5.4e-06	0.915	0.36	0.879617
	PCDHB4	5	141121818	141125623	0.092	exc	rs62384503	-3.61	rs152131	0.0179	4.48	-0.527	1310	1310	blup	0.029	0.00026	1.21375	0.225	0.847409	rs650955	2.81	rs152131	0.0179	4.48	1.859	1310	1310	blup	0.029	0.00026	1.60137	0.109	0.721687
	AC244517.11	5	141136683	141245380	0.054	exc	rs62384503	-3.61	rs13176519	0.0103	-3.97	0.078	1519	3	lasso	0.012	0.015	0.34429	0.731	0.965484	rs4912611	-3.16	rs13176519	0.0103	-3.97	0.896	1519	3	lasso	0.012	0.015	-0.20973	0.834	0.979247
	PCDHB16	5	141181399	141186399	0.0902	exc	rs62384503	-3.61	rs2024084	-0.00195	-3.58	0.329	1332	1332	blup	0.04	1.8e-05	-0.65133	0.515	0.931618	rs650955	2.81	rs2024084	-0.00195	-3.58	0.623	1332	1332	blup	0.04	1.8e-05	-0.68552	0.493	0.916268
	PCDHB9	5	141187127	141191541	0.2925	exc	rs62384503	-3.61	rs62378868	0.0824	-7.05	-0.088	1340	66	enet	0.17	5.1e-19	0.72227	0.47	0.922084	rs650955	2.81	rs62378868	0.0824	-7.05	0.742	1340	66	enet	0.17	5.1e-19	-0.02558	0.98	0.997184
	PCDHB10	5	141192353	141195647	0.1186	exc	rs62384503	-3.61	rs652435	0.029	-4.71	0.106	1342	1342	blup	0.038	3.6e-05	0.25284	0.8	0.980281	rs650955	2.81	rs652435	0.029	-4.71	2.596	1342	1342	blup	0.038	3.6e-05	-1.10835	0.268	0.843791
	PCDHB14	5	141222932	141227759	0.0901	exc	rs62384503	-3.61	rs651056	0.0567	-5.32	0.077	1372	1	top1	0.057	4.3e-07	-0.077	0.939	0.995707	rs1421894	3.1	rs651056	0.0567	-5.32	1.215	1372	1	top1	0.057	4.3e-07	-1.215	0.224	0.808563
	TAF7	5	141260225	141320784	0.0746	exc	rs62384503	-3.61	rs12522664	0.0264	-5.91	0.341	337	6	enet	0.053	1.1e-06	-0.67057	0.502	0.93078	rs4912611	-3.16	rs12522664	0.0264	-5.91	0.921	337	6	enet	0.053	1.1e-06	-1.2766	0.202	0.800926
	PCDHGA10	5	141412987	141512979	0.0495	exc	rs62384503	-3.61	rs73285814	0.00864	-3.59	2.508	399	399	blup	0.011	0.02	-2.02364	0.043	0.646743	rs4912611	-3.16	rs73285814	0.00864	-3.59	0.315	399	399	blup	0.011	0.02	-0.24841	0.804	0.974008
	DIAPH1	5	141515016	141619055	0.144	exc	rs17648271	3.58	rs7702834	0.0913	6.38	2.022	444	1	top1	0.091	1.3e-10	2.022	0.0432	0.646743	rs4912611	-3.16	rs7702834	0.0913	6.38	1.529	444	1	top1	0.091	1.3e-10	1.529	0.126	0.752184
	HDAC3	5	141620876	141636849	0.0542	exc	rs17648271	3.58	rs2530223	0.0524	-5.31	2.491	434	1	top1	0.052	1.2e-06	-2.491	0.0127	0.525766	rs4912611	-3.16	rs2530223	0.0524	-5.31	0.668	434	1	top1	0.052	1.2e-06	-0.668	0.504	0.919462
	RELL2	5	141636950	141641064	0.0942	exc	rs7703688	3.59	rs13163163	-0.00234	4.04	-1.052	1694	1694	blup	0.044	7.5e-06	-0.56306	0.573	0.947182	rs4912611	-3.16	rs13163163	-0.00234	4.04	-0.784	1694	1694	blup	0.044	7.5e-06	-2.24318	0.0249	0.504835
	ARAP3	5	141653401	141682230	0.0501	exc	rs7703688	3.59	rs62379198	0.00721	-4.25	-0.796	1748	1	top1	0.0072	0.044	0.796	0.426	0.911444	rs4912611	-3.16	rs62379198	0.00721	-4.25	-0.811	1748	1	top1	0.0072	0.044	0.811	0.417	0.900214
	AC005740.5	5	141882815	141907939	0.1267	exc	rs7703688	3.59	rs7700706	0.00865	4.16	2.3	1857	1857	blup	0.024	0.00075	1.93766	0.0527	0.676213	rs4912611	-3.16	rs7700706	0.00865	4.16	0.682	1857	1857	blup	0.024	0.00075	0.79328	0.428	0.90341
	DELE1	5	141923855	141942047	0.2795	exc	rs7703688	3.59	rs351260	0.17	9.21	-0.084	1871	8	lasso	0.19	4e-21	-0.89899	0.369	0.901432	rs4912611	-3.16	rs351260	0.17	9.21	-1.915	1871	8	lasso	0.19	4e-21	-1.68587	0.0918	0.685418
	RNF14	5	141958328	141990292	0.1324	exc	rs17648271	3.58	rs374840	0.0241	-4.37	0.76366	526	2	lasso	0.032	0.00013	-0.3692	0.712	0.962729	rs4912611	-3.16	rs374840	0.0241	-4.37	0.78926	526	2	lasso	0.032	0.00013	-0.93956	0.347	0.875983
	GNPDA1	5	141991749	142013041	0.1584	exc	rs17648271	3.58	rs7408	0.0374	-5.57	1.202	528	4	lasso	0.088	2.7e-10	-0.7971	0.425	0.911444	rs4912611	-3.16	rs7408	0.0374	-5.57	1.098	528	4	lasso	0.088	2.7e-10	-1.53816	0.124	0.748789
	NDFIP1	5	142108779	142154440	0.0863	exc	rs14251	3.39	rs249674	0.0429	-4.2	0.714	603	1	top1	0.043	1e-05	-0.714	0.475	0.922084	rs4912611	-3.16	rs249674	0.0429	-4.2	0.906	603	1	top1	0.043	1e-05	-0.906	0.365	0.880186
	FGF1	5	142592178	142698070	0.134	exc	rs249921	3.29	rs10060249	0.0685	-6.07	-1.258	434	1	top1	0.068	2.8e-08	1.258	0.208	0.843513	rs56210248	2.54	rs10060249	0.0685	-6.07	-1.546	434	1	top1	0.068	2.8e-08	1.546	0.122	0.74564
	AC016598.1	5	143489855	143531350	0.0823	exc	rs12514757	2.97	rs318401	-0.00176	-3.65	0.381	1667	79	enet	0.025	0.00058	0.29776	0.766	0.972267	rs886696377	-3.18	rs318401	-0.00176	-3.65	-0.223	1667	79	enet	0.025	0.00058	-0.39601	0.692	0.956254
	AC016598.2	5	143531331	143598434	0.0602	exc	rs367721370	-2.98	rs2546886	0.0366	4.42	0.321	350	1	top1	0.037	4.5e-05	0.321	0.748	0.967353	rs886696377	-3.26	rs2546886	0.0366	4.42	0.713	350	1	top1	0.037	4.5e-05	0.713	0.476	0.915703
	AC008696.2	5	143605628	143828772	0.1411	exc	rs367721370	-2.98	rs13173904	0.136	-7.66	-0.992	1941	1	top1	0.14	2.9e-15	0.992	0.321	0.883452	rs886696377	-4.13	rs13173904	0.136	-7.66	0.262	1941	1	top1	0.14	2.9e-15	-0.262	0.793	0.974008
	YIPF5	5	144158162	144170714	0.0805	exc	rs367721370	-2.98	rs17101571	0.0478	-4.73	-0.394	246	1	top1	0.048	3.4e-06	0.394	0.694	0.962391	rs960965	-3.18	rs17101571	0.0478	-4.73	0.927	246	1	top1	0.048	3.4e-06	-0.927	0.354	0.879109
	AC132803.1	5	144856890	145228982	0.1821	exc	rs35872813	3.09	rs1654244	0.107	6.89	-1.096	354	1	top1	0.11	3.3e-12	-1.096	0.273	0.872468	rs76778464	-2.8	rs1654244	0.107	6.89	0.377	354	1	top1	0.11	3.3e-12	0.377	0.706	0.960356
	AC137770.1	5	145337932	145381670	0.0429	exc	rs454272	3.12	rs1583286	0.0324	4.02	-1.261	1518	1	top1	0.032	0.00012	-1.261	0.207	0.842175	rs12523561	2.45	rs1583286	0.0324	4.02	0.549	1518	1	top1	0.032	0.00012	0.549	0.583	0.932267
	PRELID2	5	145471799	145835369	0.0332	exc	rs454272	3.12	rs2962528	0.0239	-3.94	0.671	2044	1	top1	0.024	0.00083	-0.671	0.502	0.93078	rs6580396	2.33	rs2962528	0.0239	-3.94	-0.535	2044	1	top1	0.024	0.00083	0.535	0.593	0.932267
	SH3RF2	5	145936578	146081791	0.1121	exc	rs35872813	3.09	rs11167922	0.0106	3.95	-0.017	285	27	enet	0.044	9e-06	1.48897	0.136	0.81514	rs28881928	-2.78	rs11167922	0.0106	3.95	0.302	285	27	enet	0.044	9e-06	0.2828	0.777	0.97066
	PLAC8L1	5	146084313	146105577	0.1365	exc	rs1014292	-2.46	rs2063005	0.145	8.14	-0.87	1632	1	top1	0.15	2.6e-16	-0.87	0.384	0.902779	rs28881928	-2.78	rs2063005	0.145	8.14	-1.191	1632	1	top1	0.15	2.6e-16	-1.191	0.234	0.819756
	AC091887.1	5	146099406	146120412	0.0496	exc	rs1014292	-2.46	rs55799797	0.0998	-6.92	1.348	1620	1	top1	0.1	1.8e-11	-1.348	0.178	0.825792	rs28881928	-2.78	rs55799797	0.0998	-6.92	1.692	1620	1	top1	0.1	1.8e-11	-1.692	0.0906	0.681894
	LARS	5	146113034	146182650	0.0761	exc	rs1014292	-2.46	rs2939539	0.0942	-7.02	-0.885	1712	20	enet	0.098	2.6e-11	0.49849	0.618	0.95414	rs28881928	-2.78	rs2939539	0.0942	-7.02	-1.181	1712	20	enet	0.098	2.6e-11	0.898	0.369	0.882425
	RBM27	5	146203605	146289223	0.0888	exc	rs116605627	2.23	rs2939523	0.0097	-4.26	0.189	292	292	blup	0.034	8.6e-05	1.34391	0.179	0.825792	rs28881928	-2.78	rs2939523	0.0097	-4.26	-1.086	292	292	blup	0.034	8.6e-05	2.42085	0.0155	0.432305
	TCERG1	5	146447311	146511961	0.0502	exc	rs10515576	-2.26	rs2400225	0.0347	4.18	-0.49	1739	1	top1	0.035	6.8e-05	-0.49	0.624	0.954155	rs28881928	-2.78	rs2400225	0.0347	4.18	-1.474	1739	1	top1	0.035	6.8e-05	-1.474	0.14	0.763079
	PPP2R2B	5	146581146	147084784	0.0458	exc	rs35694396	-2.98	rs319185	0.000325	3.97	0.033	2422	2422	blup	0.012	0.012	-0.36215	0.717	0.963034	rs30983	3.62	rs319185	0.000325	3.97	0.44	2422	2422	blup	0.012	0.012	0.07137	0.943	0.993567
	DPYSL3	5	147390808	147510068	0.0373	exc	rs35694396	-2.98	rs4705458	-0.00217	3.14	-2.066	1829	1829	blup	0.005	0.078	-0.20942	0.834	0.984367	rs30983	3.62	rs4705458	-0.00217	3.14	1.411	1829	1829	blup	0.005	0.078	1.38779	0.165	0.783039
	JAKMIP2-AS1	5	147559994	147662009	0.0593	exc	rs35970066	-2.96	rs113370232	0.0186	4.01	-1.34304	382	1	top1	0.019	0.0029	-1.34304	0.179	0.825792	rs30983	3.62	rs113370232	0.0186	4.01	0.64163	382	1	top1	0.019	0.0029	0.64163	0.521	0.924571
	AC011346.1	5	148088125	148383907	0.0896	exc	rs41291413	2.29	rs1345741	0.0731	5.86	1.192	359	1	top1	0.073	9.7e-09	1.192	0.233	0.855627	rs17107298	2.69	rs1345741	0.0731	5.86	0.751	359	1	top1	0.073	9.7e-09	0.751	0.453	0.9107
	FBXO38	5	148383935	148442836	0.0949	exc	rs1422987	-2.21	rs2037997	0.0326	4.94	1.278	279	5	lasso	0.041	1.5e-05	1.67861	0.0932	0.763378	rs9325071	-2.47	rs2037997	0.0326	4.94	1.119	279	5	lasso	0.041	1.5e-05	1.29174	0.196	0.800926
	HTR4	5	148451032	148677235	0.1669	exc	rs1422987	-2.21	rs2037997	0.0953	6.55	1.278	308	4	lasso	0.1	9e-12	1.26115	0.207	0.842175	rs9325071	-2.47	rs2037997	0.0953	6.55	1.119	308	4	lasso	0.1	9e-12	1.55679	0.12	0.743837
	ABLIM3	5	149141483	149260542	0.0604	exc	rs11952673	-2.95	rs56003631	0.0495	-4.87	-0.97033	2056	1	top1	0.05	2.3e-06	0.97033	0.332	0.883769	rs888954	2.35	rs56003631	0.0495	-4.87	-0.3657	2056	1	top1	0.05	2.3e-06	0.3657	0.715	0.962284
	GRPEL2	5	149345430	149354583	0.0912	exc	rs11952673	-2.95	rs13160429	0.0779	5.91	0.574	1812	1	top1	0.078	3.1e-09	0.574	0.566	0.946315	rs10057083	2.2	rs13160429	0.0779	5.91	0.053	1812	1	top1	0.078	3.1e-09	0.053	0.958	0.994826
	PCYOX1L	5	149358037	149369653	0.0973	exc	rs1438692	-2.75	rs394562	0.0142	-4.43	-0.218	400	4	lasso	0.025	0.00071	0.3367	0.736	0.965484	rs3756505	2.17	rs394562	0.0142	-4.43	0.586	400	4	lasso	0.025	0.00071	-0.58971	0.555	0.926942
	CSNK1A1	5	149492982	149551471	0.0571	exc	rs1438692	-2.75	rs4629585	0.00705	-4.06	1.868	412	3	lasso	0.0089	0.029	-1.14201	0.253	0.867057	rs3756505	2.17	rs4629585	0.00705	-4.06	-0.304	412	3	lasso	0.0089	0.029	0.49852	0.618	0.93814
	ARHGEF37	5	149551947	149634968	0.1489	exc	rs11952673	-2.95	rs6894391	0.0615	5.94	-1.637	1892	2	lasso	0.095	5.1e-11	-0.66848	0.504	0.93078	rs10057083	2.2	rs6894391	0.0615	5.94	0.262	1892	2	lasso	0.095	5.1e-11	-0.13231	0.895	0.986291
	PPARGC1B	5	149730298	149855022	0.0542	exc	rs1438692	-2.75	rs6650969	0.0438	-4.71	1.801	520	1	top1	0.044	8.5e-06	-1.801	0.0717	0.719584	rs12651800	-2.65	rs6650969	0.0438	-4.71	-0.262	520	1	top1	0.044	8.5e-06	0.262	0.793	0.974008
	HMGXB3	5	150000046	150053142	0.049	exc	rs3756505	2.65	rs3828609	0.0405	4.91	-0.743	1782	1	top1	0.04	1.8e-05	-0.743	0.457	0.919726	rs4958337	-3.04	rs3828609	0.0405	4.91	0.37	1782	1	top1	0.04	1.8e-05	0.37	0.711	0.961422
	PDGFRB	5	150113839	150155872	0.0619	exc	rs78274883	-2.33	rs2240781	-0.00021	-4.14	-0.839	435	10	enet	0.011	0.019	0.68219	0.495	0.9282	rs253296	-3.72	rs2240781	-0.00021	-4.14	-0.394	435	10	enet	0.011	0.019	0.30782	0.758	0.968908
	SLC6A7	5	150190062	150222788	0.1979	exc	rs2116791	2.42	rs4705425	0.0852	7.36	1.421	1601	7	lasso	0.13	2.4e-14	1.05879	0.29	0.87522	rs253296	-3.72	rs4705425	0.0852	7.36	0.41	1601	7	lasso	0.13	2.4e-14	-0.14496	0.885	0.985238
	CAMK2A	5	150219491	150290291	0.0576	exc	rs2116791	2.42	rs882354	0.00147	3.91	-1.047	1531	1531	blup	0.0074	0.043	-1.31466	0.189	0.826342	rs253296	-3.72	rs882354	0.00147	3.91	-1.75	1531	1531	blup	0.0074	0.043	-0.31909	0.75	0.968444
	GPX3	5	151020438	151028992	0.0796	exc	rs6579845	-3.94	rs4958872	0.0458	4.79	0.798	2101	1	top1	0.046	5.3e-06	0.798	0.425	0.911444	rs871269	-4.1	rs4958872	0.0458	4.79	-0.957	2101	1	top1	0.046	5.3e-06	-0.957	0.339	0.872469
	TNIP1	5	151029945	151093577	0.138	exc	rs12516391	-3.18	rs871269	0.105	-6.73	-1.273	461	1	top1	0.1	5.7e-12	1.273	0.203	0.838088	rs871269	-4.1	rs871269	0.105	-6.73	-4.099	461	1	top1	0.1	5.7e-12	4.099	4.15e-05	0.0227495
	ANXA6	5	151100706	151157785	0.2177	exc	rs12516391	-3.18	rs11750621	0.0318	6.26	-1.055	483	8	lasso	0.14	3.5e-16	-0.39106	0.696	0.962687	rs871269	-4.1	rs11750621	0.0318	6.26	-0.13	483	8	lasso	0.14	3.5e-16	-1.06592	0.286	0.851964
	SLC36A1	5	151437046	151492379	0.0666	exc	rs6579845	-3.94	rs357623	0.0618	-5.39	1.517	2314	1	top1	0.062	1.3e-07	-1.517	0.129	0.814736	rs871269	-4.1	rs357623	0.0618	-5.39	-0.487	2314	1	top1	0.062	1.3e-07	0.487	0.626	0.94126
	FAT2	5	151504093	151568944	0.2424	exc	rs6579845	-3.94	rs357623	0.0574	6.68	1.517	2263	2263	blup	0.12	4.9e-14	0.88734	0.375	0.901693	rs871269	-4.1	rs357623	0.0574	6.68	-0.487	2263	2263	blup	0.12	4.9e-14	-0.59978	0.549	0.926942
	SPARC	5	151661096	151686975	0.1144	exc	rs6579845	-3.94	rs4958487	0.152	8.14	-0.345	2179	1	top1	0.15	4.4e-17	-0.345	0.73	0.965484	rs12655635	-4.08	rs4958487	0.152	8.14	-1.885	2179	1	top1	0.15	4.4e-17	-1.885	0.0594	0.632191
	ATOX1	5	151742316	151772532	0.0693	exc	rs6579845	-3.94	rs4467698	0.00149	3.74	-0.41	2027	2027	blup	0.027	0.00038	0.54075	0.589	0.951889	rs12655635	-4.08	rs4467698	0.00149	3.74	-1.246	2027	2027	blup	0.027	0.00038	-0.80316	0.422	0.902613
	G3BP1	5	151771045	151812785	0.0644	exc	rs1368368	-2.9	rs77414281	0.0276	4.44	0.443	364	1	top1	0.028	0.00036	0.443	0.658	0.958132	rs1813116	-3.64	rs77414281	0.0276	4.44	0.924	364	1	top1	0.028	0.00036	0.924	0.355	0.879109
	LINC01933	5	151949571	152270449	0.0762	exc	rs1368368	-2.9	rs7726718	6.19e-05	3.57	0.462	2743	2743	blup	0.0081	0.035	-0.80259	0.422	0.909058	rs11954054	-3.08	rs7726718	6.19e-05	3.57	0.838	2743	2743	blup	0.0081	0.035	2.38142	0.0172	0.446989
	AC008571.2	5	152374998	152726160	0.1973	exc	rs154107	2.45	rs10463321	0.103	6.8	0.045	2804	4	lasso	0.12	1.8e-13	-0.36984	0.712	0.962729	rs10077641	-3.21	rs10463321	0.103	6.8	1.039	2804	4	lasso	0.12	1.8e-13	1.996	0.0459	0.594622
	LINC01470	5	152618965	153223543	0.0491	exc	rs13178098	2.6	rs72793648	0.0268	-3.9	-1.89434	3392	1	top1	0.027	0.00042	1.89434	0.0582	0.694397	rs10077641	-3.21	rs72793648	0.0268	-3.9	-1.41458	3392	1	top1	0.027	0.00042	1.41458	0.157	0.775965
	GRIA1	5	153489615	153813869	0.1136	exc	rs114469503	2.53	rs707183	0.0308	-4.35	-0.221	506	506	blup	0.053	9.8e-07	-0.04953	0.96	0.997248	rs12514791	-2.79	rs707183	0.0308	-4.35	-0.05	506	506	blup	0.053	9.8e-07	-0.64578	0.518	0.924571
	FAM114A2	5	153990148	154038936	0.3474	exc	rs3340	-3.05	rs816024	0.432	13.66	0.247	2241	38	enet	0.44	2e-54	0.15669	0.875	0.991979	rs12514791	-2.79	rs816024	0.432	13.66	-0.225	2241	38	enet	0.44	2e-54	-0.21062	0.833	0.979247
	MFAP3	5	154038906	154220478	0.1195	exc	rs3340	-3.05	rs720985	0.0214	-5.29	-0.398	559	13	enet	0.042	1.2e-05	0.45433	0.65	0.956568	rs12514791	-2.79	rs720985	0.0214	-5.29	-0.184	559	13	enet	0.042	1.2e-05	0.4802	0.631	0.942729
	GEMIN5	5	154887411	154938211	0.0457	exc	rs3340	-3.05	rs2461848	0.0113	3.69	-0.248	446	1	top1	0.011	0.016	-0.248	0.804	0.980281	rs13173061	-2.73	rs2461848	0.0113	3.69	-0.19	446	1	top1	0.011	0.016	-0.19	0.849	0.980355
	AC010476.2	5	155087430	155199252	0.045	exc	rs17652177	-2.87	rs6865950	0.00375	-4.03	0.795	2117	20	lasso	0.013	0.011	-0.51221	0.609	0.95414	rs7718417	3.19	rs6865950	0.00375	-4.03	1.373	2117	20	lasso	0.013	0.011	-0.36514	0.715	0.962284
	SGCD	5	155870344	156767788	0.1516	exc	rs111582690	2.92	rs2619716	0.0394	5.14	0.548	594	9	enet	0.064	7.5e-08	-0.63392	0.526	0.931947	rs2033456	-2.93	rs2619716	0.0394	5.14	0.432	594	9	enet	0.064	7.5e-08	1.72944	0.0837	0.673271
	HAVCR2	5	157085832	157142869	0.0913	exc	rs6881590	3.1	rs187423	0.0781	-6.47	0.028	1947	1	top1	0.078	3e-09	-0.028	0.978	0.997752	rs369890	-2.92	rs187423	0.0781	-6.47	-2.135	1947	1	top1	0.078	3e-09	2.135	0.0328	0.537066
	CYFIP2	5	157266079	157395595	0.0968	exc	rs6881590	3.1	rs11466760	0.0138	4.77	-0.247	443	443	blup	0.035	6e-05	-0.70416	0.481	0.922084	rs369890	-2.92	rs11466760	0.0138	4.77	0.625	443	443	blup	0.035	6e-05	1.50651	0.132	0.753418
	FNDC9	5	157341598	157345677	0.0384	exc	rs6881590	3.1	rs62390771	0.00257	-3.66	-1.315	412	412	blup	0.0047	0.084	1.62837	0.103	0.776214	rs369890	-2.92	rs62390771	0.00257	-3.66	-0.484	412	412	blup	0.0047	0.084	-0.39066	0.696	0.957359
	ADAM19	5	157395534	157575775	0.1238	exc	rs6881590	3.1	rs11134770	0.0624	-5.39	0.44	548	1	top1	0.062	1.2e-07	-0.44	0.66	0.958132	rs369890	-2.92	rs11134770	0.0624	-5.39	1.178	548	1	top1	0.062	1.2e-07	-1.178	0.239	0.822323
	LSM11	5	157743712	157760709	0.0309	exc	rs6881590	3.1	rs7732644	0.000676	3.78	-0.03	2483	23	enet	0.016	0.0055	0.14498	0.885	0.991979	rs369890	-2.92	rs7732644	0.000676	3.78	0.773	2483	23	enet	0.016	0.0055	1.79051	0.0734	0.661128
	RNF145	5	159157409	159210053	0.0543	exc	rs138384115	-2.69	rs17645325	0.0408	4.35	-0.275	1740	1	top1	0.041	1.7e-05	-0.275	0.783	0.977769	rs6870828	3.72	rs17645325	0.0408	4.35	0.649	1740	1	top1	0.041	1.7e-05	0.649	0.516	0.923985
	UBLCP1	5	159263290	159286036	0.0742	exc	rs138384115	-2.69	rs7730126	0.029	5.18	0.917	398	6	enet	0.04	2.2e-05	0.57949	0.562	0.94534	rs6870828	3.72	rs7730126	0.029	5.18	-2.796	398	6	enet	0.04	2.2e-05	-2.68093	0.00734	0.3316
	AC008691.1	5	159310745	159805536	0.1334	exc	rs138384115	-2.69	rs4493656	0.0739	6.51	0.256	2554	20	enet	0.091	1.3e-10	0.89119	0.373	0.901432	rs6870828	3.72	rs4493656	0.0739	6.51	1.208	2554	20	enet	0.091	1.3e-10	0.80002	0.424	0.902965
	ADRA1B	5	159865080	159973012	0.1216	exc	rs138384115	-2.69	rs4493656	0.0479	4.95	0.256	529	11	enet	0.067	3.6e-08	-0.42313	0.672	0.961457	rs12055208	2.9	rs4493656	0.0479	4.95	1.208	529	11	enet	0.067	3.6e-08	0.45742	0.647	0.946228
	ZBED8	5	160393148	160400054	0.0734	exc	rs146188220	-2.67	rs17472426	0.00201	3.13	-0.383	441	441	blup	0.0078	0.039	0.69656	0.486	0.923049	rs59520572	2.97	rs17472426	0.00201	3.13	-0.604	441	441	blup	0.0078	0.039	-0.20389	0.838	0.980035
	SLU7	5	160401641	160421711	0.2032	exc	rs146188220	-2.67	rs2910177	0.146	-6.79	-0.697	445	3	lasso	0.16	4e-18	0.0408	0.967	0.997248	rs59520572	2.97	rs2910177	0.146	-6.79	-0.189	445	3	lasso	0.16	4e-18	0.82665	0.408	0.897686
	ATP10B	5	160563120	160852214	0.1134	exc	rs146188220	-2.67	rs77607109	-0.000379	-3.57	-0.401	589	589	blup	0.023	0.001	0.12423	0.901	0.99263	rs164369	3.22	rs77607109	-0.000379	-3.57	-0.658	589	589	blup	0.023	0.001	0.01326	0.989	0.997591
	GABRB2	5	161288429	161549044	0.0516	exc	rs75585382	-3.37	rs71605474	0.00105	3.73	-0.879	445	445	blup	0.017	0.0045	0.40551	0.685	0.962391	rs164369	3.22	rs71605474	0.00105	3.73	-1.374	445	445	blup	0.017	0.0045	-1.27976	0.201	0.800926
	GABRA6	5	161547063	161702593	0.0608	exc	rs75585382	-3.37	rs1946247	0.0392	3.33	0.981	385	1	top1	0.039	2.4e-05	0.981	0.327	0.883452	rs164369	3.22	rs1946247	0.0392	3.33	-2.253	385	1	top1	0.039	2.4e-05	-2.253	0.0243	0.500344
	GABRA1	5	161847063	161899981	0.0459	exc	rs75585382	-3.37	rs4605831	0.00679	3.76	0.006	314	314	blup	0.0075	0.041	0.18805	0.851	0.98787	rs6861680	2.95	rs4605831	0.00679	3.76	2.086	314	314	blup	0.0075	0.041	1.04305	0.297	0.859486
	LINC01202	5	161907111	162001536	0.0447	exc	rs75585382	-3.37	rs12520157	0.00567	3.98	0.636	335	9	enet	0.012	0.013	-0.38578	0.7	0.962729	rs6861680	2.95	rs12520157	0.00567	3.98	0.997	335	9	enet	0.012	0.013	1.64154	0.101	0.701982
	AC113414.1	5	162424042	163437326	0.1599	exc	rs2913573	-3.69	rs4263523	0.116	7.28	-0.48227	3758	1	top1	0.12	4e-13	-0.48227	0.63	0.954714	rs12658739	-2.9	rs4263523	0.116	7.28	-0.08495	3758	1	top1	0.12	4e-13	-0.08495	0.932	0.992679
	CCNG1	5	163437569	163446151	0.0425	exc	rs10071446	-3.46	rs299286	0.00855	4.19	0.563	386	13	enet	0.016	0.0056	0.84326	0.399	0.903164	rs17665294	2.67	rs299286	0.00855	4.19	-1.311	386	13	enet	0.016	0.0056	-1.77957	0.0751	0.662683
	NUDCD2	5	163446526	163460102	0.0482	exc	rs2913573	-3.69	rs13178546	-0.00233	3.36	1.38	2085	2085	blup	0.0023	0.16	0.73941	0.46	0.921384	rs17665294	2.67	rs13178546	-0.00233	3.36	0.251	2085	2085	blup	0.0023	0.16	0.74988	0.453	0.9107
	MAT2B	5	163503114	163519354	0.1724	exc	rs10071446	-3.46	rs7733775	0.0732	-5.82	1.049	392	34	enet	0.078	2.8e-09	-2.04898	0.0405	0.646743	rs10463139	-3.22	rs7733775	0.0732	-5.82	-0.056	392	34	enet	0.078	2.8e-09	1.52145	0.128	0.752216
	AC109466.1	5	164296696	165171643	0.3946	exc	rs7737437	3.73	rs4623165	0.187	8.7	-0.062	3514	8	lasso	0.27	8.8e-31	-1.39293	0.164	0.823424	rs6894644	-3.25	rs4623165	0.187	8.7	1.252	3514	8	lasso	0.27	8.8e-31	0.13906	0.889	0.986291
	TENM2	5	167284799	168264157	0.1034	exc	rs6871562	-3.07	rs2961662	0.0421	-4.68	-0.177	768	1	top1	0.042	1.2e-05	0.177	0.86	0.989485	rs32405	3.04	rs2961662	0.0421	-4.68	0.161	768	1	top1	0.042	1.2e-05	-0.161	0.872	0.982768
	AC008708.2	5	167653228	167660481	0.1578	exc	rs6871562	-3.07	rs2609854	0.0976	6.56	1.104	336	1	top1	0.098	3e-11	1.104	0.27	0.871045	rs32405	3.04	rs2609854	0.0976	6.56	0.463	336	1	top1	0.098	3e-11	0.463	0.643	0.944667
	AC026689.1	5	168229583	168269415	0.0719	exc	rs10065106	3.06	rs11750265	-0.000466	3.72	0.392	445	445	blup	0.0016	0.2	-0.49228	0.623	0.954155	rs32405	3.04	rs11750265	-0.000466	3.72	-0.22	445	445	blup	0.0016	0.2	-0.76194	0.446	0.909312
	WWC1	5	168291651	168472303	0.1211	exc	rs457156	-3.15	rs1559095	0.0449	4.81	1.009	588	1	top1	0.045	6.6e-06	1.009	0.313	0.883452	rs32405	3.04	rs1559095	0.0449	4.81	0.666	588	1	top1	0.045	6.6e-06	0.666	0.505	0.920053
	RARS	5	168486451	168519301	0.2384	exc	rs867477	-3.64	rs244896	0.199	-9.36	0.497	1964	1	top1	0.2	2.4e-22	-0.497	0.619	0.954155	rs2174427	2.8	rs244896	0.199	-9.36	1.053	1964	1	top1	0.2	2.4e-22	-1.053	0.292	0.856836
	FBLL1	5	168529305	168530634	0.3139	exc	rs457156	-3.08	rs13182927	0.154	8.14	1.331	514	7	lasso	0.19	7.1e-21	1.53354	0.125	0.814736	rs2174427	2.8	rs13182927	0.154	8.14	0.369	514	7	lasso	0.19	7.1e-21	0.61655	0.538	0.926942
	DOCK2	5	169637268	170083382	0.161	exc	rs71605759	-3.81	rs259916	0.0421	5.5	1.313	3055	7	lasso	0.044	8.3e-06	2.28176	0.0225	0.584408	rs315745	-3.47	rs259916	0.0421	5.5	-0.176	3055	7	lasso	0.044	8.3e-06	-0.48881	0.625	0.94126
	RANBP17	5	170861870	171300015	0.0428	exc	rs6555913	-3.47	rs4868038	0.0216	4.23	1.091	2528	1	top1	0.022	0.0014	1.091	0.275	0.873435	rs6878621	-3.36	rs4868038	0.0216	4.23	0.933	2528	1	top1	0.022	0.0014	0.933	0.351	0.878665
	NPM1	5	171387116	171411137	0.1076	exc	rs10077440	-2.63	rs10079881	0.057	-5.06	-1.106	354	1	top1	0.057	4.1e-07	1.106	0.269	0.870829	rs12515877	2.9	rs10079881	0.057	-5.06	0.266	354	1	top1	0.057	4.1e-07	-0.266	0.79	0.974008
	STK10	5	172042079	172188224	0.0921	exc	rs9313582	3.03	rs11134727	0.0106	3.93	-0.009	532	1	top1	0.011	0.019	-0.009	0.993	0.99982	rs35248123	-3.56	rs11134727	0.0106	3.93	-0.35	532	1	top1	0.011	0.019	-0.35	0.726	0.963041
	UBTD2	5	172209646	172283764	0.174	exc	rs9313582	3.03	rs78101663	0.0611	-5.73	-0.942	495	4	lasso	0.075	6.8e-09	1.02251	0.307	0.883452	rs35248123	-3.56	rs78101663	0.0611	-5.73	-1.327	495	4	lasso	0.075	6.8e-09	0.83751	0.402	0.896157
	ERGIC1	5	172834251	172952683	0.0788	exc	rs1347156	-2.87	rs6877332	0.0637	5.39	-0.791	607	1	top1	0.064	8.6e-08	-0.791	0.429	0.912521	rs77998380	-3.37	rs6877332	0.0637	5.39	-0.21	607	1	top1	0.064	8.6e-08	-0.21	0.834	0.979247
	RPL26L1	5	172958729	172969771	0.0875	exc	rs1347156	-2.87	rs13168759	-0.000876	-3.21	1.675	567	567	blup	0.0086	0.032	-1.76993	0.0767	0.727895	rs77998380	-3.37	rs13168759	-0.000876	-3.21	-2.896	567	567	blup	0.0086	0.032	0.10535	0.916	0.989557
	BNIP1	5	173144442	173164387	0.119	exc	rs450611	2.69	rs78001878	0.0475	-5.03	1.581	541	1	top1	0.047	3.6e-06	-1.581	0.114	0.794727	rs77998380	-3.37	rs78001878	0.0475	-5.03	0.294	541	1	top1	0.047	3.6e-06	-0.294	0.769	0.969584
	LINC01951	5	174919082	174995513	0.1225	exc	rs7721551	2.73	rs251933	-0.00164	3.92	0.665	679	679	blup	0.014	0.0089	-0.16247	0.871	0.991183	rs76462481	3.52	rs251933	-0.00164	3.92	-0.113	679	679	blup	0.014	0.0089	-0.74592	0.456	0.911168
	THOC3	5	175917873	176034680	0.082	exc	rs2001690	2.69	rs56033051	0.052	5.57	-0.781	1441	6	lasso	0.062	1.4e-07	-0.54714	0.584	0.950397	rs13357175	3.11	rs56033051	0.052	5.57	1.722	1441	6	lasso	0.062	1.4e-07	2.19638	0.0281	0.521926
	KIAA1191	5	176346062	176361807	0.0395	exc	rs4867852	-2.87	rs12153351	0.0203	4.09	1.462	1187	1	top1	0.02	0.0019	1.462	0.144	0.818727	rs13357175	3.11	rs12153351	0.0203	4.09	1.126	1187	1	top1	0.02	0.0019	1.126	0.26	0.840567
	ARL10	5	176365487	176401865	0.0944	exc	rs115807225	2.61	rs113070993	0.00314	-3.77	-0.123	344	7	enet	0.017	0.0039	-0.64432	0.519	0.931947	rs4958979	-2.46	rs113070993	0.00314	-3.77	0.673	344	7	enet	0.017	0.0039	-1.2653	0.206	0.800926
	CLTB	5	176392455	176416569	0.0842	exc	rs4867852	-2.87	rs35069679	0.0237	4.69	0.757	1161	16	enet	0.052	1.2e-06	1.93099	0.0535	0.678403	rs13357175	3.11	rs35069679	0.0237	4.69	1.24	1161	16	enet	0.052	1.2e-06	1.13601	0.256	0.837625
	RNF44	5	176526712	176538025	0.085	exc	rs115807225	2.61	rs6862846	-0.00192	-3.76	0.803	319	21	enet	0.033	0.0001	1.82153	0.0685	0.718463	rs692582	-2.26	rs6862846	-0.00192	-3.76	1.18	319	21	enet	0.033	0.0001	-0.98101	0.327	0.872439
	GPRIN1	5	176595802	176610156	0.0508	exc	rs4867852	-2.87	rs55826423	0.00594	-3.89	-0.182	1270	1270	blup	0.0072	0.045	1.24854	0.212	0.843527	rs6867614	-2.7	rs55826423	0.00594	-3.89	0.241	1270	1270	blup	0.0072	0.045	0.6465	0.518	0.924571
	SNCB	5	176620082	176630556	0.0458	exc	rs4867852	-2.87	rs12153351	0.0123	3.99	1.462	1284	25	enet	0.023	0.0011	3.11825	0.00182	0.244559	rs244706	-2.79	rs12153351	0.0123	3.99	1.126	1284	25	enet	0.023	0.0011	1.7894	0.0736	0.661128
	EIF4E1B	5	176630618	176646644	0.1007	exc	rs115807225	2.61	rs10866701	0.0722	5.72	2.242	334	1	top1	0.072	1.2e-08	2.242	0.025	0.592995	rs244706	-2.79	rs10866701	0.0722	5.72	-0.077	334	1	top1	0.072	1.2e-08	-0.077	0.939	0.9934
	TSPAN17	5	176647387	176659054	0.0658	exc	rs4867852	-2.87	rs4868678	0.055	-5.06	1.332	1264	1	top1	0.055	6.4e-07	-1.332	0.183	0.825792	rs244706	-2.79	rs4868678	0.055	-5.06	1.301	1264	1	top1	0.055	6.4e-07	-1.301	0.193	0.800926
	UNC5A	5	176810519	176880898	0.1117	exc	rs115807225	2.61	rs7733087	0.0265	-5.15	-1.303	343	3	lasso	0.052	1.4e-06	1.26457	0.206	0.84166	rs244706	-2.79	rs7733087	0.0265	-5.15	-0.718	343	3	lasso	0.052	1.4e-06	0.77752	0.437	0.905643
	ZNF346	5	177022696	177081189	0.0511	exc	rs335429	3.85	rs251849	0.0337	-3.99	0.742	1160	1	top1	0.034	8.6e-05	-0.742	0.458	0.920244	rs244706	-2.79	rs251849	0.0337	-3.99	-0.438	1160	1	top1	0.034	8.6e-05	0.438	0.661	0.948786
	RAB24	5	177301198	177303744	0.0458	exc	rs96656	3.62	rs6885410	-0.00176	-3.59	0.092	220	220	blup	0.0097	0.024	1.00889	0.313	0.883452	rs244706	-2.79	rs6885410	-0.00176	-3.59	-0.798	220	220	blup	0.0097	0.024	0.13849	0.89	0.986291
	RGS14	5	177357924	177372596	0.1544	exc	rs335429	3.85	rs56235845	0.132	-7.71	-1.446	935	1	top1	0.13	7.1e-15	1.446	0.148	0.818727	rs244706	-2.79	rs56235845	0.132	-7.71	-1.111	935	1	top1	0.13	7.1e-15	1.111	0.267	0.843754
	GRK6	5	177403204	177442901	0.1332	exc	rs96656	3.62	rs17876031	0.103	-6.77	0.34	200	1	top1	0.1	8.9e-12	-0.34	0.734	0.965484	rs244706	-2.79	rs17876031	0.103	-6.77	-0.113	200	1	top1	0.1	8.9e-12	0.113	0.91	0.988743
	DBN1	5	177456608	177474401	0.1646	exc	rs335429	3.85	rs335467	0.143	8.1	0.026	993	1	top1	0.14	4.9e-16	0.026	0.979	0.997752	rs244706	-2.79	rs335467	0.143	8.1	0.14	993	1	top1	0.14	4.9e-16	0.14	0.889	0.986291
	PDLIM7	5	177483394	177497606	0.0437	exc	rs96656	3.62	rs96656	0.0426	4.48	3.615	244	1	top1	0.043	1.1e-05	3.615	0.0003	0.108425	rs244706	-2.79	rs96656	0.0426	4.48	-0.053	244	1	top1	0.043	1.1e-05	-0.053	0.958	0.994826
	FAM193B	5	177519789	177554563	0.1153	exc	rs96656	3.62	rs28367897	0.112	-7.06	1.65	256	4	lasso	0.12	4.5e-13	-1.91048	0.0561	0.691971	rs244706	-2.79	rs28367897	0.112	-7.06	0.369	256	4	lasso	0.12	4.5e-13	-0.14021	0.888	0.986237
	B4GALT7	5	177600132	177610330	0.0558	exc	rs96656	3.62	rs62398493	0.0598	-4.48	0.831	263	1	top1	0.06	2.1e-07	-0.831	0.406	0.906066	rs244706	-2.79	rs62398493	0.0598	-4.48	-0.825	263	1	top1	0.06	2.1e-07	0.825	0.409	0.897686
	FAM153A	5	177707981	177783398	0.3015	exc	rs335429	3.85	rs11249686	0.25	10.52	0.041	1370	6	lasso	0.25	1.2e-28	0.06196	0.951	0.997248	rs4073772	3.06	rs11249686	0.25	10.52	0.848	1370	6	lasso	0.25	1.2e-28	0.74506	0.456	0.911168
	AC106795.3	5	177939622	177983054	0.1983	exc	rs335429	3.85	rs79128666	0.123	7.76	0.88064	1659	19	enet	0.16	2e-18	0.64846	0.517	0.931947	rs13179262	-3.06	rs79128666	0.123	7.76	0.16691	1659	19	enet	0.16	2e-18	1.54255	0.123	0.74713
	FAM153CP	5	178006348	178086529	0.2038	exc	rs62391085	-3.87	rs62399963	0.112	7.15	0.00737	1840	6	lasso	0.18	1.2e-19	-1.6095	0.108	0.787582	rs13179262	-3.06	rs62399963	0.112	7.15	0.90643	1840	6	lasso	0.18	1.2e-19	0.82084	0.412	0.897686
	RMND5B	5	178130996	178150568	0.0763	exc	rs78145832	-3.56	rs10060446	0.0517	-4.98	0.804	516	1	top1	0.052	1.4e-06	-0.804	0.421	0.908849	rs10078495	-3.02	rs10060446	0.0517	-4.98	-0.355	516	1	top1	0.052	1.4e-06	0.355	0.723	0.962447
	HNRNPAB	5	178204533	178211163	0.0904	exc	rs78145832	-3.56	rs72817294	0.0677	-5.56	-1.722	532	1	top1	0.068	3.4e-08	1.722	0.0851	0.741648	rs10078495	-3.02	rs72817294	0.0677	-5.56	-1.206	532	1	top1	0.068	3.4e-08	1.206	0.228	0.812186
	PHYKPL	5	178208471	178232802	0.1574	exc	rs78145832	-3.56	rs10060814	0.0103	-4.64	1.456	538	3	lasso	0.036	5.1e-05	-1.06055	0.289	0.87522	rs10078495	-3.02	rs10060814	0.0103	-4.64	0.53	538	3	lasso	0.036	5.1e-05	-1.3323	0.183	0.794401
	CLK4	5	178602664	178630615	0.0706	exc	rs78145832	-3.56	rs10064507	0.00739	3.85	-0.457	697	1	top1	0.0074	0.043	-0.457	0.648	0.955601	rs10078495	-3.02	rs10064507	0.00739	3.85	0.231	697	1	top1	0.0074	0.043	0.231	0.817	0.976931
	ZNF354A	5	178711512	178730659	0.3166	exc	rs62391085	-3.87	rs62392854	0.297	11.58	0.528	3055	1	top1	0.3	2.6e-34	0.528	0.597	0.953012	rs13179262	-3.06	rs62392854	0.297	11.58	-0.4	3055	1	top1	0.3	2.6e-34	-0.4	0.689	0.955457
	ZNF354B	5	178859953	178888122	0.0918	exc	rs78145832	-3.56	rs13157356	0.078	-6	-1.271	757	1	top1	0.078	3.1e-09	1.271	0.204	0.839371	rs10078495	-3.02	rs13157356	0.078	-6	1.405	757	1	top1	0.078	3.1e-09	-1.405	0.16	0.77935
	ZFP2	5	178895898	178933212	0.0632	exc	rs62391085	-3.87	rs113903481	0.00751	-4.14	0.114	2986	16	enet	0.025	0.00062	-0.36189	0.717	0.963034	rs455437	3.1	rs113903481	0.00751	-4.14	-0.601	2986	16	enet	0.025	0.00062	0.62971	0.529	0.925553
	ZNF454	5	178941191	178966433	0.0817	exc	rs62391085	-3.87	rs961030	0.0283	4.27	-0.591	3012	1	top1	0.028	0.0003	-0.591	0.555	0.943565	rs455437	3.1	rs961030	0.0283	4.27	0.803	3012	1	top1	0.028	0.0003	0.803	0.422	0.902613
	AC104117.3	5	178969390	178990116	0.0631	exc	rs78145832	-3.56	rs112619271	-0.00194	3.18	0.493	757	757	blup	0.002	0.18	-0.3999	0.689	0.962391	rs464610	2.87	rs112619271	-0.00194	3.18	-0.948	757	757	blup	0.002	0.18	0.42229	0.673	0.95187
	ZNF354C	5	179060373	179083977	0.0709	exc	rs78145832	-3.56	rs255026	-0.00152	3.28	-0.856	3038	19	enet	0.017	0.0038	-0.83689	0.403	0.904898	rs455437	3.1	rs255026	-0.00152	3.28	-0.714	3038	19	enet	0.017	0.0038	-0.21741	0.828	0.979247
	RUFY1	5	179550554	179610012	0.0489	exc	rs6868960	-2.95	rs12658664	0.053	-5.03	0.415	2111	1	top1	0.053	1e-06	-0.415	0.678	0.962	rs455437	3.1	rs12658664	0.053	-5.03	-0.159	2111	1	top1	0.053	1e-06	0.159	0.874	0.982768
	AC136604.2	5	179595904	179603741	0.0948	exc	rs6868960	-2.95	rs61078164	0.00862	4.67	0.49723	2020	6	enet	0.032	0.00014	1.83165	0.067	0.710654	rs455437	3.1	rs61078164	0.00862	4.67	0.25424	2020	6	enet	0.032	0.00014	-0.51308	0.608	0.933745
	HNRNPH1	5	179614178	179634784	0.0939	exc	rs6868960	-2.95	rs17052462	0.00125	-4.46	1.476	2055	2055	blup	0.016	0.005	-0.71261	0.476	0.922084	rs455437	3.1	rs17052462	0.00125	-4.46	-1.008	2055	2055	blup	0.016	0.005	1.44699	0.148	0.768254
	CANX	5	179678628	179731641	0.301	exc	rs6601097	3.36	rs13182141	0.302	-11.36	-2.589	750	1	top1	0.3	5.7e-35	2.589	0.00963	0.481557	rs111274391	4.25	rs13182141	0.302	-11.36	0.415	750	1	top1	0.3	5.7e-35	-0.415	0.678	0.954224
	SQSTM1	5	179806398	179838078	0.2048	exc	rs6601097	3.36	rs10794701	0.0832	-6.17	1.752	682	17	enet	0.11	1.2e-12	-1.72561	0.0844	0.740228	rs111274391	4.25	rs10794701	0.0832	-6.17	0.424	682	17	enet	0.11	1.2e-12	-1.24924	0.212	0.800926
	MRNIP	5	179835133	179862173	0.0926	exc	rs6601097	3.36	rs155787	0.0671	-5.76	1.851	646	1	top1	0.067	3.9e-08	-1.851	0.0642	0.708159	rs111274391	4.25	rs155787	0.0671	-5.76	0.956	646	1	top1	0.067	3.9e-08	-0.956	0.339	0.872469
	RNF130	5	179911651	180072113	0.0408	exc	rs918481	3.65	rs6601078	-0.000739	3.56	0.991	2615	2615	blup	0.0017	0.19	-0.60459	0.545	0.938954	rs113706587	4.63	rs6601078	-0.000739	3.56	1.22	2615	2615	blup	0.0017	0.19	-0.63348	0.526	0.924571
	RASGEF1C	5	180100795	180209211	0.0943	exc	rs918481	3.65	rs882701	-0.00209	-4.4	-1.088	2414	2414	blup	0.023	0.00093	-0.15528	0.877	0.991979	rs113706587	4.63	rs882701	-0.00209	-4.4	0.725	2414	2414	blup	0.023	0.00093	0.06464	0.948	0.99375
	MAPK9	5	180233143	180292099	0.0653	exc	rs918481	3.65	rs6866977	0.000488	-4.06	-0.056	2294	2	enet	0.015	0.0063	0.00583	0.995	0.99982	rs113706587	4.63	rs6866977	0.000488	-4.06	-1.818	2294	2	enet	0.015	0.0063	1.79827	0.0721	0.661128
	AC008610.1	5	180293245	180295253	0.1107	exc	rs918481	3.65	rs7728939	0.0803	-6.15	0.049	2233	7	enet	0.083	1.1e-09	-1.1195	0.263	0.870829	rs113706587	4.63	rs7728939	0.0803	-6.15	-1.762	2233	7	enet	0.083	1.1e-09	1.26021	0.208	0.800926
	GFPT2	5	180300698	180353336	0.0973	exc	rs918481	3.65	rs7720626	0.0889	6.32	0.336	2355	1	top1	0.089	2.4e-10	0.336	0.737	0.965484	rs113706587	4.63	rs7720626	0.0889	6.32	-1.334	2355	1	top1	0.089	2.4e-10	-1.334	0.182	0.794401
	CNOT6	5	180494379	180578358	0.1525	exc	rs918481	3.65	rs35066026	0.0962	6.61	0.848	2593	1	top1	0.096	4.1e-11	0.848	0.396	0.903164	rs113706587	4.63	rs35066026	0.0962	6.61	-2.067	2593	1	top1	0.096	4.1e-11	-2.067	0.0387	0.557121
	ZFP62	5	180847611	180861285	0.2312	exc	rs918481	3.65	rs151196266	0.11	-6.64	1.42641	2134	1	top1	0.11	1.6e-12	-1.42641	0.154	0.82001	rs80230999	-3.16	rs151196266	0.11	-6.64	0.48501	2134	1	top1	0.11	1.6e-12	-0.48501	0.628	0.941946
	BTNL9	5	181040225	181061521	0.1876	exc	rs13177248	-2.81	rs12719880	0.0432	-5.49	-0.639	1588	36	enet	0.093	9.4e-11	0.43619	0.663	0.958758	rs80230999	-3.16	rs12719880	0.0432	-5.49	-2.639	1588	36	enet	0.093	9.4e-11	1.43595	0.151	0.770002
	AC008443.1	5	181246507	181272167	0.1707	exc	rs13177248	-2.81	rs1279734	0.107	7.17	-0.733	255	3	lasso	0.11	1.2e-12	-0.73049	0.465	0.921551	rs79324827	2.99	rs1279734	0.107	7.17	-0.426	255	3	lasso	0.11	1.2e-12	-0.40856	0.683	0.955457
	EXOC2	6	485154	693139	0.2637	exc	rs2073018	-3.28	rs6906847	0.093403	-7.96	-1.305	632	6	lasso	0.18	2.5e-20	0.04939	0.961	0.997248	rs1338456	3.87	rs6906847	0.093403	-7.96	-0.633	632	6	lasso	0.18	2.5e-20	0.25407	0.799	0.974008
	AL357054.2	6	692530	796781	0.1321	exc	rs2073018	-3.28	rs59670928	0.053973	5.03	0.514	711	1	top1	0.054	8.1e-07	0.514	0.607	0.95414	rs1338456	3.89	rs59670928	0.053973	5.03	1.905	711	1	top1	0.054	8.1e-07	1.905	0.0568	0.628366
	LINC01622	6	958323	1101400	0.4235	exc	rs2073018	-3.28	rs77989944	0.281779	-11.05	-0.398	2816	5	lasso	0.33	1.1e-38	0.52118	0.602	0.953222	rs1414779	-3.68	rs77989944	0.281779	-11.05	1.687	2816	5	lasso	0.33	1.1e-38	-2.06834	0.0386	0.557121
	GMDS-DT	6	2245718	2525976	0.1901	exc	rs2794568	2.83	rs9503155	0.052043	-5.57	-1.694	589	3	lasso	0.099	2.3e-11	1.23602	0.216	0.847263	rs72841916	-3.3	rs9503155	0.052043	-5.57	1.607	589	3	lasso	0.099	2.3e-11	-1.52706	0.127	0.752216
	MYLK4	6	2663629	2750922	0.3006	exc	rs2794568	2.83	rs160666	0.215708	9.79	0.21	2260	1	top1	0.22	3.1e-24	0.21	0.834	0.984367	rs6940344	-3.01	rs160666	0.215708	9.79	-0.845	2260	1	top1	0.22	3.1e-24	-0.845	0.398	0.893689
	WRNIP1	6	2765393	2786952	0.1247	exc	rs2794568	2.83	rs62391207	0.009218	4.07	0.00211	2331	4	lasso	0.037	3.8e-05	-0.03892	0.969	0.997248	rs6940344	-3.01	rs62391207	0.009218	4.07	0.197	2331	4	lasso	0.037	3.8e-05	0.61341	0.54	0.926942
	SERPINB9	6	2887270	2903309	0.1256	exc	rs2794568	2.83	rs80036687	-0.001453	-3.86	0.496	560	22	enet	0.042	1.2e-05	0.23403	0.815	0.980281	rs6940344	-3.01	rs80036687	-0.001453	-3.86	-0.755	560	22	enet	0.042	1.2e-05	-1.44481	0.149	0.76866
	SERPINB6	6	2948159	2972165	0.2125	exc	rs2794568	2.83	rs7743193	0.148297	8.06	-0.144	2534	1	top1	0.15	1.3e-16	-0.144	0.886	0.991979	rs76714428	4.05	rs7743193	0.148297	8.06	1.207	2534	1	top1	0.15	1.3e-16	1.207	0.227	0.811539
	NQO2	6	2987987	3028869	0.4256	exc	rs2794568	2.83	rs6905363	0.13517	8.07	0.21	2549	14	lasso	0.28	1.1e-32	0.13142	0.895	0.991979	rs76714428	4.05	rs6905363	0.13517	8.07	0.649	2549	14	lasso	0.28	1.1e-32	0.32362	0.746	0.967203
	RIPK1	6	3063991	3115187	0.3186	exc	rs1107246	-2.5	rs2077681	0.154718	-7.91	-1.849	579	3	lasso	0.25	7.1e-28	0.77588	0.438	0.913053	rs6940344	-3.01	rs2077681	0.154718	-7.91	-1.289	579	3	lasso	0.25	7.1e-28	1.78776	0.0738	0.661516
	PSMG4	6	3231403	3303373	0.1008	exc	rs226918	2.91	rs72839355	0.032235	-4.35	-1.715	2408	1	top1	0.032	0.00012	1.715	0.0863	0.741648	rs76714428	4.05	rs72839355	0.032235	-4.35	-0.559	2408	1	top1	0.032	0.00012	0.559	0.576	0.930971
	SLC22A23	6	3268962	3457022	0.2274	exc	rs226923	2.57	rs60773882	0.104409	-6.75	-1.524	629	25	enet	0.12	2.4e-13	0.35912	0.72	0.963778	rs6940344	-3.01	rs60773882	0.104409	-6.75	-0.16	629	25	enet	0.12	2.4e-13	-0.03875	0.969	0.996146
	FAM50B	6	3849373	3851320	0.0971	exc	rs73353387	2.7	rs9392527	0.058016	-5.21	0.39	516	1	top1	0.058	3.2e-07	-0.39	0.697	0.962704	rs12662849	-3.34	rs9392527	0.058016	-5.21	-1.419	516	1	top1	0.058	3.2e-07	1.419	0.156	0.773667
	ECI2	6	4115689	4135597	0.476	exc	rs73353385	3.01	rs613709	0.368453	-13.02	0.971	2566	8	lasso	0.44	5.3e-55	-1.44972	0.147	0.818727	rs11752820	-3.39	rs613709	0.368453	-13.02	-1.193	2566	8	lasso	0.44	5.3e-55	0.2271	0.82	0.977393
	CDYL	6	4706159	4955551	0.0603	exc	rs6926122	-3.5	rs17138372	-0.002069	3.64	-0.953	596	14	enet	-0.00096	0.44	-1.25277	0.21	0.843513	rs1765826	3.72	rs17138372	-0.002069	3.64	-1.561	596	14	enet	-0.00096	0.44	-1.38567	0.166	0.783039
	LYRM4	6	5102593	5260939	0.1906	exc	rs6926122	-3.5	rs111557465	0.057022	5.09	-1.739	596	48	enet	0.074	7.7e-09	-1.13519	0.256	0.870196	rs1765826	3.72	rs111557465	0.057022	5.09	-0.845	596	48	enet	0.074	7.7e-09	-0.3373	0.736	0.965527
	FARS2	6	5261044	5829192	0.1167	exc	rs6926122	-3.5	rs59548069	0.025844	5.51	-1.666	3408	20	enet	0.074	8.2e-09	-0.65457	0.513	0.93078	rs12197449	3.47	rs59548069	0.025844	5.51	0.018	3408	20	enet	0.074	8.2e-09	0.28335	0.777	0.97066
	NRN1	6	5997999	6007605	0.0599	exc	rs12201668	3.29	rs62408137	-0.002365	-3.3	0.41374	602	16	enet	0.025	0.0006	-0.17428	0.862	0.990067	rs72819116	-2.9	rs62408137	-0.002365	-3.3	-1.309	602	16	enet	0.025	0.0006	0.23836	0.812	0.97551
	F13A1	6	6144085	6321013	0.1401	exc	rs12201668	3.29	rs3799554	0.030001	-5.05	-0.243	2697	9	lasso	0.069	2.6e-08	-0.61753	0.537	0.938243	rs9328375	3.66	rs3799554	0.030001	-5.05	0.911	2697	9	lasso	0.069	2.6e-08	-1.04385	0.297	0.859486
	LY86-AS1	6	6346465	6622771	0.0619	exc	rs531077	-3.33	rs12199095	0.040328	4.95	-1.698	851	7	enet	0.053	9.1e-07	-1.18836	0.235	0.856466	rs9328375	3.66	rs12199095	0.040328	4.95	0.926	851	7	enet	0.053	9.1e-07	2.10189	0.0356	0.546539
	AL162719.1	6	6450356	6507443	0.0998	exc	rs12201668	3.29	rs849057	0.05338	5.5	-0.948	769	1	top1	0.053	9.3e-07	-0.948	0.343	0.889505	rs9328375	3.66	rs849057	0.05338	5.5	-1.223	769	1	top1	0.053	9.3e-07	-1.223	0.221	0.806459
	LY86	6	6588108	6654983	0.1062	exc	rs531077	-3.33	rs9328377	0.020213	5.11	0.163	737	34	enet	0.048	3.3e-06	-1.18345	0.237	0.85779	rs9328375	3.66	rs9328377	0.020213	5.11	2.877	737	34	enet	0.048	3.3e-06	3.11991	0.00181	0.178353
	SSR1	6	7268306	7347446	0.0932	exc	rs1286005	-3.51	rs9502599	0.014541	-4.26	-0.626	2620	2620	blup	0.029	0.00026	-1.19546	0.232	0.855599	rs2182276	-3.5	rs9502599	0.014541	-4.26	0.383	2620	2620	blup	0.029	0.00026	-1.31159	0.19	0.800078
	RIOK1	6	7389793	7418037	0.0415	exc	rs1286005	-3.51	rs749743	0.019555	-4.34	-1.612	2457	1	top1	0.02	0.0023	1.612	0.107	0.787208	rs2182276	-3.5	rs749743	0.019555	-4.34	-0.663	2457	1	top1	0.02	0.0023	0.663	0.507	0.921997
	SNRNP48	6	7590198	7611967	0.1107	exc	rs7741946	-3.17	rs7776059	0.040443	5.16	0.723	555	22	enet	0.046	5e-06	-0.06457	0.949	0.997248	rs2567220	-2.51	rs7776059	0.040443	5.16	-0.572	555	22	enet	0.046	5e-06	0.02095	0.983	0.997591
	BLOC1S5	6	8013567	8064396	0.102	exc	rs6912058	-3.17	rs1932018	0.052284	-4.89	-0.979	2644	1	top1	0.052	1.2e-06	0.979	0.328	0.883452	rs34538132	-2.53	rs1932018	0.052284	-4.89	-0.471	2644	1	top1	0.052	1.2e-06	0.471	0.638	0.944667
	SLC35B3	6	8411463	8435611	0.1328	exc	rs4960383	-2.52	rs330112	0.101081	-6.23	0.401	2395	2395	blup	0.11	2.8e-12	-0.77851	0.436	0.913053	rs2567220	-2.51	rs330112	0.101081	-6.23	1.073	2395	2395	blup	0.11	2.8e-12	-0.66086	0.509	0.921997
	HULC	6	8435568	9294133	0.2282	exc	rs62395077	3.08	rs2143356	0.326455	-11.91	0.234	3840	32	enet	0.34	1.5e-40	-0.26183	0.793	0.980281	rs9476843	2.95	rs2143356	0.326455	-11.91	0.114	3840	32	enet	0.34	1.5e-40	-0.10023	0.92	0.991309
	TMEM14C	6	10722915	10731129	0.238	exc	rs17577729	3.58	rs1045911	0.217808	9.68	-1.08	388	1	top1	0.22	1.7e-24	-1.08	0.28	0.874966	rs62395384	3.25	rs1045911	0.217808	9.68	-0.762	388	1	top1	0.22	1.7e-24	-0.762	0.446	0.909312
	TMEM14B	6	10747759	10852753	0.2033	exc	rs17577729	3.58	rs518204	0.158466	8.34	1.051	454	16	enet	0.17	9.1e-19	0.51181	0.609	0.95414	rs62395384	3.25	rs518204	0.158466	8.34	0.28	454	16	enet	0.17	9.1e-19	-0.42275	0.672	0.95187
	MAK	6	10762723	10838555	0.1917	exc	rs17577729	3.58	rs578235	0.109734	-7.47	0.652	445	3	lasso	0.14	9.8e-16	-1.17999	0.238	0.85779	rs62395384	3.25	rs578235	0.109734	-7.47	-0.256	445	3	lasso	0.14	9.8e-16	-0.1459	0.884	0.984728
	SYCP2L	6	10886831	10979320	0.2183	exc	rs17577729	3.58	rs518204	0.106045	6.89	1.051	1943	32	enet	0.16	8.8e-18	0.55168	0.581	0.950397	rs595526	3.4	rs518204	0.106045	6.89	0.28	1943	32	enet	0.16	8.8e-18	0.69809	0.485	0.915703
	SMIM13	6	11093834	11138733	0.0859	exc	rs17577729	3.58	rs6456868	0.003025	3.85	0.654	419	419	blup	0.028	0.0003	-0.73873	0.46	0.921384	rs62395384	3.25	rs6456868	0.003025	3.85	2.417	419	419	blup	0.028	0.0003	0.57011	0.569	0.928774
	AL139807.1	6	11173452	11259099	0.2241	exc	rs75892447	3.03	rs9468452	0.182377	-9.16	0.76	2114	1	top1	0.18	2.1e-20	-0.76	0.447	0.914884	rs62395384	3.25	rs9468452	0.182377	-9.16	2.494	2114	1	top1	0.18	2.1e-20	-2.494	0.0126	0.402289
	NEDD9	6	11183298	11382348	0.1124	exc	rs75892447	3.03	rs56772372	0.057358	-5.78	0.512	2410	1	top1	0.057	3.7e-07	-0.512	0.609	0.95414	rs62395384	3.25	rs56772372	0.057358	-5.78	2.836	2410	1	top1	0.057	3.7e-07	-2.836	0.00457	0.289344
	TMEM170B	6	11537749	11583524	0.1839	exc	rs9462447	-3.15	rs598907	0.083092	6.85	-2.917	2432	7	lasso	0.11	2e-12	-2.74467	0.00606	0.434405	rs1883237	3.11	rs598907	0.083092	6.85	-1.016	2432	7	lasso	0.11	2e-12	-1.08217	0.279	0.850264
	ADTRP	6	11712054	11807046	0.1386	exc	rs9462447	-3.15	rs35325311	0.004462	-4.22	1.058	2444	2444	blup	0.042	1.1e-05	0.07181	0.943	0.997124	rs1883237	3.11	rs35325311	0.004462	-4.22	0.3	2444	2444	blup	0.042	1.1e-05	1.12329	0.261	0.841959
	HIVEP1	6	12008762	12164999	0.2144	exc	rs9462447	-3.15	rs12525800	-0.000927	-3.88	0.477	509	509	blup	0.05	2e-06	0.76696	0.443	0.914262	rs12210635	-2.55	rs12525800	-0.000927	-3.88	0.57	509	509	blup	0.05	2e-06	-0.70043	0.484	0.915703
	TBC1D7	6	13266542	13328583	0.6307	exc	rs13209002	2.53	rs2439556	0.361013	12.57	0.663	1690	52	enet	0.4	2.8e-49	0.19468	0.846	0.987457	rs2439543	-3.2	rs2439556	0.361013	12.57	-2.074	1690	52	enet	0.4	2.8e-49	-1.91291	0.0558	0.627147
	GFOD1	6	13357830	13487662	0.0791	exc	rs13209002	2.53	rs12204301	-0.001695	-3.24	-0.669	290	290	blup	0.0068	0.049	0.34125	0.733	0.965484	rs9474418	-3.01	rs12204301	-0.001695	-3.24	-1.268	290	290	blup	0.0068	0.049	0.54538	0.585	0.932267
	SIRT5	6	13574529	13615158	0.1246	exc	rs476138	-2.44	rs112519665	0.049269	-6.18	-1.253	1825	2	lasso	0.11	5.5e-13	0.20431	0.838	0.985735	rs2439543	-3.2	rs112519665	0.049269	-6.18	0.874	1825	2	lasso	0.11	5.5e-13	0.81488	0.415	0.899638
	NOL7	6	13615335	13632739	0.1386	exc	rs62385557	-2.26	rs7760411	0.017838	4.36	-0.357	315	315	blup	0.04	2.1e-05	-0.71	0.478	0.922084	rs9474418	-3.01	rs7760411	0.017838	4.36	0.035	315	315	blup	0.04	2.1e-05	0.68294	0.495	0.916268
	RANBP9	6	13621498	13711835	0.2044	exc	rs62385557	-2.26	rs365178	0.067523	6.73	-0.888	355	3	lasso	0.14	3.2e-15	-1.33494	0.182	0.825792	rs9474418	-3.01	rs365178	0.067523	6.73	-0.595	355	3	lasso	0.14	3.2e-15	-0.61726	0.537	0.926942
	MCUR1	6	13786557	13814568	0.094	exc	rs62385557	-2.26	rs1204148	-0.000934	4.04	-0.196	360	360	blup	0.013	0.012	-0.46284	0.643	0.955573	rs9474418	-3.01	rs1204148	-0.000934	4.04	-2.1	360	360	blup	0.013	0.012	-2.07525	0.038	0.557121
	CD83	6	14117256	14136918	0.18	exc	rs9476550	-2.61	rs62385760	0.100325	-7.15	-0.042	1755	6	lasso	0.11	5.8e-13	-0.0909	0.928	0.993571	rs1204166	-2.87	rs62385760	0.100325	-7.15	1.411	1755	6	lasso	0.11	5.8e-13	-1.68809	0.0914	0.684393
	JARID2	6	15246069	15522042	0.0581	exc	rs72832862	3.23	rs10949286	-0.000941	3.57	0.792	2362	2362	blup	0.013	0.01	-0.58268	0.56	0.94506	rs62394864	-3.58	rs10949286	-0.000941	3.57	-0.953	2362	2362	blup	0.013	0.01	-1.14502	0.252	0.835177
	DTNBP1	6	15522801	15663058	0.1516	exc	rs72832862	3.23	rs11558324	0.053908	-5.93	-0.535	469	7	lasso	0.087	4.1e-10	-0.21126	0.833	0.984367	rs62394864	-3.58	rs11558324	0.053908	-5.93	-0.153	469	7	lasso	0.087	4.1e-10	-0.1153	0.908	0.988663
	MYLIP	6	16129086	16148248	0.1572	exc	rs140541338	-3.46	rs12192963	0.045266	5.61	1.093	1834	1834	blup	0.059	2.4e-07	0.82293	0.411	0.906066	rs62394864	-3.58	rs12192963	0.045266	5.61	0.442	1834	1834	blup	0.059	2.4e-07	0.57786	0.563	0.927255
	AL137003.2	6	16764346	16766883	0.0636	exc	rs141399499	-3.64	rs72833606	-0.002092	3.37	-0.195	1643	1	lasso	0.0065	0.053	-1.496	0.135	0.81514	rs17615335	2.91	rs72833606	-0.002092	3.37	0.328	1643	1	lasso	0.0065	0.053	0.194	0.846	0.980355
	RBM24	6	17281361	17293871	0.059	exc	rs78932423	-2.63	rs72833606	0.013943	-3.97	-0.195	353	1	top1	0.014	0.0086	0.195	0.845	0.987236	rs57953043	2.27	rs72833606	0.013943	-3.97	0.328	353	1	top1	0.014	0.0086	-0.328	0.743	0.967203
	CAP2	6	17393505	17557790	0.0452	exc	rs78932423	-2.63	rs9477369	0.009718	3.83	-0.185	2024	1	top1	0.0097	0.024	-0.185	0.853	0.988617	rs57953043	2.27	rs9477369	0.009718	3.83	1.039	2024	1	top1	0.0097	0.024	1.039	0.299	0.859486
	FAM8A1	6	17600302	17611715	0.0793	exc	rs62395714	2.89	rs6919110	0.050158	5.13	0.137	1726	1	top1	0.05	2e-06	0.137	0.891	0.991979	rs72833667	2.21	rs6919110	0.050158	5.13	1.024	1726	1	top1	0.05	2e-06	1.024	0.306	0.860897
	KIF13A	6	17759183	17987635	0.0611	exc	rs2068261	-3.22	rs4716184	0.000253	-3.63	-0.466	2355	2355	blup	0.017	0.0045	0.03998	0.968	0.997248	rs7770419	-2.73	rs4716184	0.000253	-3.63	-0.055	2355	2355	blup	0.017	0.0045	2.00904	0.0445	0.582715
	TPMT	6	18128311	18155077	0.1723	exc	rs10949533	-4.39	rs12192017	0.031628	-5.41	0.231	2180	7	lasso	0.095	5.7e-11	0.33914	0.735	0.965484	rs7770419	-2.73	rs12192017	0.031628	-5.41	0.644	2180	7	lasso	0.095	5.7e-11	-1.92526	0.0542	0.62269
	KDM1B	6	18155329	18223854	0.0807	exc	rs10949533	-4.39	rs1324428	0.026607	-5	-0.941	2302	1	top1	0.027	0.00044	0.941	0.347	0.892217	rs7770419	-2.73	rs1324428	0.026607	-5	0.638	2302	1	top1	0.027	0.00044	-0.638	0.523	0.924571
	AL022068.1	6	19323428	19839080	0.0914	exc	rs1155101	-3.17	rs9295447	0.040733	-3.77	-2.072	700	1	top1	0.041	1.7e-05	2.072	0.0383	0.644187	rs1936894	2.98	rs9295447	0.040733	-3.77	0.849	700	1	top1	0.041	1.7e-05	-0.849	0.396	0.892183
	E2F3	6	20401879	20493714	0.0963	exc	rs9366337	-2.6	rs13196975	0.020488	-4.37	0.70788	460	460	blup	0.024	0.00085	-0.92512	0.355	0.895808	rs78358355	2.79	rs13196975	0.020488	-4.37	0.524	460	460	blup	0.024	0.00085	-0.41792	0.676	0.952351
	CDKAL1	6	20534457	21232404	0.1162	exc	rs9366337	-2.6	rs981043	0.096659	6.52	0.379	721	1	top1	0.097	3.7e-11	0.379	0.705	0.962729	rs6904534	3.62	rs981043	0.096659	6.52	1.329	721	1	top1	0.097	3.7e-11	1.329	0.184	0.794401
	AL513188.1	6	20756103	20800694	0.0873	exc	rs72830608	-2.37	rs7454011	0.034037	-4.78	0.559	437	3	lasso	0.056	5.3e-07	-0.55231	0.581	0.950397	rs76400375	-2.21	rs7454011	0.034037	-4.78	1.08	437	3	lasso	0.056	5.3e-07	0.05946	0.953	0.994372
	CASC15	6	21664185	22654455	0.1874	exc	rs13198653	4.14	rs725007	0.001136	4.76	0.75	961	961	blup	0.053	9.9e-07	-1.12748	0.26	0.870829	rs840981	3.7	rs725007	0.001136	4.76	2.421	961	961	blup	0.053	9.9e-07	-0.18013	0.857	0.980355
	AL033539.2	6	22663507	22675493	0.1552	exc	rs13198653	4.14	rs1928083	0.016071	3.65	1.702	531	531	blup	0.032	0.00012	-0.22727	0.82	0.981195	rs12207228	3.5	rs1928083	0.016071	3.65	-0.507	531	531	blup	0.032	0.00012	-0.19782	0.843	0.980355
	DCDC2	6	24171755	24358059	0.0498	exc	rs1091045	2.67	rs10806984	0.037302	-4.21	1.507	578	1	top1	0.037	3.8e-05	-1.507	0.132	0.814736	rs73383879	3	rs10806984	0.037302	-4.21	1.14	578	1	top1	0.037	3.8e-05	-1.14	0.254	0.835177
	MRS2	6	24402908	24426194	0.0949	exc	rs17302729	2.77	rs12523750	0.070733	-5.6	0.222	2157	1	top1	0.071	1.7e-08	-0.222	0.824	0.981482	rs216265	3.03	rs12523750	0.070733	-5.6	-1.159	2157	1	top1	0.071	1.7e-08	1.159	0.246	0.830274
	GPLD1	6	24424565	24495205	0.0472	exc	rs17302729	2.77	rs490455	-0.002156	-3.68	0.467	2213	17	enet	0.012	0.012	0.09061	0.928	0.993571	rs216265	3.03	rs490455	-0.002156	-3.68	0.347	2213	17	enet	0.012	0.012	0.64062	0.522	0.924571
	ALDH5A1	6	24494867	24537207	0.086	exc	rs17302729	2.77	rs62401887	0.050884	-5.33	0.792	2114	1	top1	0.051	1.7e-06	-0.792	0.428	0.912521	rs216265	3.03	rs62401887	0.050884	-5.33	-1.395	2114	1	top1	0.051	1.7e-06	1.395	0.163	0.783039
	KIAA0319	6	24544104	24646191	0.0862	exc	rs1447243	3.36	rs2791971	0.004182	4	-1.751	2327	2327	blup	0.032	0.00014	-0.84273	0.399	0.903164	rs216265	3.03	rs2791971	0.004182	4	-1.211	2327	2327	blup	0.032	0.00014	-0.15802	0.874	0.982768
	TDP2	6	24649979	24666930	0.117	exc	rs75374392	2.83	rs707887	0.034046	-5.19	-0.71	453	24	enet	0.083	9.7e-10	1.44901	0.147	0.818727	rs55699363	-2.55	rs707887	0.034046	-5.19	-0.783	453	24	enet	0.083	9.7e-10	0.68273	0.495	0.916268
	ACOT13	6	24667035	24705065	0.1535	exc	rs1447243	3.36	rs12214801	0.042977	5.46	-1.143	2188	13	enet	0.076	4.9e-09	-0.614	0.539	0.938245	rs216265	3.03	rs12214801	0.042977	5.46	-0.203	2188	13	enet	0.076	4.9e-09	-0.29613	0.767	0.969262
	C6orf62	6	24704861	24719998	0.1228	exc	rs1447243	3.36	rs17491647	0.069921	5.6	-0.453	2126	17	enet	0.089	2.5e-10	-0.36488	0.715	0.963031	rs216265	3.03	rs17491647	0.069921	5.6	-0.513	2126	17	enet	0.089	2.5e-10	-0.08966	0.929	0.992592
	RIPOR2	6	24804282	25042170	0.0982	exc	rs75374392	2.83	rs304257	0.043702	4.66	-0.07	621	1	top1	0.044	8.7e-06	-0.07	0.944	0.99723	rs7762537	2.88	rs304257	0.043702	4.66	0.985	621	1	top1	0.044	8.7e-06	0.985	0.325	0.872439
	AL133268.4	6	25061796	25134971	0.0992	exc	rs1447243	3.36	rs1665820	0.030662	4.73	1.663	2382	2382	blup	0.045	6.5e-06	0.60432	0.546	0.939497	rs2328875	3.25	rs1665820	0.030662	4.73	0.301	2382	2382	blup	0.045	6.5e-06	-1.03133	0.302	0.859486
	CARMIL1	6	25279078	25620530	0.2006	exc	rs75374392	2.83	rs301388	0.003986	4.63	-0.783	605	605	blup	0.097	3.7e-11	-1.9751	0.0483	0.674644	rs7762537	2.88	rs301388	0.003986	4.63	-0.382	605	605	blup	0.097	3.7e-11	-0.64628	0.518	0.924571
	GRM4	6	34018645	34155622	0.0875	exc	rs937039	3.22	rs75086809	0.023577	4.03	-0.184	583	1	top1	0.024	0.0009	-0.184	0.854	0.988617	rs2814996	-3.02	rs75086809	0.023577	4.03	0.189	583	1	top1	0.024	0.0009	0.189	0.85	0.980355
	AL354740.1	6	34248535	34286768	0.0556	exc	rs937039	3.22	rs55793253	0.012712	-4.02	0.116	462	1	top1	0.013	0.012	-0.116	0.908	0.992932	rs2814996	-3.02	rs55793253	0.012712	-4.02	-0.254	462	1	top1	0.013	0.012	0.254	0.799	0.974008
	PACSIN1	6	34466061	34535229	0.0371	exc	rs1906953	-3.54	rs206942	-0.001486	3.34	0.604	1561	8	enet	-0.0014	0.53	1.77173	0.0764	0.727626	rs9469860	-3.08	rs206942	-0.001486	3.34	-0.267	1561	8	enet	-0.0014	0.53	-0.55498	0.579	0.932029
	ILRUN	6	34587288	34696859	0.0441	exc	rs9296128	-2.46	rs2814985	0.026283	4.7	-1.373	1663	1	top1	0.026	0.00048	-1.373	0.17	0.823424	rs9469860	-3.08	rs2814985	0.026283	4.7	-2.948	1663	1	top1	0.026	0.00048	-2.948	0.0032	0.247829
	SNRPC	6	34757505	34773857	0.0969	exc	rs9296128	-2.46	rs2262245	0.123729	-7.64	-1.395	1480	6	lasso	0.13	2.3e-14	1.58136	0.114	0.794727	rs9469860	-3.08	rs2262245	0.123729	-7.64	-1.555	1480	6	lasso	0.13	2.3e-14	1.83524	0.0665	0.645214
	UHRF1BP1	6	34792015	34883138	0.1008	exc	rs9296128	-2.46	rs9296128	0.09057	7.24	-2.459	1488	3	lasso	0.1	1.7e-11	-1.96201	0.0498	0.675659	rs9469860	-3.08	rs9296128	0.09057	7.24	-1.848	1488	3	lasso	0.1	1.7e-11	-1.73438	0.0829	0.673271
	TAF11	6	34877462	34888071	0.1505	exc	rs9296128	-2.46	rs7753949	0.139142	8.06	-0.965	1361	1	top1	0.14	1.2e-15	-0.965	0.335	0.884695	rs9469860	-3.08	rs7753949	0.139142	8.06	0.419	1361	1	top1	0.14	1.2e-15	0.419	0.675	0.95187
	ANKS1A	6	34889255	35091406	0.0487	exc	rs9296128	-2.46	rs820098	0.019052	3.82	-0.492	1627	1	top1	0.019	0.0026	-0.492	0.623	0.954155	rs9469860	-3.08	rs820098	0.019052	3.82	-0.686	1627	1	top1	0.019	0.0026	-0.686	0.493	0.916268
	PPARD	6	35342558	35428191	0.0355	exc	rs2817031	2.77	rs2206030	0.006206	-3.87	-0.018	1285	1285	blup	0.018	0.0033	-0.83355	0.405	0.906066	rs9654581	-2.96	rs2206030	0.006206	-3.87	0.945	1285	1285	blup	0.018	0.0033	-1.43381	0.152	0.770011
	RPL10A	6	35468401	35470785	0.0604	exc	rs2817031	2.77	rs2257663	0.007654	-3.72	-0.538	1186	1186	blup	0.023	0.001	-0.83401	0.404	0.905737	rs28435135	-2.82	rs2257663	0.007654	-3.72	0.054	1186	1186	blup	0.023	0.001	-0.81273	0.416	0.900214
	LHFPL5	6	35797206	35845397	0.0536	exc	rs851006	2.93	rs9366897	0.006792	3.64	-0.277	267	2	lasso	0.011	0.018	0.73345	0.463	0.921384	rs28435135	-2.82	rs9366897	0.006792	3.64	1.089	267	2	lasso	0.011	0.018	0.05949	0.953	0.994372
	SRPK1	6	35832966	35921342	0.1157	exc	rs851006	2.93	rs611735	0.088886	6.42	1.466	1416	1	top1	0.089	2.4e-10	1.466	0.143	0.818727	rs28435135	-2.82	rs611735	0.088886	6.42	-0.009	1416	1	top1	0.089	2.4e-10	-0.009	0.993	0.998641
	SLC26A8	6	35943516	36024868	0.0994	exc	rs851006	2.93	rs6928439	0.024959	-4.76	-1.946	311	311	blup	0.033	9.6e-05	1.83614	0.0663	0.710654	rs28435135	-2.82	rs6928439	0.024959	-4.76	0.105	311	311	blup	0.033	9.6e-05	-1.31791	0.188	0.799645
	MAPK14	6	36027677	36111236	0.0672	exc	rs851006	2.93	rs56146544	-0.001033	-3.41	-1.383	1548	1548	blup	0.0091	0.028	0.25458	0.799	0.980281	rs28435135	-2.82	rs56146544	-0.001033	-3.41	-0.608	1548	1548	blup	0.0091	0.028	-0.42385	0.672	0.95187
	MAPK13	6	36127809	36144524	0.15	exc	rs851006	2.93	rs12210904	0.127537	7.5	1.072	1417	1	top1	0.13	2.2e-14	1.072	0.284	0.87522	rs28435135	-2.82	rs12210904	0.127537	7.5	-0.69	1417	1	top1	0.13	2.2e-14	-0.69	0.49	0.915703
	Z84485.1	6	36146698	36197205	0.2492	exc	rs851006	2.93	rs10807157	0.141663	-7.82	-1.06	1564	30	enet	0.19	5.1e-21	1.11014	0.267	0.870829	rs28435135	-2.82	rs10807157	0.141663	-7.82	-0.164	1564	30	enet	0.19	5.1e-21	0.61929	0.536	0.926942
	SRSF3	6	36594353	36605600	0.0804	exc	rs851006	2.93	rs7738561	-0.000826	3.6	-0.087	495	495	blup	0.011	0.019	-0.41938	0.675	0.961457	rs58238975	-2.74	rs7738561	-0.000826	3.6	0.019	495	495	blup	0.011	0.019	-0.1412	0.888	0.986237
	CPNE5	6	36740775	36839444	0.0749	exc	rs3176348	2.8	rs62406624	0.008252	4.14	1.375	544	544	blup	0.016	0.0051	0.41875	0.675	0.961457	rs58238975	-2.74	rs62406624	0.008252	4.14	-0.273	544	544	blup	0.016	0.0051	0.17746	0.859	0.980519
	C6orf89	6	36871870	36928964	0.0625	exc	rs236434	-3.08	rs2293394	0.010234	4.28	-0.168	2052	5	lasso	0.019	0.0027	0.53762	0.591	0.951889	rs2177845	2.73	rs2293394	0.010234	4.28	0.944	2052	5	lasso	0.019	0.0027	0.37169	0.71	0.961422
	MTCH1	6	36968141	36986298	0.1447	exc	rs3176348	2.8	rs6457961	0.006728	3.42	0.738	469	27	enet	0.048	3.5e-06	0.71947	0.472	0.922084	rs1042987	2.65	rs6457961	0.006728	3.42	-1.334	469	27	enet	0.048	3.5e-06	-0.5863	0.558	0.926942
	RNF8	6	37353979	37394734	0.2191	exc	rs9470677	-2.65	rs2284923	0.196702	-9.2	-0.537	2114	17	enet	0.24	9.7e-27	0.77941	0.436	0.913053	rs2177845	2.73	rs2284923	0.196702	-9.2	0.053	2114	17	enet	0.24	9.7e-27	-0.09638	0.923	0.991878
	CMTR1	6	37433219	37482827	0.064	exc	rs9470677	-2.65	rs882322	0.013669	4.76	0.965	2071	22	enet	0.021	0.0018	1.31968	0.187	0.826306	rs2177845	2.73	rs882322	0.013669	4.76	0.226	2071	22	enet	0.021	0.0018	0.57946	0.562	0.926942
	ZFAND3	6	37819727	38154624	0.0511	exc	rs12662422	-2.66	rs77416793	-0.000821	-3.27	0.307	2357	2357	blup	0.014	0.0078	-1.23533	0.217	0.847263	rs62397056	-3.15	rs77416793	-0.000821	-3.27	1.408	2357	2357	blup	0.014	0.0078	-1.57648	0.115	0.732429
	BTBD9	6	38168451	38640148	0.0439	exc	rs1004280	-2.96	rs1781742	0.046917	-4.92	0.771	627	1	top1	0.047	4.1e-06	-0.771	0.441	0.913897	rs10305420	-3.32	rs1781742	0.046917	-4.92	0.866	627	1	top1	0.047	4.1e-06	-0.866	0.386	0.888245
	GLO1	6	38675925	38703145	0.1133	exc	rs1004280	-2.96	rs17622621	0.04566	-5.76	1.775	2014	8	lasso	0.068	3.5e-08	-0.85124	0.395	0.903164	rs10305420	-3.32	rs17622621	0.04566	-5.76	-0.741	2014	8	lasso	0.068	3.5e-08	1.89292	0.0584	0.632191
	SAYSD1	6	39104063	39115186	0.0684	exc	rs1004280	-2.96	rs7696	0.057053	-5.38	-1.309	2237	1	top1	0.057	4e-07	1.309	0.191	0.826342	rs10305420	-3.32	rs7696	0.057053	-5.38	-0.309	2237	1	top1	0.057	4e-07	0.309	0.757	0.968908
	KIF6	6	39329990	39725408	0.4641	exc	rs1004280	-2.96	rs302584	0.384667	12.63	-0.135	2584	10	lasso	0.41	5.9e-50	0.14184	0.887	0.991979	rs10305420	-3.32	rs302584	0.384667	12.63	-1.932	2584	10	lasso	0.41	5.9e-50	-1.53367	0.125	0.750526
	TDRG1	6	40334775	40387590	0.0905	exc	rs7744757	3.2	rs6458154	0.068636	-5.28	0.125	377	1	top1	0.069	2.7e-08	-0.125	0.901	0.99263	rs6910188	3.3	rs6458154	0.068636	-5.28	0.765	377	1	top1	0.069	2.7e-08	-0.765	0.444	0.90822
	LINC00951	6	40344344	40346151	0.2059	exc	rs7744757	3.2	rs7766143	0.062568	-6.84	-0.163	361	4	lasso	0.13	7.4e-15	-0.09322	0.926	0.993571	rs6910188	3.3	rs7766143	0.062568	-6.84	-1.347	361	4	lasso	0.13	7.4e-15	0.9867	0.324	0.872439
	AL139275.1	6	40358744	40369474	0.1365	exc	rs7744757	3.2	rs9471333	0.013574	4.77	-0.673	366	5	lasso	0.042	1.3e-05	0.43998	0.66	0.958132	rs6910188	3.3	rs9471333	0.013574	4.77	-0.861	366	5	lasso	0.042	1.3e-05	-0.58482	0.559	0.926942
	LRFN2	6	40391591	40587364	0.0603	exc	rs62397191	3.28	rs909988	0.012111	-4.15	0.249	407	9	enet	0.034	7.7e-05	-0.23586	0.814	0.980281	rs9462668	-3.63	rs909988	0.012111	-4.15	-0.355	407	9	enet	0.034	7.7e-05	0.00605	0.995	0.999081
	FOXP4	6	41546426	41602384	0.0632	exc	rs77790943	2.86	rs9394816	-0.002352	3.66	-0.367	1886	1886	blup	0.0054	0.071	-1.8391	0.0659	0.710654	rs9394778	-5.09	rs9394816	-0.002352	3.66	-1.647	1886	1886	blup	0.0054	0.071	-2.42026	0.0155	0.432305
	TFEB	6	41683978	41736259	0.0994	exc	rs7753265	2.77	rs11969692	0.012286	4.33	0.354	2151	4	lasso	0.047	3.7e-06	-0.19296	0.847	0.98764	rs9394778	-5.09	rs11969692	0.012286	4.33	0.286	2151	4	lasso	0.047	3.7e-06	0.84674	0.397	0.893689
	USP49	6	41789896	41895361	0.067	exc	rs12195244	3.18	rs75569095	0.000285	3.74	-0.831	2002	20	enet	0.017	0.0045	0.40447	0.686	0.962391	rs28494563	3.29	rs75569095	0.000285	3.74	-0.768	2002	20	enet	0.017	0.0045	-0.44442	0.657	0.948196
	MED20	6	41905354	41921139	0.0822	exc	rs12195244	3.18	rs35398242	0.053396	5.88	0.00371	1709	6	lasso	0.063	9.2e-08	0.04003	0.968	0.997248	rs28494563	3.29	rs35398242	0.053396	5.88	-0.177	1709	6	lasso	0.063	9.2e-08	-0.58249	0.56	0.926942
	CCND3	6	41934933	42050357	0.2451	exc	rs12195244	3.18	rs12191297	0.092182	-6.65	-0.043	1858	7	lasso	0.13	1.4e-14	-0.45905	0.646	0.955573	rs28494563	3.29	rs12191297	0.092182	-6.65	-1.437	1858	7	lasso	0.13	1.4e-14	1.29669	0.195	0.800926
	TAF8	6	42050513	42087461	0.0638	exc	rs12195244	3.18	rs113867213	0.009494	-4.14	-0.589	1710	4	lasso	0.022	0.0012	1.11028	0.267	0.870829	rs28494563	3.29	rs113867213	0.009494	-4.14	-1.42	1710	4	lasso	0.022	0.0012	0.96803	0.333	0.872439
	GUCA1B	6	42183284	42194956	0.4083	exc	rs12195244	3.18	rs7765328	0.464784	14.1	0.442	1580	51	enet	0.49	8.2e-64	0.3261	0.744	0.967133	rs28494563	3.29	rs7765328	0.464784	14.1	1.349	1580	51	enet	0.49	8.2e-64	1.59195	0.111	0.722291
	MRPS10	6	42206807	42217861	0.066	exc	rs12195244	3.18	rs6904481	0.006218	3.81	-0.886	1596	24	enet	0.014	0.0077	-0.14518	0.885	0.991979	rs28494563	3.29	rs6904481	0.006218	3.81	0.47	1596	24	enet	0.014	0.0077	0.00556	0.996	0.999183
	UBR2	6	42564062	42693504	0.049	exc	rs12195244	3.18	rs6928781	-0.002055	-3.49	0.68	382	2	lasso	0.0011	0.23	-0.48267	0.629	0.954155	rs6914964	-2.74	rs6928781	-0.002055	-3.49	-1.501	382	2	lasso	0.0011	0.23	0.64669	0.518	0.924571
	BICRAL	6	42746958	42868560	0.095	exc	rs12195244	3.18	rs3805929	0.002724	-3.92	-0.075	1308	37	enet	0.014	0.0082	0.72747	0.467	0.921551	rs113955756	-3.26	rs3805929	0.002724	-3.92	1.162	1308	37	enet	0.014	0.0082	0.21077	0.833	0.979247
	RPL7L1	6	42879616	42889925	0.1093	exc	rs72867536	2.14	rs116750300	-0.001971	-3.63	-0.294	255	255	blup	0.023	0.0011	0.33997	0.734	0.965484	rs111342015	-3.19	rs116750300	-0.001971	-3.63	1.317	255	255	blup	0.023	0.0011	-0.72461	0.469	0.915703
	CNPY3	6	42929192	42939294	0.0299	exc	rs72867536	2.14	rs6906866	-0.001653	3.25	0.841	1268	1268	blup	0.0017	0.19	1.1009	0.271	0.871335	rs113955756	-3.26	rs6906866	-0.001653	3.25	-0.271	1268	1268	blup	0.0017	0.19	-0.26976	0.787	0.973398
	AL035587.1	6	42940364	42948360	0.2614	exc	rs72867536	2.14	rs28868299	0.200184	-9.93	0.508	1263	1263	blup	0.22	3.4e-24	-0.81459	0.415	0.906066	rs113955756	-3.26	rs28868299	0.200184	-9.93	0.705	1263	1263	blup	0.22	3.4e-24	-0.09955	0.921	0.991309
	PEX6	6	42963865	42979181	0.3141	exc	rs72867536	2.14	rs13215983	0.266151	11.18	0.488	1283	6	lasso	0.29	2.8e-33	0.56671	0.571	0.94717	rs113955756	-3.26	rs13215983	0.266151	11.18	0.735	1283	6	lasso	0.29	2.8e-33	0.87289	0.383	0.887744
	PPP2R5D	6	42984553	43012342	0.0849	exc	rs72867536	2.14	rs2894477	0.003681	4.16	0.68908	257	257	blup	0.029	0.00027	0.55234	0.581	0.950397	rs111342015	-3.19	rs2894477	0.003681	4.16	-0.8	257	257	blup	0.029	0.00027	-0.14256	0.887	0.986099
	CUL7	6	43037617	43053945	0.0551	exc	rs72867536	2.14	rs6916141	0.052425	-4.94	-0.605	1185	1	top1	0.052	1.2e-06	0.605	0.545	0.938954	rs113955756	-3.26	rs6916141	0.052425	-4.94	-1.203	1185	1	top1	0.052	1.2e-06	1.203	0.229	0.81341
	KLC4	6	43040777	43075095	0.0972	exc	rs72867536	2.14	rs9472001	0.009972	-5.49	-0.269	1182	1182	blup	0.064	8e-08	0.32691	0.744	0.967133	rs113955756	-3.26	rs9472001	0.009972	-5.49	0.278	1182	1182	blup	0.064	8e-08	0.28794	0.773	0.97048
	CUL9	6	43182184	43224587	0.0798	exc	rs72867536	2.14	rs57870978	0.058889	-5.46	0.025	1141	5	lasso	0.06	1.9e-07	0.20102	0.841	0.986188	rs113955756	-3.26	rs57870978	0.058889	-5.46	1.023	1141	5	lasso	0.06	1.9e-07	-0.19694	0.844	0.980355
	DNPH1	6	43225629	43229484	0.1416	exc	rs72867536	2.14	rs75187159	0.13762	-7.75	-0.301	242	1	top1	0.14	1.8e-15	0.301	0.763	0.971567	rs111342015	-3.19	rs75187159	0.13762	-7.75	-2.71	242	1	top1	0.14	1.8e-15	2.71	0.00673	0.324804
	TTBK1	6	43243481	43288258	0.0775	exc	rs7741669	2.78	rs11755799	-0.002375	3.22	-0.799	276	276	blup	0.021	0.0015	0.13086	0.896	0.99258	rs111342015	-3.19	rs11755799	-0.002375	3.22	-1.347	276	276	blup	0.021	0.0015	0.32819	0.743	0.967203
	ABCC10	6	43427366	43450427	0.1564	exc	rs7741669	2.78	rs2396023	0.089039	-6.28	-0.017	337	11	enet	0.13	4.4e-15	-0.54605	0.585	0.950889	rs111342015	-3.19	rs2396023	0.089039	-6.28	0.68	337	11	enet	0.13	4.4e-15	0.25077	0.802	0.974008
	DLK2	6	43450352	43456632	0.054	exc	rs7741669	2.78	rs367933077	0.047155	5.36	-0.34001	332	2	lasso	0.065	6e-08	-0.0296	0.976	0.997752	rs111342015	-3.19	rs367933077	0.047155	5.36	0.411	332	2	lasso	0.065	6e-08	-0.5269	0.598	0.932888
	POLH	6	43576150	43615660	0.0853	exc	rs7741669	2.78	rs112248510	0.071107	5.69	0.783	404	1	top1	0.071	1.5e-08	0.783	0.434	0.91261	rs111342015	-3.19	rs112248510	0.071107	5.69	-0.695	404	1	top1	0.071	1.5e-08	-0.695	0.487	0.915703
	AL109615.4	6	44090787	44095585	0.1614	exc	rs12194552	-2.81	rs12526930	0.042534	5.6	1.137	574	574	blup	0.052	1.2e-06	0.86025	0.39	0.902779	rs12193814	3.64	rs12526930	0.042534	5.6	1.715	574	574	blup	0.052	1.2e-06	1.24068	0.215	0.802457
	MRPL14	6	44113451	44127452	0.1461	exc	rs12194552	-2.81	rs55772024	0.018591	4.6	0.669	581	581	blup	0.031	0.00017	-0.90458	0.366	0.90059	rs12193814	3.64	rs55772024	0.018591	4.6	2.346	581	581	blup	0.031	0.00017	0.92067	0.357	0.879617
	TMEM63B	6	44126914	44155519	0.0676	exc	rs12194552	-2.81	rs4628095	0.008852	4.74	-1.159	606	5	enet	0.028	0.00031	-0.76111	0.447	0.914884	rs12193814	3.64	rs4628095	0.008852	4.74	0.731	606	5	enet	0.028	0.00031	1.71043	0.0872	0.677147
	AL133334.1	6	44727921	44830188	0.0947	exc	rs9395028	2.94	rs62436032	0.140696	7.99	-1.25173	1784	1	top1	0.14	8.5e-16	-1.25173	0.211	0.843513	rs12193814	3.64	rs62436032	0.140696	7.99	-0.513	1784	1	top1	0.14	8.5e-16	-0.51257	0.608	0.933745
	SUPT3H	6	44809317	45377953	0.1083	exc	rs6912271	3.33	rs9472367	0.017819	4.19	-2.33	2610	2610	blup	0.037	4.1e-05	-2.89615	0.00378	0.345134	rs12193814	3.64	rs9472367	0.017819	4.19	-0.072	2610	2610	blup	0.037	4.1e-05	-1.17516	0.24	0.82283
	RUNX2	6	45328157	45664349	0.158	exc	rs6912271	3.33	rs77375691	0.080475	6.11	-1.348	2254	56	enet	0.11	2.5e-12	-1.17761	0.239	0.85779	rs1316330	-3.29	rs77375691	0.080475	6.11	-1.126	2254	56	enet	0.11	2.5e-12	-1.60557	0.108	0.720943
	CLIC5	6	45880827	46080348	0.3617	exc	rs6912271	3.33	rs1048083	0.37624	-12.94	-1.01	1883	3	lasso	0.4	5.2e-49	1.48948	0.136	0.81514	rs1316330	-3.29	rs1048083	0.37624	-12.94	0.006	1883	3	lasso	0.4	5.2e-49	0.26646	0.79	0.974008
	AL035701.1	6	46096004	46129857	0.3351	exc	rs6912271	3.33	rs4496799	0.371988	-12.69	-1.409	1633	6	lasso	0.38	5.1e-46	1.44192	0.149	0.818727	rs79968595	-2.56	rs4496799	0.371988	-12.69	-0.525	1633	6	lasso	0.38	5.1e-46	0.37632	0.707	0.960908
	ENPP4	6	46129989	46146688	0.0992	exc	rs6912271	3.33	rs2396578	0.018801	-3.97	-1.097	1569	34	enet	0.055	6.1e-07	1.85404	0.0637	0.708159	rs79968595	-2.56	rs2396578	0.018801	-3.97	0.878	1569	34	enet	0.055	6.1e-07	-0.79539	0.426	0.90341
	ENPP5	6	46159185	46170980	0.084	exc	rs6912271	3.33	rs1048083	0.047896	5	-1.01	1532	17	enet	0.062	1.3e-07	0.77849	0.436	0.913053	rs79968595	-2.56	rs1048083	0.047896	5	0.006	1532	17	enet	0.062	1.3e-07	-0.09093	0.928	0.992537
	RCAN2	6	46220736	46491972	0.1987	exc	rs6912271	3.33	rs9463209	0.030321	-5.12	-1.55	353	25	enet	0.12	1.2e-13	1.08182	0.279	0.874966	rs1338463	-2.39	rs9463209	0.030321	-5.12	0.949	353	25	enet	0.12	1.2e-13	0.65954	0.51	0.921997
	AL035670.1	6	46492052	46606162	0.3069	exc	rs10807348	3.36	rs7762445	0.287244	11.41	-0.393	1619	5	lasso	0.3	3.5e-34	-0.2065	0.836	0.984942	rs6941183	2.83	rs7762445	0.287244	11.41	-0.086	1619	5	lasso	0.3	3.5e-34	-0.01476	0.988	0.997591
	SLC25A27	6	46652915	46678190	0.3006	exc	rs10807348	3.36	rs2270450	0.14333	8.67	-0.025	1481	36	enet	0.21	1.5e-23	1.23081	0.218	0.847263	rs1884042	3.27	rs2270450	0.14333	8.67	-1.188	1481	36	enet	0.21	1.5e-23	-0.08339	0.934	0.992679
	AL591242.1	6	46670444	46688165	0.1633	exc	rs1226535	2.61	rs7745519	0.053374	4.92	-1.072	274	22	enet	0.066	5.2e-08	-0.09715	0.923	0.993571	rs1884042	3.27	rs7745519	0.053374	4.92	1.495	274	22	enet	0.066	5.2e-08	1.43424	0.152	0.770011
	TDRD6	6	46687875	46704319	0.5515	exc	rs10807348	3.36	rs2270450	0.40315	-13.09	-0.025	1489	1	top1	0.4	2.4e-49	0.025	0.98	0.997752	rs1884042	3.27	rs2270450	0.40315	-13.09	-1.188	1489	1	top1	0.4	2.4e-49	1.188	0.235	0.820938
	PLA2G7	6	46704201	46735693	0.4412	exc	rs10807348	3.36	rs1421369	0.319599	11.74	-0.437	1541	1	top1	0.32	2.6e-37	-0.437	0.662	0.958758	rs1884042	3.27	rs1421369	0.319599	11.74	0.633	1541	1	top1	0.32	2.6e-37	0.633	0.527	0.924782
	ADGRF5	6	46852522	46954943	0.2649	exc	rs72866654	2.76	rs28679779	0.056145	6.43	0.619	342	7	lasso	0.11	8.4e-13	0.05509	0.956	0.997248	rs9296555	-3.88	rs28679779	0.056145	6.43	0.287	342	7	lasso	0.11	8.4e-13	-0.75637	0.449	0.910297
	TNFRSF21	6	47231532	47309905	0.1418	exc	rs9381563	-4.04	rs9766407	0.00975	-4.15	-0.163	2172	1	top1	0.0098	0.024	0.163	0.871	0.991183	rs9369695	6.15	rs9766407	0.00975	-4.15	-0.261	2172	1	top1	0.0098	0.024	0.261	0.794	0.974008
	CD2AP	6	47477789	47627263	0.0633	exc	rs9381563	-4.04	rs16876120	0.03776	-4.6	2.253	2246	1	top1	0.038	3.4e-05	-2.253	0.0243	0.590976	rs9369695	6.15	rs16876120	0.03776	-4.6	2.447	2246	1	top1	0.038	3.4e-05	-2.447	0.0144	0.429229
	PTCHD4	6	47878028	48068689	0.0676	exc	rs9381563	-4.04	rs564351	0.003435	4.01	0.136	2338	2338	blup	0.024	0.00088	-1.13296	0.257	0.870448	rs9369695	6.15	rs564351	0.003435	4.01	0.814	2338	2338	blup	0.024	0.00088	-0.32365	0.746	0.967203
	MMUT	6	49430360	49463253	0.1741	exc	rs10807410	-2.7	rs2496369	-0.0023	-3.73	-0.762	1747	1747	blup	0.044	9e-06	-0.01676	0.987	0.999094	rs2516118	-3.48	rs2496369	-0.0023	-3.73	-0.57	1747	1747	blup	0.044	9e-06	0.09378	0.925	0.991878
	CENPQ	6	49463370	49493107	0.2893	exc	rs10807410	-2.7	rs2501965	0.140867	8.03	-0.717	1710	1	top1	0.14	8.1e-16	-0.717	0.473	0.922084	rs2516118	-3.48	rs2501965	0.140867	8.03	-2.215	1710	1	top1	0.14	8.1e-16	-2.215	0.0268	0.515439
	PAQR8	6	52361421	52407777	0.0643	exc	rs74542499	3.14	rs1056706	0.017378	-4.2	-0.254	482	2	lasso	0.022	0.0013	1.18942	0.234	0.856466	rs75952274	2.97	rs1056706	0.017378	-4.2	1.005	482	2	lasso	0.022	0.0013	-0.04527	0.964	0.995766
	EFHC1	6	52362123	52529886	0.2023	exc	rs74542499	3.14	rs2268740	0.0944	6.52	-1.671	540	5	lasso	0.098	2.9e-11	-1.90388	0.0569	0.692217	rs75952274	2.97	rs2268740	0.0944	6.52	1.296	540	5	lasso	0.098	2.9e-11	1.34311	0.179	0.793381
	TRAM2	6	52497408	52577060	0.1691	exc	rs222453	3.31	rs2268733	0.054519	-6.16	1.287	2089	31	enet	0.091	1.4e-10	-1.61456	0.106	0.782801	rs75952274	2.97	rs2268733	0.054519	-6.16	-2.083	2089	31	enet	0.091	1.4e-10	1.84462	0.0651	0.64494
	TMEM14A	6	52671113	52686588	0.0581	exc	rs6904695	-3.59	rs72936886	0.051056	5.08	0.173	1953	1	top1	0.051	1.6e-06	0.173	0.863	0.99049	rs75952274	2.97	rs72936886	0.051056	5.08	-0.402	1953	1	top1	0.051	1.6e-06	-0.402	0.688	0.955457
	GSTA4	6	52977948	52995304	0.0473	exc	rs6904695	-3.59	rs421926	0.033698	-4.61	0.047	1978	1	top1	0.034	8.6e-05	-0.047	0.963	0.997248	rs72942784	3.33	rs421926	0.033698	-4.61	-1.327	1978	1	top1	0.034	8.6e-05	1.327	0.185	0.794401
	FBXO9	6	53051991	53100873	0.082	exc	rs2744458	3.52	rs74865615	0.010949	-4.68	-1.162	456	11	enet	0.033	0.00011	2.81506	0.00488	0.384469	rs72942784	3.33	rs74865615	0.010949	-4.68	-0.007	456	11	enet	0.033	0.00011	-1.00525	0.315	0.866851
	GCLC	6	53497341	53616970	0.1796	exc	rs2744458	3.52	rs761142	0.06734	-6.11	-0.646	420	3	lasso	0.075	6.1e-09	0.24519	0.806	0.980281	rs72942784	3.33	rs761142	0.06734	-6.11	-1.559	420	3	lasso	0.075	6.1e-09	1.59908	0.11	0.72174
	LRRC1	6	53794497	53924125	0.1985	exc	rs7452766	2.63	rs1012624	0.111566	8	-1.499	2068	18	lasso	0.19	4.2e-21	-1.56784	0.117	0.801626	rs72942784	3.33	rs1012624	0.111566	8	0.38	2068	18	lasso	0.19	4.2e-21	1.07036	0.284	0.851964
	MLIP	6	53929982	54266280	0.214	exc	rs7452766	2.63	rs1407239	0.076725	6.8	0.626	492	21	enet	0.15	8.1e-17	0.46238	0.644	0.955573	rs72942784	3.33	rs1407239	0.076725	6.8	-1.447	492	21	enet	0.15	8.1e-17	-1.29013	0.197	0.800926
	HMGCLL1	6	55434369	55579214	0.4285	exc	rs3122169	-3.08	rs9396109	0.181175	8.94	-1.551	444	10	lasso	0.19	7.1e-21	-1.66272	0.0964	0.768246	rs7760858	-2.67	rs9396109	0.181175	8.94	0.509	444	10	lasso	0.19	7.1e-21	0.91635	0.359	0.879617
	COL21A1	6	56056590	56394094	0.2114	exc	rs6903211	3.44	rs2876630	0.035598	-5.77	-0.824	455	37	enet	0.13	2.8e-14	0.44635	0.655	0.957605	rs73745839	3.25	rs2876630	0.035598	-5.77	1.728	455	37	enet	0.13	2.8e-14	-1.03894	0.299	0.859486
	DST	6	56457987	56954649	0.0846	exc	rs6903211	3.44	rs11961342	0.067979	-5.6	-1.275	377	3	lasso	0.069	2.7e-08	0.84526	0.398	0.903164	rs115186957	3.49	rs11961342	0.067979	-5.6	-1.108	377	3	lasso	0.069	2.7e-08	0.27557	0.783	0.972444
	BEND6	6	56955107	57027346	0.065	exc	rs2191651	2.6	rs6936915	0.01802	-4.34	-1.219	1015	1015	blup	0.031	0.00017	1.6014	0.109	0.788008	rs115186957	3.49	rs6936915	0.01802	-4.34	-0.751	1015	1015	blup	0.031	0.00017	0.44942	0.653	0.947436
	KIAA1586	6	57046532	57055239	0.0503	exc	rs2191651	2.6	rs6926980	0.024781	3.95	-0.813	929	1	top1	0.025	0.00068	-0.813	0.416	0.906066	rs115186957	3.49	rs6926980	0.024781	3.95	0.514	929	1	top1	0.025	0.00068	0.514	0.607	0.933745
	ZNF451	6	57086844	57170305	0.0924	exc	rs2191651	2.6	rs6936915	0.008053	-4.16	-1.219	864	864	blup	0.0089	0.029	0.22075	0.825	0.981587	rs115186957	3.49	rs6936915	0.008053	-4.16	-0.751	864	864	blup	0.0089	0.029	0.63743	0.524	0.924571
	RAB23	6	57186992	57222307	0.032	exc	rs2191651	2.6	rs1547226	0.005394	3.99	-1.645	821	6	enet	0.012	0.012	-1.8572	0.0633	0.708159	rs115186957	3.49	rs1547226	0.005394	3.99	0.539	821	6	enet	0.012	0.012	0.59758	0.55	0.926942
	PRIM2	6	57314805	57646850	0.0727	exc	rs3880465	3.33	rs758861	0.052076	5.77	2.355	184	4	lasso	0.061	1.5e-07	3.053	0.00227	0.259079	rs115186957	3.49	rs758861	0.052076	5.77	1.089	184	4	lasso	0.061	1.5e-07	1.33899	0.181	0.794401
	AL021368.3	6	57855891	57856468	0.2476	exc	rs3880465	3.33	rs6915273	0.173391	-8.64	0.142	962	1	top1	0.17	2.2e-19	-0.142	0.887	0.991979	rs149023535	3.07	rs6915273	0.173391	-8.64	-0.014	962	1	top1	0.17	2.2e-19	0.014	0.989	0.997591
	AL021368.5	6	57880071	57884297	0.2036	exc	rs3880465	3.33	rs508885	0.055842	-6.51	1.18605	994	1	lasso	0.11	1.7e-12	-1.18605	0.236	0.85779	rs112507960	3.02	rs508885	0.055842	-6.51	0.514	994	1	lasso	0.11	1.7e-12	-0.51411	0.607	0.933745
	AL021368.1	6	57902609	57903148	0.1612	exc	rs3880465	3.33	rs726783	0.047377	-4.89	1.043	1009	1	top1	0.047	3.7e-06	-1.043	0.297	0.878686	rs111838817	3.01	rs726783	0.047377	-4.89	-0.131	1009	1	top1	0.047	3.7e-06	0.131	0.896	0.986291
	AL021368.2	6	57908560	57913911	0.2762	exc	rs3880465	3.33	rs502072	0.071378	-5.65	0.825	1039	1	top1	0.071	1.4e-08	-0.825	0.409	0.906066	rs111838817	3.01	rs502072	0.071378	-5.65	0.352	1039	1	top1	0.071	1.4e-08	-0.352	0.725	0.962825
	AL445250.1	6	57961438	58438364	0.2846	exc	rs3880465	3.33	rs2895076	0.031676	-5.11	1.527	1312	4	lasso	0.086	4.2e-10	-0.34796	0.728	0.965249	rs11211721	-2.83	rs2895076	0.031676	-5.11	-0.392	1312	4	lasso	0.086	4.2e-10	0.63475	0.526	0.924571
	KHDRBS2-OT	6	61630233	61681049	0.0271	exc	rs1192424	2.79	rs9453510	-0.001845	-3.51	-0.042	398	398	blup	0.003	0.13	-1.39322	0.164	0.823424	rs1516723	-2.42	rs9453510	-0.001845	-3.51	0.114	398	398	blup	0.003	0.13	-0.46884	0.639	0.944667
	KHDRBS2	6	61679961	62286225	0.0441	exc	rs12203491	3.09	rs2050552	-0.002322	3.55	0.97414	3300	3300	blup	0.006	0.061	0.03222	0.974	0.997752	rs12203491	2.79	rs2050552	-0.002322	3.55	0.608	3300	3300	blup	0.006	0.061	-0.2485	0.804	0.974008
	EYS	6	63719980	65707226	0.1476	exc	rs73741819	-2.75	rs9354283	0.045269	-5.11	-0.955	770	1	top1	0.045	6e-06	0.955	0.34	0.889505	rs7772364	3.67	rs9354283	0.045269	-5.11	-0.453	770	1	top1	0.045	6e-06	0.453	0.651	0.946835
	AL391807.1	6	68627879	68635161	0.0503	exc	rs62406781	3.22	rs9354792	0.018161	4.62	-1.498	2540	1	top1	0.018	0.0032	-1.498	0.134	0.814736	rs76494202	4.04	rs9354792	0.018161	4.62	-1.209	2540	1	top1	0.018	0.0032	-1.209	0.227	0.811539
	ADGRB3	6	68635282	69389506	0.1138	exc	rs12173971	3.68	rs9454448	0.054037	4.82	-2.678	826	1	top1	0.054	8e-07	-2.678	0.00741	0.442551	rs76494202	4.04	rs9454448	0.054037	4.82	0.889	826	1	top1	0.054	8e-07	0.889	0.374	0.884668
	LMBRD1	6	69672757	69867236	0.0543	exc	rs2092817	4.11	rs9354883	0.038687	5.06	1.01847	2499	1	top1	0.039	2.7e-05	1.01847	0.308	0.883452	rs1293043	-3.01	rs9354883	0.038687	5.06	1.966	2499	1	top1	0.039	2.7e-05	1.96558	0.0493	0.604039
	COL19A1	6	69866556	70212468	0.0831	exc	rs77269904	4.9	rs76129994	0.03657	4.44	0.245	468	1	top1	0.037	4.5e-05	0.245	0.806	0.980281	rs1293041	-2.92	rs76129994	0.03657	4.44	-1.571	468	1	top1	0.037	4.5e-05	-1.571	0.116	0.73337
	FAM135A	6	70412941	70561174	0.1102	exc	rs77269904	4.9	rs7767149	0.040741	-5.16	4.609	413	20	enet	0.063	1e-07	-4.95015	7.42e-07	0.00160903	rs509417	2.49	rs7767149	0.040741	-5.16	0.603	413	20	enet	0.063	1e-07	-1.58295	0.113	0.728204
	SDHAF4	6	70566917	70589569	0.1147	exc	rs77269904	4.9	rs113870111	0.142465	-8.21	4.051	1986	5	lasso	0.15	4.9e-17	-3.96331	7.39e-05	0.040063	rs652462	2.65	rs113870111	0.142465	-8.21	0.453	1986	5	lasso	0.15	4.9e-17	-0.60814	0.543	0.926942
	B3GAT2	6	70856679	70957060	0.0539	exc	rs77269904	4.9	rs79517107	0.044433	-4.71	-0.186	1862	1	top1	0.044	7.3e-06	0.186	0.852	0.988617	rs9294891	-2.56	rs79517107	0.044433	-4.71	0.979	1862	1	top1	0.044	7.3e-06	-0.979	0.328	0.872439
	OGFRL1	6	71288811	71309059	0.0562	exc	rs483894	-3.12	rs2144401	-0.000485	-4.28	1.303	1947	13	enet	0.031	0.00018	-1.22054	0.222	0.847263	rs79879622	-2.89	rs2144401	-0.000485	-4.28	-0.279	1947	13	enet	0.031	0.00018	-0.47559	0.634	0.943319
	RIMS1	6	71886703	72403143	0.0541	exc	rs9446719	-2.67	rs9351821	0.014394	3.74	-1.996	542	1	top1	0.014	0.0077	-1.996	0.0459	0.663561	rs6930202	3.19	rs9351821	0.014394	3.74	1.525	542	1	top1	0.014	0.0077	1.525	0.127	0.752216
	KCNQ5	6	72621792	73198851	0.1201	exc	rs311680	2.72	rs1413537	0.067526	-5.61	-0.221	474	1	top1	0.068	3.5e-08	0.221	0.825	0.981587	rs6930202	3.19	rs1413537	0.067526	-5.61	-0.033	474	1	top1	0.068	3.5e-08	0.033	0.974	0.996262
	KCNQ5-IT1	6	72630495	72678558	0.0487	exc	rs12190234	-2.98	rs10080760	0.025397	4.69	-1.585	1599	1	top1	0.025	0.00059	-1.585	0.113	0.794727	rs9351947	3.27	rs10080760	0.025397	4.69	-1.754	1599	1	top1	0.025	0.00059	-1.754	0.0794	0.672315
	KHDC1	6	73241314	73310365	0.1138	exc	rs58345476	-3.21	rs12203211	0.065689	5.44	1.327	1814	1	top1	0.066	5.4e-08	1.327	0.185	0.825792	rs9351947	3.27	rs12203211	0.065689	5.44	1.383	1814	1	top1	0.066	5.4e-08	1.383	0.167	0.783039
	AC019205.1	6	73263212	73301789	0.1239	exc	rs58345476	-3.21	rs4706533	0.047424	4.88	-0.529	1780	1780	blup	0.065	6.2e-08	-1.09033	0.276	0.874219	rs9351947	3.27	rs4706533	0.047424	4.88	0.465	1780	1780	blup	0.065	6.2e-08	0.56699	0.571	0.929668
	MTO1	6	73461578	73509236	0.0459	exc	rs311680	2.72	rs9360659	0.004715	3.7	0.131	328	328	blup	0.022	0.0012	-1.0354	0.3	0.881803	rs9350493	2.51	rs9360659	0.004715	3.7	-0.051	328	328	blup	0.022	0.0012	0.06431	0.949	0.993798
	SLC17A5	6	73593379	73653992	0.1208	exc	rs311680	2.72	rs7754415	0.023676	-4.78	0.651	394	23	enet	0.046	5.7e-06	-0.4995	0.617	0.95414	rs9350493	2.51	rs7754415	0.023676	-4.78	0.345	394	23	enet	0.046	5.7e-06	0.95659	0.339	0.872469
	CD109	6	73695785	73828316	0.1351	exc	rs58345476	-3.21	rs74539080	-0.002151	4.29	0.966	2744	55	enet	0.054	8.9e-07	1.21495	0.224	0.847409	rs62437376	-2.6	rs74539080	-0.002151	4.29	-1.251	2744	55	enet	0.054	8.9e-07	0.3376	0.736	0.965527
	COL12A1	6	75084326	75206053	0.1536	exc	rs2485074	-2.46	rs1412710	0.012233	4.72	0.029	222	22	enet	0.084	6.8e-10	-0.63364	0.526	0.931947	rs4708168	3.5	rs1412710	0.012233	4.72	0.941	222	22	enet	0.084	6.8e-10	-0.23612	0.813	0.97551
	FILIP1	6	75291859	75493800	0.0716	exc	rs9359151	-3.27	rs7771393	0.060025	5.38	-0.978	1281	1	top1	0.06	2e-07	-0.978	0.328	0.883452	rs9341502	3.68	rs7771393	0.060025	5.38	-1.712	1281	1	top1	0.06	2e-07	-1.712	0.0869	0.677147
	SENP6	6	75601509	75718281	0.0689	exc	rs9359151	-3.27	rs276688	-0.002307	-3.33	-0.464	241	241	blup	0.0084	0.033	1.57705	0.115	0.796733	rs1923586	-2.58	rs276688	-0.002307	-3.33	-0.092	241	241	blup	0.0084	0.033	1.13485	0.256	0.837625
	MYO6	6	75749192	75919537	0.1911	exc	rs9359151	-3.27	rs11758543	0.158355	8.49	1.301	1750	36	enet	0.17	8.1e-19	0.84155	0.4	0.904013	rs9343335	-2.84	rs11758543	0.158355	8.49	0.733	1750	36	enet	0.17	8.1e-19	0.7955	0.426	0.90341
	IRAK1BP1	6	78867551	78946440	0.1614	exc	rs75716974	-2.83	rs9443637	0.079149	-7.05	-0.534	422	6	lasso	0.11	2.4e-12	0.71077	0.477	0.922084	rs4706093	2.65	rs9443637	0.079149	-7.05	0.143	422	6	lasso	0.11	2.4e-12	-0.10732	0.915	0.989331
	PHIP	6	78934419	79078254	0.0681	exc	rs75716974	-2.83	rs73466232	0.045353	4.62	0.498	453	1	top1	0.045	5.9e-06	0.498	0.618	0.95414	rs4706788	2.78	rs73466232	0.045353	4.62	0.651	453	1	top1	0.045	5.9e-06	0.651	0.515	0.923338
	HMGN3	6	79201245	79234738	0.0512	exc	rs75716974	-2.83	rs7750289	0.024102	4.1	0.602	1855	6	lasso	0.034	8.2e-05	0.78225	0.434	0.91261	rs13191682	3.1	rs7750289	0.024102	4.1	1.15	1855	6	lasso	0.034	8.2e-05	0.63253	0.527	0.924782
	AL391840.1	6	79420172	79529276	0.0834	exc	rs75716974	-2.83	rs10943653	-0.00232	-3.2	-0.225	2053	2053	blup	0.01	0.021	0.61978	0.535	0.937541	rs13191682	3.1	rs10943653	-0.00232	-3.2	-0.108	2053	2053	blup	0.01	0.021	-0.00662	0.995	0.999081
	LCA5	6	79484991	79537458	0.13	exc	rs75716974	-2.83	rs1485376	0.007139	-4.27	0.109	1997	46	enet	0.029	0.00025	1.0812	0.28	0.874966	rs13191682	3.1	rs1485376	0.007139	-4.27	-1.184	1997	46	enet	0.029	0.00025	0.14207	0.887	0.986099
	AL391840.3	6	79537540	79539976	0.081	exc	rs75716974	-2.83	rs6899814	-0.002334	3.68	-1.615	1936	1936	blup	0.0073	0.044	-0.81967	0.412	0.906066	rs13191682	3.1	rs6899814	-0.002334	3.68	-0.406	1936	1936	blup	0.0073	0.044	-0.2939	0.769	0.969584
	SH3BGRL2	6	79631329	79703655	0.0916	exc	rs2473825	-2.71	rs72903781	0.015196	4.6	1.538	432	432	blup	0.017	0.0043	0.45259	0.651	0.956948	rs4706788	2.78	rs72903781	0.015196	4.6	-1.091	432	432	blup	0.017	0.0043	-0.9629	0.336	0.872469
	ELOVL4	6	79914814	79947553	0.116	exc	rs2473825	-2.71	rs239520	0.060615	-5.26	-0.777	400	1	top1	0.061	1.7e-07	0.777	0.437	0.913053	rs9352835	-3.02	rs239520	0.060615	-5.26	0.482	400	1	top1	0.061	1.7e-07	-0.482	0.63	0.942729
	BCKDHB	6	80106647	80346270	0.091	exc	rs2473825	-2.71	rs11968568	0.000491	-3.92	-0.494	471	471	blup	0.032	0.00014	0.24017	0.81	0.980281	rs1377982	-3.61	rs11968568	0.000491	-3.92	1.092	471	471	blup	0.032	0.00014	0.64737	0.517	0.924571
	TPBG	6	82363206	82370828	0.0403	exc	rs950611	-2.62	rs73481939	0.025233	-4.29	0.713	1575	1	top1	0.025	0.00061	-0.713	0.476	0.922084	rs9449427	-2.9	rs73481939	0.025233	-4.29	0.774	1575	1	top1	0.025	0.00061	-0.774	0.439	0.906694
	UBE3D	6	82892390	83065841	0.0369	exc	rs9449620	3.1	rs1358846	0.010535	-3.76	-1.041	1702	1702	blup	0.011	0.017	-0.50428	0.614	0.95414	rs907843	2.69	rs1358846	0.010535	-3.76	0.687	1702	1702	blup	0.011	0.017	-0.57867	0.563	0.927255
	DOP1A	6	83067666	83171350	0.0777	exc	rs9449624	2.87	rs77992103	0.011162	-3.77	-0.154	215	2	lasso	0.02	0.0019	0.94479	0.345	0.889943	rs9444019	-2.65	rs77992103	0.011162	-3.77	-1.195	215	2	lasso	0.02	0.0019	-0.70738	0.479	0.915703
	RWDD2A	6	83193357	83198935	0.0484	exc	rs9449624	2.87	rs77992103	0.028254	4.32	-0.154	191	1	top1	0.028	0.0003	-0.154	0.878	0.991979	rs9444019	-2.65	rs77992103	0.028254	4.32	-1.195	191	1	top1	0.028	0.0003	-1.195	0.232	0.817371
	ME1	6	83210402	83431051	0.1117	exc	rs9449620	3.1	rs183197756	0.067094	5.44	1.628	1542	29	enet	0.068	3.1e-08	0.2757	0.783	0.977769	rs907843	2.69	rs183197756	0.067094	5.44	-1.506	1542	29	enet	0.068	3.1e-08	-0.76741	0.443	0.90822
	MRAP2	6	84033772	84090881	0.0587	exc	rs78092314	-2.34	rs9449773	-0.00226	-3.42	0.714	250	250	blup	0.0081	0.036	-0.77779	0.437	0.913053	rs9362026	-2.99	rs9449773	-0.00226	-3.42	-0.418	250	250	blup	0.0081	0.036	2.43752	0.0148	0.432249
	CEP162	6	84124241	84227643	0.1258	exc	rs111732924	2.66	rs3915516	0.057305	-5.72	0.636	287	4	lasso	0.069	2.5e-08	-0.94938	0.342	0.889505	rs9362026	-2.99	rs3915516	0.057305	-5.72	0.339	287	4	lasso	0.069	2.5e-08	-0.39769	0.691	0.956254
	SNX14	6	85505496	85594156	0.0273	exc	rs313161	4.33	rs4706238	0.008432	3.15	-0.546	2279	11	lasso	0.013	0.011	-0.48779	0.626	0.954155	rs6910456	-3.24	rs4706238	0.008432	3.15	0.3	2279	11	lasso	0.013	0.011	0.24028	0.81	0.975109
	SNHG5	6	85650491	85678932	0.0414	exc	rs313161	4.33	rs1173416	0.000996	3.73	0.288	335	335	blup	0.0032	0.13	-0.86569	0.387	0.902779	rs6910456	-3.24	rs1173416	0.000996	3.73	0.639	335	335	blup	0.0032	0.13	-0.41457	0.678	0.954224
	HTR1E	6	86937528	87016679	0.0443	exc	rs145129161	-2.68	rs6934870	0.038556	-4.01	1.308	343	1	top1	0.039	2.8e-05	-1.308	0.191	0.826342	rs115395006	3.26	rs6934870	0.038556	-4.01	-2.419	343	1	top1	0.039	2.8e-05	2.419	0.0156	0.433425
	SMIM8	6	87322583	87399749	0.1165	exc	rs2245604	-2.27	rs9450645	0.079864	7.49	0.3332	1793	1793	blup	0.13	2.8e-14	1.09692	0.273	0.872468	rs72908425	2.76	rs9450645	0.079864	7.49	1.047	1793	1793	blup	0.13	2.8e-14	0.18156	0.856	0.980355
	CFAP206	6	87407972	87464465	0.1792	exc	rs2245604	-2.27	rs56329400	0.209022	9.62	0.523	1792	32	enet	0.23	2.9e-26	0.57543	0.565	0.945555	rs72908425	2.76	rs56329400	0.209022	9.62	-0.416	1792	32	enet	0.23	2.9e-26	-0.13995	0.889	0.986291
	SLC35A1	6	87470623	87512336	0.0382	exc	rs2245604	-2.27	rs2300906	0.020887	-4.66	1.621	1839	1839	blup	0.024	0.00086	-0.8906	0.373	0.901432	rs72908425	2.76	rs2300906	0.020887	-4.66	0.725	1839	1839	blup	0.024	0.00086	-1.1944	0.232	0.817371
	RARS2	6	87513938	87589987	0.0627	exc	rs62419984	2.37	rs10080513	0.026271	4.52	0.682	1891	1	top1	0.026	0.00048	0.682	0.495	0.9282	rs72908425	2.76	rs10080513	0.026271	4.52	-0.036	1891	1	top1	0.026	0.00048	-0.036	0.971	0.996151
	ORC3	6	87590067	87667453	0.0489	exc	rs62419984	2.37	rs199692100	0.02421	4.18	0.08951	1864	1	top1	0.024	0.00077	0.08951	0.929	0.993571	rs72908425	2.76	rs199692100	0.02421	4.18	-0.946	1864	1	top1	0.024	0.00077	-0.94624	0.344	0.873619
	CNR1	6	88139864	88166359	0.0968	exc	rs12527253	-2.84	rs806374	0.030704	-4.03	0.785	477	1	top1	0.031	0.00017	-0.785	0.432	0.912521	rs202202876	-3.17	rs806374	0.030704	-4.03	-1.839	477	1	top1	0.031	0.00017	1.839	0.0659	0.64494
	RNGTT	6	88609897	88963618	0.0702	exc	rs117034109	2.97	rs6902106	-0.001214	3.27	0.007	2464	6	lasso	0.0037	0.11	-0.50428	0.614	0.95414	rs854916	3.33	rs6902106	-0.001214	3.27	-0.94	2464	6	lasso	0.0037	0.11	-0.54657	0.585	0.932267
	PNRC1	6	89080751	89085160	0.0538	exc	rs117034109	2.97	rs6454730	0.043521	4.23	0.295	1613	1	top1	0.044	9e-06	0.295	0.768	0.973007	rs4706344	3.96	rs6454730	0.043521	4.23	-0.424	1613	1	top1	0.044	9e-06	-0.424	0.672	0.95187
	SRSF12	6	89095959	89118071	0.0961	exc	rs117034109	2.97	rs6917769	0.041577	5.47	0.646	1649	1649	blup	0.055	6.1e-07	-0.32338	0.746	0.967353	rs4706344	3.96	rs6917769	0.041577	5.47	1.595	1649	1649	blup	0.055	6.1e-07	1.09987	0.271	0.843791
	AL353135.2	6	89130887	89145985	0.1782	exc	rs117034109	2.97	rs1048641	0.139885	8.26	-0.442	1651	1651	blup	0.14	4e-16	-0.24868	0.804	0.980281	rs4706344	3.96	rs1048641	0.139885	8.26	-1.091	1651	1651	blup	0.14	4e-16	-0.01339	0.989	0.997591
	PM20D2	6	89146055	89165565	0.0572	exc	rs117034109	2.97	rs7770480	-0.001099	-3.86	-0.87	1670	40	enet	0.015	0.0062	-0.54118	0.588	0.951889	rs4706344	3.96	rs7770480	-0.001099	-3.86	-0.499	1670	40	enet	0.015	0.0062	0.89922	0.369	0.882425
	UBE2J1	6	89326625	89352722	0.1351	exc	rs117034109	2.97	rs7764923	0.080535	-6.14	-0.845	1641	1	top1	0.081	1.7e-09	0.845	0.398	0.903164	rs4706344	3.96	rs7764923	0.080535	-6.14	0.099	1641	1	top1	0.081	1.7e-09	-0.099	0.921	0.991309
	RRAGD	6	89364616	89412273	0.187	exc	rs117034109	2.97	rs55650455	0.087599	6.58	-0.56	1740	22	enet	0.1	7.6e-12	-0.40945	0.682	0.962391	rs4706344	3.96	rs55650455	0.087599	6.58	-0.035	1740	22	enet	0.1	7.6e-12	-0.58321	0.56	0.926942
	ANKRD6	6	89433152	89633834	0.1366	exc	rs11965495	3.04	rs9362654	0.029141	5.85	0.06	528	3	lasso	0.065	6.6e-08	0.42117	0.674	0.961457	rs12213524	3.77	rs9362654	0.029141	5.85	2.623	528	3	lasso	0.065	6.6e-08	2.08647	0.0369	0.552799
	LYRM2	6	89568144	89638749	0.0605	exc	rs11965495	3.04	rs1475343	-0.000524	3.89	1.749	1808	1808	blup	0.0078	0.038	1.35554	0.175	0.823424	rs4706344	3.96	rs1475343	-0.000524	3.89	0.694	1808	1808	blup	0.0078	0.038	2.55904	0.0105	0.380732
	MDN1	6	89642498	89819794	0.1068	exc	rs10806429	3.41	rs58801423	0.013935	5.2	-0.085	1853	1853	blup	0.073	9.2e-09	-1.66524	0.0959	0.768246	rs4706344	3.96	rs58801423	0.013935	5.2	-0.462	1853	1853	blup	0.073	9.2e-09	-1.7261	0.0843	0.673271
	CASP8AP2	6	89829894	89874436	0.0376	exc	rs10806429	3.41	rs55686612	-0.000193	3.32	0.464	1512	1512	blup	0.014	0.0083	-1.4815	0.138	0.817073	rs4706344	3.96	rs55686612	-0.000193	3.32	0.27	1512	1512	blup	0.014	0.0083	-1.59405	0.111	0.722291
	MAP3K7	6	90513573	90587072	0.0852	exc	rs10806429	3.41	rs61207072	0.049424	-5.1	-0.321	1820	1	top1	0.049	2.3e-06	0.321	0.748	0.967353	rs711265	-3.24	rs61207072	0.049424	-5.1	-1.309	1820	1	top1	0.049	2.3e-06	1.309	0.191	0.800926
	EPHA7	6	93240020	93419559	0.1549	exc	rs2485802	-3.17	rs2875656	0.019738	-4.28	0.225	435	435	blup	0.032	0.00012	-0.84691	0.397	0.903164	rs1606919	2.38	rs2875656	0.019738	-4.28	-0.47	435	435	blup	0.032	0.00012	-0.70756	0.479	0.915703
	AL591519.1	6	93416951	93677954	0.1219	exc	rs2485802	-3.17	rs9294572	0.0355	-4.86	1.157	402	1	top1	0.035	5.7e-05	-1.157	0.247	0.864622	rs1338263	2.36	rs9294572	0.0355	-4.86	1.724	402	1	top1	0.035	5.7e-05	-1.724	0.0847	0.673408
	AL356094.2	6	93720163	93745615	0.1019	exc	rs12664855	-2.73	rs13219480	0.039704	-4.84	1.001	240	240	blup	0.043	9.7e-06	-0.22945	0.819	0.980945	rs1158875	2.25	rs13219480	0.039704	-4.84	2.037	240	240	blup	0.043	9.7e-06	-0.78928	0.43	0.903542
	MANEA	6	95577535	95609452	0.1421	exc	rs1544137	2.57	rs9374502	0.066951	6.73	-1.894	1438	4	lasso	0.14	4.2e-16	-1.88649	0.0592	0.699002	rs2380218	-3.64	rs9374502	0.066951	6.73	0.974	1438	4	lasso	0.14	4.2e-16	1.10741	0.268	0.843791
	AL034348.1	6	95917143	96015391	0.3962	exc	rs760620	2.65	rs12206747	0.374549	12.6	-0.616	2057	26	enet	0.38	7e-46	-0.50526	0.613	0.95414	rs74591205	3.1	rs12206747	0.374549	12.6	-0.061	2057	26	enet	0.38	7e-46	-0.59871	0.549	0.926942
	UFL1-AS1	6	96199840	96521717	0.3842	exc	rs28555281	2.96	rs112532301	0.261068	-10.81	1.869	2504	38	enet	0.29	1.3e-33	-1.34713	0.178	0.825792	rs13198871	3.09	rs112532301	0.261068	-10.81	-0.678	2504	38	enet	0.29	1.3e-33	0.62747	0.53	0.925553
	UFL1	6	96521595	96555276	0.0835	exc	rs28555281	2.96	rs9486126	0.001103	-4.25	0.067	1936	1936	blup	0.035	6.4e-05	1.41533	0.157	0.823424	rs13198871	3.09	rs9486126	0.001103	-4.25	-0.08	1936	1936	blup	0.035	6.4e-05	-0.14566	0.884	0.984728
	GPR63	6	96794125	96837477	0.0926	exc	rs28555281	2.96	rs7749140	0.074793	5.94	1.576	1714	1	top1	0.075	6.5e-09	1.576	0.115	0.796733	rs13198871	3.09	rs7749140	0.074793	5.94	0.052	1714	1	top1	0.075	6.5e-09	0.052	0.959	0.995258
	NDUFAF4	6	96889315	96897891	0.0708	exc	rs28555281	2.96	rs9487436	0.04194	-5.08	-1.692	1647	1	top1	0.042	1.3e-05	1.692	0.0906	0.757042	rs13198871	3.09	rs9487436	0.04194	-5.08	0.636	1647	1	top1	0.042	1.3e-05	-0.636	0.525	0.924571
	MMS22L	6	97142161	97283217	0.0512	exc	rs9387597	-2.97	rs4342433	0.046248	5.12	0.267	1629	15	enet	0.052	1.3e-06	0.90729	0.364	0.899526	rs13198871	3.09	rs4342433	0.046248	5.12	-2.383	1629	15	enet	0.052	1.3e-06	-2.43298	0.015	0.432305
	AL589740.1	6	97283303	98400869	0.1263	exc	rs9387597	-2.97	rs6909685	0.056923	-5.94	-0.01	2659	6	lasso	0.057	3.9e-07	-0.40862	0.683	0.962391	rs9320507	3.05	rs6909685	0.056923	-5.94	-0.289	2659	6	lasso	0.057	3.9e-07	0.18393	0.854	0.980355
	FBXL4	6	98868535	98948006	0.1893	exc	rs9492037	-2.43	rs2743879	0.118953	7.96	0.169	1743	4	lasso	0.16	1.9e-17	-1.21967	0.223	0.847263	rs2572131	3.25	rs2743879	0.118953	7.96	2.823	1743	4	lasso	0.16	1.9e-17	2.6321	0.00849	0.352355
	FAXC	6	99271168	99350062	0.0493	exc	rs62432570	3.18	rs6928638	0.037214	-4.92	0.325	2294	3	lasso	0.041	1.7e-05	-0.14351	0.886	0.991979	rs4990843	-3.87	rs6928638	0.037214	-4.92	-0.004	2294	3	lasso	0.041	1.7e-05	0.03626	0.971	0.996151
	COQ3	6	99369401	99394195	0.0469	exc	rs4840097	-4.03	rs330822	0.025317	-4.51	0.506	2185	2185	blup	0.031	0.00017	-0.09674	0.923	0.993571	rs4990843	-3.87	rs330822	0.025317	-4.51	-0.666	2185	2185	blup	0.031	0.00017	-0.27344	0.785	0.972558
	PNISR	6	99398050	99425331	0.0417	exc	rs2397672	-3.6	rs1135676	0.015954	4.12	0.393	468	1	top1	0.016	0.0053	0.393	0.694	0.962391	rs4990843	-3.87	rs1135676	0.015954	4.12	-1.097	468	1	top1	0.016	0.0053	-1.097	0.273	0.84481
	USP45	6	99432379	99521728	0.1247	exc	rs4840097	-4.03	rs9376137	0.012586	4.65	0.59	2270	40	enet	0.045	6.9e-06	0.13465	0.893	0.991979	rs56043967	-3.88	rs9376137	0.012586	4.65	1.266	2270	40	enet	0.045	6.9e-06	-0.28652	0.774	0.97048
	TSTD3	6	99520693	99589899	0.099	exc	rs4840097	-4.03	rs330852	0.069087	-6.81	0.623	2251	3	lasso	0.1	5.8e-12	0.16568	0.868	0.990989	rs56043967	-3.88	rs330852	0.069087	-6.81	-0.681	2251	3	lasso	0.1	5.8e-12	0.37261	0.709	0.961422
	CCNC	6	99542387	99568825	0.0721	exc	rs4840097	-4.03	rs72926247	0.037424	-4.78	0.573	2143	1	top1	0.037	3.7e-05	-0.573	0.567	0.946981	rs56043967	-3.88	rs72926247	0.037424	-4.78	-0.059	2143	1	top1	0.037	3.7e-05	0.059	0.953	0.994372
	MCHR2	6	99919910	99994247	0.1241	exc	rs4840097	-4.03	rs80311482	0.084725	6.26	-0.669	1991	1	top1	0.085	6.3e-10	-0.669	0.503	0.93078	rs56043967	-3.88	rs80311482	0.084725	6.26	-1.274	1991	1	top1	0.085	6.3e-10	-1.274	0.203	0.800926
	ASCC3	6	100508194	100881372	0.0636	exc	rs9496338	3.57	rs68052625	0.022199	-4.1	-0.909	2112	1	top1	0.022	0.0012	0.909	0.363	0.898987	rs9766126	2.65	rs68052625	0.022199	-4.1	-0.245	2112	1	top1	0.022	0.0012	0.245	0.806	0.974443
	GRIK2	6	101181257	102070083	0.0445	exc	rs9485637	-3.51	rs9404060	0.00169	3.81	-0.771	3261	3261	blup	0.021	0.0016	-1.18095	0.238	0.85779	rs12193068	2.46	rs9404060	0.00169	3.81	1.08	3261	3261	blup	0.021	0.0016	0.73705	0.461	0.912327
	HACE1	6	104728094	104859919	0.1144	exc	rs75981964	-2.92	rs9404579	0.08287	-6.05	0.22	347	1	top1	0.083	9.8e-10	-0.22	0.826	0.981873	rs2143014	2.91	rs9404579	0.08287	-6.05	-0.099	347	1	top1	0.083	9.8e-10	0.099	0.921	0.991309
	LIN28B-AS1	6	104864464	104941447	0.0683	exc	rs75191441	-2.33	rs191135	0.039807	-4.89	0.858	1677	1	top1	0.04	2.1e-05	-0.858	0.391	0.902779	rs1149296	-3.27	rs191135	0.039807	-4.89	-0.682	1677	1	top1	0.04	2.1e-05	0.682	0.495	0.916268
	LIN28B	6	104936616	105083332	0.1762	exc	rs75191441	-2.33	rs314276	0.121409	-7.49	0.837	1676	42	enet	0.12	4.9e-14	-0.42495	0.671	0.961457	rs1149296	-3.27	rs314276	0.121409	-7.49	-0.748	1676	42	enet	0.12	4.9e-14	0.51223	0.608	0.933745
	BVES-AS1	6	105136308	105169952	0.1021	exc	rs75191441	-2.33	rs221652	0.059443	-5.22	-0.808	1455	36	enet	0.06	1.9e-07	0.65215	0.514	0.93078	rs1149296	-3.27	rs221652	0.059443	-5.22	-0.861	1455	36	enet	0.06	1.9e-07	0.09519	0.924	0.991878
	POPDC3	6	105157900	105180014	0.0871	exc	rs75191441	-2.33	rs2793416	0.026631	-4.94	0.785	1451	30	enet	0.028	0.00033	-0.04486	0.964	0.997248	rs1149296	-3.27	rs2793416	0.026631	-4.94	1.725	1451	30	enet	0.028	0.00033	-0.87997	0.379	0.886821
	PREP	6	105273220	105454062	0.0403	exc	rs4345426	-3.52	rs17065857	-0.002193	-3.71	0.179	1735	1735	blup	0.0048	0.081	0.08775	0.93	0.994185	rs1149296	-3.27	rs17065857	-0.002193	-3.71	0.184	1735	1735	blup	0.0048	0.081	-0.42765	0.669	0.951169
	AL096794.1	6	105403207	105588802	0.3971	exc	rs4345426	-3.52	rs9486079	0.272492	10.81	1.657	1767	1	top1	0.27	3.7e-31	1.657	0.0975	0.768246	rs1149296	-3.27	rs9486079	0.272492	10.81	0.901	1767	1	top1	0.27	3.7e-31	0.901	0.368	0.882264
	ATG5	6	106045423	106325791	0.0636	exc	rs4345426	-3.52	rs10484575	0.054993	-4.92	-0.148	2610	1	top1	0.055	6.4e-07	0.148	0.882	0.991979	rs783403	-3.13	rs10484575	0.054993	-4.92	0.048	2610	1	top1	0.055	6.4e-07	-0.048	0.962	0.995632
	CRYBG1	6	106360808	106571978	0.1134	exc	rs4345426	-3.52	rs2126396	0.047882	-4.89	-0.179	2370	4	lasso	0.063	1.1e-07	0.18527	0.853	0.988617	rs783403	-3.13	rs2126396	0.047882	-4.89	-1.797	2370	4	lasso	0.063	1.1e-07	1.72767	0.084	0.673271
	RTN4IP1	6	106570771	106629498	0.0887	exc	rs6904836	-2.95	rs9384625	-0.000527	-3.48	0.416	2087	2087	blup	0.026	0.00054	-0.90568	0.365	0.90059	rs783403	-3.13	rs9384625	-0.000527	-3.48	2.57	2087	2087	blup	0.026	0.00054	-1.32618	0.185	0.794401
	QRSL1	6	106629578	106668417	0.2255	exc	rs6904836	-2.95	rs2054365	0.188489	-9.4	-0.141	2105	5	lasso	0.23	2.4e-25	0.05264	0.958	0.997248	rs783403	-3.13	rs2054365	0.188489	-9.4	-1.633	2105	5	lasso	0.23	2.4e-25	1.96133	0.0498	0.604039
	MTRES1	6	107028199	107051586	0.1074	exc	rs9320176	-2.2	rs113373596	0.027785	4.78	0.35	386	3	lasso	0.036	4.9e-05	0.44394	0.657	0.958132	rs143928646	-2.76	rs113373596	0.027785	4.78	2.21	386	3	lasso	0.036	4.9e-05	2.77434	0.00553	0.307982
	PDSS2	6	107152562	107459564	0.0453	exc	rs6904836	-2.95	rs1034276959	0.044139	4.59	0.25486	1931	1	top1	0.044	7.8e-06	0.25486	0.799	0.980281	rs143928646	-3.19	rs1034276959	0.044139	4.59	1.786	1931	1	top1	0.044	7.8e-06	1.78626	0.0741	0.661741
	OSTM1	6	108041409	108165854	0.0833	exc	rs9480836	2.94	rs11153068	0.004352	3.43	-0.008	1381	1381	blup	0.018	0.0033	-1.09739	0.272	0.871681	rs2018420	-3.38	rs11153068	0.004352	3.43	0.378	1381	1381	blup	0.018	0.0033	-1.34684	0.178	0.792187
	AFG1L	6	108294991	108526796	0.0667	exc	rs4946938	-2.68	rs1537860	0.006686	-3.92	1.109	320	320	blup	0.0078	0.038	-1.02694	0.304	0.882318	rs2018420	-3.38	rs1537860	0.006686	-3.92	1.978	320	320	blup	0.0078	0.038	-2.55709	0.0106	0.380732
	AL139106.1	6	108441880	108558286	0.0517	exc	rs4946938	-2.68	rs4945813	-0.002127	-3.61	-0.135	289	289	blup	0.0042	0.095	0.21621	0.829	0.982342	rs2018420	-3.38	rs4945813	-0.002127	-3.61	-1.819	289	289	blup	0.0042	0.095	0.59438	0.552	0.926942
	Z95118.2	6	108798929	108837113	0.1512	exc	rs71558348	3.47	rs35396874	0.111912	7.2	2.249	1411	1	top1	0.11	9.7e-13	2.249	0.0245	0.590976	rs2018420	-3.38	rs35396874	0.111912	7.2	2.755	1411	1	top1	0.11	9.7e-13	2.755	0.00587	0.318227
	ARMC2	6	108848416	108974476	0.0788	exc	rs71558348	3.47	rs2768558	0.089305	6.29	-0.374	264	1	top1	0.089	2.1e-10	-0.374	0.708	0.962729	rs2018420	-3.38	rs2768558	0.089305	6.29	1.642	264	1	top1	0.089	2.1e-10	1.642	0.101	0.701982
	CEP57L1	6	109095110	109163932	0.1221	exc	rs71558348	3.47	rs74421833	0.066538	-6.01	0.992	253	3	lasso	0.073	9.2e-09	-1.36165	0.173	0.823424	rs528321297	-3.17	rs74421833	0.066538	-6.01	-0.415	253	3	lasso	0.073	9.2e-09	0.31337	0.754	0.968908
	CD164	6	109366514	109382467	0.0928	exc	rs71558348	3.47	rs9320288	0.065582	-6.26	1.13294	1603	7	enet	0.08	1.9e-09	-1.35511	0.175	0.823424	rs34088376	2.73	rs9320288	0.065582	-6.26	1.806	1603	7	enet	0.08	1.9e-09	-1.49505	0.135	0.754743
	PPIL6	6	109390215	109441171	0.1352	exc	rs71558348	3.47	rs4946967	0.10081	6.84	1.231	1682	11	lasso	0.11	3.4e-12	0.60045	0.548	0.940711	rs10872057	-2.91	rs4946967	0.10081	6.84	1.625	1682	11	lasso	0.11	3.4e-12	0.7933	0.428	0.90341
	MICAL1	6	109444062	109465968	0.076	exc	rs71558348	3.47	rs4428538	0.038753	-4.88	1.837	1618	1	top1	0.039	2.7e-05	-1.837	0.0662	0.710654	rs10872057	-2.91	rs4428538	0.038753	-4.88	0.787	1618	1	top1	0.039	2.7e-05	-0.787	0.431	0.903827
	ZBTB24	6	109462594	109483237	0.0224	exc	rs71558348	3.47	rs80022692	0.00032	-3.3	1.46287	236	236	blup	0.0043	0.094	-1.76058	0.0783	0.735037	rs9372231	-2.73	rs80022692	0.00032	-3.3	1.513	236	236	blup	0.0043	0.094	-1.05868	0.29	0.854765
	AK9	6	109492856	109691217	0.0293	exc	rs71558348	3.47	rs80022692	0.017222	-3.89	1.47499	1735	1	top1	0.017	0.004	-1.47499	0.14	0.818727	rs10872057	-2.91	rs80022692	0.017222	-3.89	1.497	1735	1	top1	0.017	0.004	-1.49705	0.134	0.753845
	FIG4	6	109691312	109825428	0.0438	exc	rs1812230	3.12	rs6568606	0.024556	3.67	-1.036	265	1	top1	0.025	0.00071	-1.036	0.3	0.881803	rs12201521	2.88	rs6568606	0.024556	3.67	0.275	265	1	top1	0.025	0.00071	0.275	0.783	0.972444
	WASF1	6	110099819	110180004	0.147	exc	rs72946878	-2.7	rs756487	0.064593	-3.99	0.786	340	1	top1	0.065	7e-08	-0.786	0.432	0.912521	rs62435953	-2.98	rs756487	0.064593	-3.99	0.885	340	1	top1	0.065	7e-08	-0.885	0.376	0.886394
	CDC40	6	110180141	110254275	0.0814	exc	rs72946878	-2.7	rs6913554	0.008365	-4.18	-1.805	330	330	blup	0.028	0.0003	1.43554	0.151	0.818727	rs62435953	-2.98	rs6913554	0.008365	-4.18	-0.406	330	330	blup	0.028	0.0003	0.95984	0.337	0.872469
	METTL24	6	110245928	110358272	0.2103	exc	rs9400356	-2.73	rs7738520	0.072869	6.06	2.234	1558	10	lasso	0.079	2.5e-09	0.74564	0.456	0.919634	rs62435945	-3.16	rs7738520	0.072869	6.06	0.994	1558	10	lasso	0.079	2.5e-09	-0.47197	0.637	0.944667
	CDK19	6	110609978	110815958	0.1927	exc	rs9374163	2.41	rs706931	0.088693	6.54	1.309	348	1	top1	0.089	2.5e-10	1.309	0.191	0.826342	rs62435953	-2.98	rs706931	0.088693	6.54	-0.374	348	1	top1	0.089	2.5e-10	-0.374	0.708	0.961422
	AMD1	6	110874770	110898879	0.0595	exc	rs113442447	2.35	rs12190490	-0.002375	-3.74	0.282	289	289	blup	0.00066	0.26	0.50539	0.613	0.95414	rs78243804	-2.77	rs12190490	-0.002375	-3.74	-0.217	289	289	blup	0.00066	0.26	-0.86916	0.385	0.888245
	RPF2	6	110982015	111028263	0.0779	exc	rs12526365	-2.34	rs802685	0.052852	-5.78	1.066	1487	1487	blup	0.063	9.1e-08	-1.15417	0.248	0.864622	rs78243804	-2.77	rs802685	0.052852	-5.78	0.391	1487	1487	blup	0.063	9.1e-08	-0.5886	0.556	0.926942
	SLC16A10	6	111087503	111231194	0.1746	exc	rs74564705	2.75	rs4947101	0.00054	-4.99	1.21	280	280	blup	0.094	7e-11	-1.05649	0.291	0.87522	rs78243804	-2.77	rs4947101	0.00054	-4.99	-0.698	280	280	blup	0.094	7e-11	0.62871	0.53	0.925553
	MFSD4B	6	111259279	111445354	0.0797	exc	rs74564705	2.75	rs76802538	0.056211	5.23	0.03085	1716	1	top1	0.056	4.8e-07	0.03085	0.975	0.997752	rs78243804	-2.77	rs76802538	0.056211	5.23	-0.761	1716	1	top1	0.056	4.8e-07	-0.76092	0.447	0.910297
	TRAF3IP2-AS1	6	111483511	111598302	0.1922	exc	rs74564705	2.75	rs174373	0.176515	-8.72	0.966	307	6	lasso	0.2	1.3e-22	-0.88826	0.374	0.901432	rs78243804	-2.77	rs174373	0.176515	-8.72	1.949	307	6	lasso	0.2	1.3e-22	-1.47268	0.141	0.763079
	TRAF3IP2	6	111555381	111606906	0.0898	exc	rs74564705	2.75	rs3777913	0.064272	6.19	-0.722	1373	7	lasso	0.072	1.2e-08	-0.00215	0.998	0.99982	rs78243804	-2.77	rs3777913	0.064272	6.19	-2.107	1373	7	lasso	0.072	1.2e-08	-0.9059	0.365	0.880186
	FYN	6	111660332	111873452	0.077	exc	rs74564705	2.75	rs9487745	0.015918	-4.66	0.748	337	337	blup	0.017	0.0046	-1.16193	0.245	0.864225	rs13202473	2.86	rs9487745	0.015918	-4.66	-0.989	337	337	blup	0.017	0.0046	-0.74082	0.459	0.912327
	TUBE1	6	112070663	112087529	0.0684	exc	rs1858338	-2.45	rs1624814	0.066961	-5.1	-0.369	308	1	top1	0.067	4e-08	0.369	0.712	0.962729	rs13202473	2.86	rs1624814	0.066961	-5.1	-0.072	308	1	top1	0.067	4e-08	0.072	0.943	0.993567
	HDAC2	6	113933028	114011308	0.0698	exc	rs6568839	-2.85	rs62416010	0.002207	-4.04	1.114	1686	8	lasso	0.017	0.0038	-1.25412	0.21	0.843513	rs785130	-3.41	rs62416010	0.002207	-4.04	0.532	1686	8	lasso	0.017	0.0038	-1.03648	0.3	0.859486
	HDAC2-AS2	6	113969701	114471705	0.0595	exc	rs7754407	-2.73	rs352091	0.008312	-4.21	-0.092	489	8	enet	0.016	0.0057	0.16371	0.87	0.990989	rs62442984	2.9	rs352091	0.008312	-4.21	1.987	489	8	enet	0.016	0.0057	-1.52226	0.128	0.752216
	AL590550.1	6	114822994	115002280	0.1427	exc	rs7754407	-2.73	rs118056816	0.049914	-4.98	1.659	351	16	enet	0.064	8.5e-08	-1.9087	0.0563	0.691971	rs62444448	3.03	rs118056816	0.049914	-4.98	-1.238	351	16	enet	0.064	8.5e-08	0.31127	0.756	0.968908
	FRK	6	115931149	116060891	0.1101	exc	rs2637677	3.23	rs58374974	0.074754	-6.14	1.61	1703	1	top1	0.075	6.5e-09	-1.61	0.107	0.787208	rs35498647	3.05	rs58374974	0.074754	-6.14	0.103	1703	1	top1	0.075	6.5e-09	-0.103	0.918	0.989824
	COL10A1	6	116118909	116158747	0.0622	exc	rs2637677	3.23	rs11153588	0.000278	-3.39	1.303	278	278	blup	0.0069	0.048	-0.01793	0.986	0.998665	rs550373	2.93	rs11153588	0.000278	-3.39	-0.921	278	278	blup	0.0069	0.048	-0.95008	0.342	0.872469
	TSPYL4	6	116249964	116254075	0.0351	exc	rs2637677	3.23	rs17077741	-0.001364	-3.33	0.576	1332	1332	blup	0.0047	0.085	-2.16828	0.0301	0.603409	rs35498647	3.05	rs17077741	-0.001364	-3.33	-0.133	1332	1332	blup	0.0047	0.085	2.93827	0.0033	0.252611
	DSE	6	116254173	116444860	0.1859	exc	rs2637677	3.23	rs6909152	0.168394	8.63	1.361	1656	1	top1	0.17	7.8e-19	1.361	0.174	0.823424	rs35498647	3.05	rs6909152	0.168394	8.63	-0.507	1656	1	top1	0.17	7.8e-19	-0.507	0.612	0.93612
	TSPYL1	6	116267760	116279903	0.0689	exc	rs2637677	3.23	rs59857461	-0.000226	3.37	-0.275	1357	1357	blup	0.0084	0.033	-1.40621	0.16	0.823424	rs35498647	3.05	rs59857461	-0.000226	3.37	2.685	1357	1357	blup	0.0084	0.033	2.79376	0.00521	0.303299
	KPNA5	6	116681187	116741867	0.1312	exc	rs2637677	3.23	rs72962083	0.046653	5.48	1.055	290	11	enet	0.084	7.5e-10	1.15473	0.248	0.864622	rs550373	2.93	rs72962083	0.046653	5.48	-1.38	290	11	enet	0.084	7.5e-10	-1.46747	0.142	0.765511
	FAM162B	6	116752197	116765719	0.4846	exc	rs2637677	3.23	rs1177449	0.241272	10.97	1.519	1603	1603	blup	0.33	2.1e-39	1.3479	0.178	0.825792	rs35498647	3.05	rs1177449	0.241272	10.97	-2.158	1603	1603	blup	0.33	2.1e-39	-1.7837	0.0745	0.662683
	ROS1	6	117288300	117425855	0.0786	exc	rs17637404	-2.67	rs61655408	0.021715	4.75	1.294	1971	9	lasso	0.056	5.6e-07	0.60746	0.544	0.938954	rs7744083	-2.84	rs61655408	0.021715	4.75	-1.06	1971	9	lasso	0.056	5.6e-07	0.04322	0.966	0.995797
	DCBLD1	6	117453817	117569858	0.1302	exc	rs17637404	-2.67	rs6930292	0.010749	-4.21	0.312	1887	1887	blup	0.041	1.5e-05	-1.13221	0.258	0.870639	rs7744083	-2.84	rs6930292	0.010749	-4.21	0.235	1887	1887	blup	0.041	1.5e-05	1.47963	0.139	0.761646
	GOPC	6	117560269	117602542	0.1218	exc	rs17637404	-2.67	rs62431051	0.105454	6.93	1.03944	1757	9	lasso	0.13	1.6e-14	0.53015	0.596	0.953012	rs7744083	-2.84	rs62431051	0.105454	6.93	1.501	1757	9	lasso	0.13	1.6e-14	1.53072	0.126	0.752184
	NUS1	6	117675469	117710727	0.057	exc	rs17637404	-2.67	rs72951548	0.004269	3.72	-2.092	1716	1716	blup	0.0078	0.038	-0.78725	0.431	0.912521	rs7744083	-2.84	rs72951548	0.004269	3.72	-0.908	1716	1716	blup	0.0078	0.038	0.18418	0.854	0.980355
	SLC35F1	6	117907264	118317676	0.0504	exc	rs11153730	3.11	rs9489277	0.036523	-4.19	-0.286	394	1	top1	0.037	4.5e-05	0.286	0.775	0.976093	rs4640917	2.37	rs9489277	0.036523	-4.19	-0.003	394	1	top1	0.037	4.5e-05	0.003	0.998	0.999267
	CEP85L	6	118460772	118710075	0.0322	exc	rs376875	3.46	rs1319987	0.004653	-3.62	-1.999	1953	13	enet	0.0062	0.057	2.08603	0.037	0.639319	rs10872173	-2.69	rs1319987	0.004653	-3.62	-0.165	1953	13	enet	0.0062	0.057	0.76783	0.443	0.90822
	AL137009.1	6	118934770	119182745	0.0954	exc	rs11757666	-3.21	rs114000233	0.051263	5.4	-0.875	2044	3	lasso	0.052	1.4e-06	-0.47041	0.638	0.955573	rs2092218	-3	rs114000233	0.051263	5.4	1.62	2044	3	lasso	0.052	1.4e-06	1.38553	0.166	0.783039
	FAM184A	6	118959763	119149387	0.089	exc	rs11757666	-3.21	rs794603	0.007373	4.82	-1.32826	1963	1963	blup	0.032	0.00012	-0.58135	0.561	0.94506	rs2092218	-3	rs794603	0.007373	4.82	0.977	1963	1963	blup	0.032	0.00012	-0.32302	0.747	0.967203
	AL078600.1	6	119349920	119391829	0.0677	exc	rs11757666	-3.21	rs11153821	0.00038	3.67	0.078	1871	1871	blup	0.022	0.0012	0.34021	0.734	0.965484	rs2092218	-3	rs11153821	0.00038	3.67	-2.146	1871	1871	blup	0.022	0.0012	-0.71744	0.473	0.915703
	AL096854.1	6	120462511	120706789	0.2208	exc	rs9489964	-2.31	rs1967698	0.066076	6.4	-0.272	380	3	lasso	0.12	2.4e-13	-0.4906	0.624	0.954155	rs6925376	2.15	rs1967698	0.066076	6.4	1.348	380	3	lasso	0.12	2.4e-13	0.73028	0.465	0.913363
	TBC1D32	6	121079494	121334745	0.0702	exc	rs9401381	2.41	rs142861317	0.000705	4.45	0.469	2130	2130	blup	0.021	0.0016	1.48181	0.138	0.817073	rs62428058	2.39	rs142861317	0.000705	4.45	1.319	2130	2130	blup	0.021	0.0016	1.74428	0.0811	0.673271
	HSF2	6	122399551	122433119	0.0433	exc	rs9490575	-3.23	rs690861	-0.001487	-3.23	0.24	390	390	blup	0.0035	0.11	1.29698	0.195	0.82832	rs13216278	-2.52	rs690861	-0.001487	-3.23	0.08	390	390	blup	0.0035	0.11	0.77792	0.437	0.905643
	PKIB	6	122471917	122726373	0.159	exc	rs9490575	-3.23	rs35808189	0.091579	-6.55	0.498	2374	1	top1	0.092	1.2e-10	-0.498	0.618	0.95414	rs12194377	-3.13	rs35808189	0.091579	-6.55	0.195	2374	1	top1	0.092	1.2e-10	-0.195	0.845	0.980355
	FABP7	6	122779716	122784074	0.0895	exc	rs9490575	-3.23	rs55786754	0.06175	5.32	0.559	377	1	top1	0.062	1.3e-07	0.559	0.576	0.94877	rs9482328	-2.88	rs55786754	0.06175	5.32	0.447	377	1	top1	0.062	1.3e-07	0.447	0.655	0.947726
	SMPDL3A	6	122789049	122809720	0.0792	exc	rs9490575	-3.23	rs9490551	0.016547	-4.57	0.584	1927	6	lasso	0.06	2.2e-07	1.3326	0.183	0.825792	rs12194377	-3.13	rs9490551	0.016547	-4.57	-0.396	1927	6	lasso	0.06	2.2e-07	-0.62203	0.534	0.926942
	CLVS2	6	122996235	123072925	0.094	exc	rs9490575	-3.23	rs7774522	0.028346	4.21	1.685	430	3	lasso	0.062	1.3e-07	1.41484	0.157	0.823424	rs9482328	-2.88	rs7774522	0.028346	4.21	1.088	430	3	lasso	0.062	1.3e-07	0.11027	0.912	0.989157
	NKAIN2	6	123803865	124825640	0.1079	exc	rs73571146	-3.08	rs1916786	0.0058	-4.26	1.16	714	23	enet	0.045	6.6e-06	-0.60108	0.548	0.940711	rs1853932	-3.15	rs1916786	0.0058	-4.26	0.543	714	23	enet	0.045	6.6e-06	-0.26245	0.793	0.974008
	RNF217-AS1	6	124644434	124963165	0.0552	exc	rs73571146	-3.08	rs9321008	-0.002196	3.79	-0.664	467	467	blup	0.0042	0.096	-0.90207	0.367	0.90059	rs1853932	-3.15	rs9321008	-0.002196	3.79	-2.57	467	467	blup	0.0042	0.096	0.51945	0.603	0.933745
	RNF217	6	124962545	125092633	0.1151	exc	rs77374887	-3.06	rs2325768	0.086542	6.27	-1.381	378	1	top1	0.087	4.1e-10	-1.381	0.167	0.823424	rs1853932	-3.15	rs2325768	0.086542	6.27	0.295	378	1	top1	0.087	4.1e-10	0.295	0.768	0.969584
	TPD52L1	6	125119049	125264407	0.2377	exc	rs77374887	-3.06	rs1555373	0.132426	-7.89	-0.231	1594	6	lasso	0.18	2.3e-20	-0.46813	0.64	0.955573	rs1853932	-3.15	rs1555373	0.132426	-7.89	1.217	1594	6	lasso	0.18	2.3e-20	-0.18195	0.856	0.980355
	HDDC2	6	125219962	125302078	0.177	exc	rs77374887	-3.06	rs367796475	0.192226	-9.1	1.311	1513	4	lasso	0.2	3.9e-22	-1.31948	0.187	0.826306	rs1853932	-3.15	rs367796475	0.192226	-9.1	0.939	1513	4	lasso	0.2	3.9e-22	-0.36432	0.716	0.962284
	HINT3	6	125956770	125980244	0.0597	exc	rs2474156	2.44	rs7760163	0.03138	4.32	-0.075	160	1	top1	0.031	0.00015	-0.075	0.94	0.995789	rs12202204	-2.66	rs7760163	0.03138	4.32	-0.604	160	1	top1	0.031	0.00015	-0.604	0.546	0.926942
	TRMT11	6	125986479	126203817	0.2186	exc	rs2474156	2.44	rs6900796	0.068124	-6.05	0.27	167	167	blup	0.1	6.3e-12	1.1677	0.243	0.861414	rs56217912	-2.9	rs6900796	0.068124	-6.05	-0.61	167	167	blup	0.1	6.3e-12	0.68157	0.496	0.91714
	RSPO3	6	127118671	127199481	0.1142	exc	rs41285264	3.31	rs1101558	0.054411	-5.18	1.454	198	1	top1	0.054	7.3e-07	-1.454	0.146	0.818727	rs13212044	-2.88	rs1101558	0.054411	-5.18	-0.778	198	1	top1	0.054	7.3e-07	0.778	0.437	0.905643
	ECHDC1	6	127288712	127343609	0.0682	exc	rs41285264	3.31	rs11556354	0.049127	-5.46	0.752	1463	1	top1	0.049	2.5e-06	-0.752	0.452	0.916682	rs75062551	2.72	rs11556354	0.049127	-5.46	-0.873	1463	1	top1	0.049	2.5e-06	0.873	0.383	0.887744
	KIAA0408	6	127438406	127459389	0.0715	exc	rs41285264	3.31	rs6569487	0.021726	-3.71	1.362	213	1	top1	0.022	0.0014	-1.362	0.173	0.823424	rs75062551	2.72	rs6569487	0.021726	-3.71	-0.939	213	1	top1	0.022	0.0014	0.939	0.348	0.876467
	PTPRK	6	127968779	128520674	0.134	exc	rs72965734	2.89	rs535426	0.012066	4.98	-0.142	334	334	blup	0.067	3.8e-08	-0.51769	0.605	0.953352	rs12192613	3.31	rs535426	0.012066	4.98	1.636	334	334	blup	0.067	3.8e-08	-0.34154	0.733	0.964938
	AL590006.1	6	128027886	128085248	0.0258	exc	rs72965734	2.89	rs9388648	0.004901	-3.42	-0.752	1151	1	top1	0.0049	0.08	0.752	0.452	0.916682	rs75062551	2.72	rs9388648	0.004901	-3.42	-0.126	1151	1	top1	0.0049	0.08	0.126	0.9	0.986348
	ARHGAP18	6	129576132	129710177	0.2492	exc	rs12197456	-3.29	rs6928098	0.113675	-7.21	0.118	511	24	enet	0.16	8.8e-18	-0.92476	0.355	0.895808	rs7753754	-2.73	rs6928098	0.113675	-7.21	-0.081	511	24	enet	0.16	8.8e-18	0.87152	0.383	0.887744
	TMEM244	6	129831244	129861547	0.048	exc	rs12197456	-3.29	rs7759830	0.011248	-3.99	1.87	494	5	enet	0.028	0.00033	-2.35632	0.0185	0.549551	rs7753754	-2.73	rs7759830	0.011248	-3.99	-0.98	494	5	enet	0.028	0.00033	1.05102	0.293	0.858319
	L3MBTL3	6	130013699	130141451	0.1713	exc	rs12197456	-3.29	rs7764762	0.05145	5.28	-1.108	533	21	enet	0.059	2.5e-07	-0.29009	0.772	0.975146	rs6914557	3.32	rs7764762	0.05145	5.28	-0.908	533	21	enet	0.059	2.5e-07	-0.83057	0.406	0.897686
	SAMD3	6	130144315	130365425	0.1668	exc	rs12216321	-2.93	rs6921697	0.088413	-6.59	-0.639	2651	2651	blup	0.089	2.3e-10	0.55814	0.577	0.949336	rs6914557	3.32	rs6921697	0.088413	-6.59	1.601	2651	2651	blup	0.089	2.3e-10	-0.21065	0.833	0.979247
	TMEM200A	6	130365734	130443063	0.0585	exc	rs12194709	-2.92	rs9321226	0.022975	-4.25	-0.198	2113	1	top1	0.023	0.001	0.198	0.843	0.987066	rs6914557	3.32	rs9321226	0.022975	-4.25	1.743	2113	1	top1	0.023	0.001	-1.743	0.0813	0.673271
	EPB41L2	6	130839347	131063322	0.1758	exc	rs6569733	-2.99	rs3777455	0.129139	-7.64	-1.031	418	1	top1	0.13	1.5e-14	1.031	0.303	0.882318	rs6914557	3.32	rs3777455	0.129139	-7.64	0.695	418	1	top1	0.13	1.5e-14	-0.695	0.487	0.915703
	AKAP7	6	131135467	131283535	0.1808	exc	rs6569733	-2.99	rs6934129	0.062844	5.92	-1.81	359	14	enet	0.074	8.6e-09	-1.32781	0.184	0.825792	rs7766061	2.55	rs6934129	0.062844	5.92	-1.119	359	14	enet	0.074	8.6e-09	-0.90085	0.368	0.882264
	MED23	6	131573966	131628242	0.1125	exc	rs7769712	3.38	rs2608911	0.119598	-7.2	0.322	324	1	top1	0.12	1.5e-13	-0.322	0.747	0.967353	rs9402348	-4.09	rs2608911	0.119598	-7.2	1.532	324	1	top1	0.12	1.5e-13	-1.532	0.126	0.752184
	AL133346.1	6	131950946	132077393	0.0434	exc	rs17794361	-3.51	rs6929597	0.002982	-3.89	1.789	1822	20	enet	0.01	0.023	-1.10864	0.268	0.870829	rs9402351	-4.27	rs6929597	0.002982	-3.89	0.716	1822	20	enet	0.01	0.023	-0.4818	0.63	0.942729
	MOXD1	6	132296055	132401475	0.1781	exc	rs17794361	-3.51	rs6901661	0.10433	-6.94	-1.839	392	11	enet	0.11	4.9e-13	1.9195	0.0549	0.687421	rs9402348	-4.09	rs6901661	0.10433	-6.94	-1.484	392	11	enet	0.11	4.9e-13	1.98307	0.0474	0.599249
	STX7	6	132445867	132513198	0.0561	exc	rs17794361	-3.51	rs6569804	0.008859	-3.86	-1.75	360	360	blup	0.015	0.0061	1.35629	0.175	0.823424	rs77051073	-2.81	rs6569804	0.008859	-3.86	0.016	360	360	blup	0.015	0.0061	-0.5369	0.591	0.932267
	SLC18B1	6	132769370	132813339	0.06	exc	rs17794361	-3.51	rs9321367	0.026481	4.25	-0.654	1941	1	top1	0.026	0.00046	-0.654	0.513	0.93078	rs572004	3.18	rs9321367	0.026481	4.25	-0.194	1941	1	top1	0.026	0.00046	-0.194	0.846	0.980355
	RPS12	6	132814569	132817564	0.046	exc	rs17794361	-3.51	rs9402461	0.003325	-4.18	-2.411	1898	4	lasso	0.021	0.0017	2.22227	0.0263	0.59752	rs572004	3.18	rs9402461	0.003325	-4.18	0.683	1898	4	lasso	0.021	0.0017	0.01222	0.99	0.997591
	LINC00326	6	132954257	133107410	0.5178	exc	rs1856352	-3.46	rs271154	0.448644	-13.95	-0.651	2180	6	lasso	0.47	2.2e-59	0.71242	0.476	0.922084	rs572004	3.18	rs271154	0.448644	-13.95	1.368	2180	6	lasso	0.47	2.2e-59	-1.26988	0.204	0.800926
	AL591115.1	6	133061240	133103128	0.5062	exc	rs13205742	3.24	rs271154	0.391799	-13.15	-0.651	1963	7	lasso	0.4	2.2e-48	0.66441	0.506	0.93078	rs572004	3.18	rs271154	0.391799	-13.15	1.368	1963	7	lasso	0.4	2.2e-48	-1.42596	0.154	0.770011
	EYA4	6	133240598	133532128	0.0839	exc	rs13205742	3.24	rs1856293	0.044779	4.95	0.21	2048	1	top1	0.045	6.8e-06	0.21	0.834	0.984367	rs572004	3.18	rs1856293	0.044779	4.95	-1.352	2048	1	top1	0.045	6.8e-06	-1.352	0.176	0.789769
	SGK1	6	134169246	134318112	0.1025	exc	rs9373079	3.57	rs9402587	0.025939	-4.3	0.551	1922	1922	blup	0.048	3.3e-06	-0.14638	0.884	0.991979	rs35361740	-2.98	rs9402587	0.025939	-4.3	-0.088	1922	1922	blup	0.048	3.3e-06	-1.1405	0.254	0.835177
	ALDH8A1	6	134917393	134950115	0.2419	exc	rs9483724	-3.46	rs4440481	0.307474	-11.79	-0.853	1546	28	enet	0.31	2.7e-36	0.49958	0.617	0.95414	rs6938154	-3.04	rs4440481	0.307474	-11.79	-1.46	1546	28	enet	0.31	2.7e-36	1.26071	0.207	0.800926
	HBS1L	6	134960378	135103056	0.201	exc	rs9483724	-3.46	rs4440481	0.220679	-10.48	-0.853	1496	37	enet	0.25	3.4e-28	0.75826	0.448	0.915147	rs6938154	-3.04	rs4440481	0.220679	-10.48	-1.46	1496	37	enet	0.25	3.4e-28	1.36267	0.173	0.787437
	AHI1	6	135283532	135497765	0.2203	exc	rs72971630	-3.35	rs2207000	0.169951	-8.57	0.813	1369	5	lasso	0.17	3.3e-19	-0.60521	0.545	0.938954	rs6938154	-3.04	rs2207000	0.169951	-8.57	-0.557	1369	5	lasso	0.17	3.3e-19	0.6813	0.496	0.91714
	AL049552.1	6	135301568	135307158	0.3303	exc	rs72971630	-3.35	rs2207000	0.219962	-9.79	0.813	1152	6	lasso	0.22	3.3e-25	-0.62282	0.533	0.936258	rs6938154	-3.04	rs2207000	0.219962	-9.79	-0.557	1152	6	lasso	0.22	3.3e-25	0.76934	0.442	0.90822
	LINC00271	6	135497422	135813990	0.0312	exc	rs72971630	-3.35	rs9389320	-0.002186	-3	2.06	1180	1180	blup	0.0028	0.14	-1.20899	0.227	0.849072	rs6938154	-3.04	rs9389320	-0.002186	-3	-0.629	1180	1180	blup	0.0028	0.14	-0.23772	0.812	0.97551
	PDE7B	6	135851701	136195574	0.0507	exc	rs72971630	-3.35	rs9376167	-0.000474	-3.19	-0.889	972	972	blup	0.007	0.046	1.08048	0.28	0.874966	rs56172380	-2.6	rs9376167	-0.000474	-3.19	1.97	972	972	blup	0.007	0.046	-0.3573	0.721	0.962447
	AL138828.1	6	135991936	136225751	0.0655	exc	rs72971630	-3.35	rs2327661	0.040495	-4.39	-1.142	199	1	top1	0.04	1.8e-05	1.142	0.253	0.867057	rs56172380	-2.6	rs2327661	0.040495	-4.39	1.049	199	1	top1	0.04	1.8e-05	-1.049	0.294	0.859217
	AL023284.4	6	136335714	136336087	0.0282	exc	rs79044855	2.54	rs9402811	0.01616	3.77	0.254	699	1	top1	0.016	0.0051	0.254	0.799	0.980281	rs56172380	-2.6	rs9402811	0.01616	3.77	0.676	699	1	top1	0.016	0.0051	0.676	0.499	0.918456
	MAP3K5	6	136557046	136792477	0.0677	exc	rs1055268	3	rs9494578	0.048554	-3.94	2.21	1094	1	top1	0.049	2.8e-06	-2.21	0.0271	0.599657	rs2327784	2.58	rs9494578	0.048554	-3.94	0.072	1094	1	top1	0.049	2.8e-06	-0.072	0.943	0.993567
	ARFGEF3	6	138161939	138344663	0.1009	exc	rs72986816	-2.98	rs7739127	0.01443	-4.21	0.765	498	1	top1	0.014	0.0077	-0.765	0.444	0.914262	rs9373218	-3.19	rs7739127	0.01443	-4.21	-0.815	498	1	top1	0.014	0.0077	0.815	0.415	0.899638
	CCDC28A	6	138773509	138793319	0.0894	exc	rs2473520	2.68	rs73774898	0.052789	4.94	0.921	385	1	top1	0.053	1.1e-06	0.921	0.357	0.897436	rs9373218	-3.19	rs73774898	0.052789	4.94	-0.653	385	1	top1	0.053	1.1e-06	-0.653	0.514	0.922499
	ECT2L	6	138795926	138904070	0.2066	exc	rs2498672	2.77	rs6919566	0.068495	6.43	-1.276	1818	49	enet	0.11	6.4e-13	0.20491	0.838	0.985735	rs12197358	-3.33	rs6919566	0.068495	6.43	2.172	1818	49	enet	0.11	6.4e-13	1.14923	0.25	0.832438
	REPS1	6	138903493	138988261	0.044	exc	rs2498672	2.77	rs11752090	0.005504	-3.82	0.688	1910	1910	blup	0.017	0.004	2.46137	0.0138	0.525766	rs12197358	-3.33	rs11752090	0.005504	-3.82	-0.825	1910	1910	blup	0.017	0.004	1.8254	0.0679	0.652933
	ABRACL	6	139028745	139043302	0.0588	exc	rs2473520	2.68	rs12196247	0.020851	-4.03	-1.117	463	4	enet	0.027	0.00037	1.86942	0.0616	0.704899	rs9373218	-3.19	rs12196247	0.020851	-4.03	0.218	463	4	enet	0.027	0.00037	-0.06222	0.95	0.994208
	AL031772.1	6	139144204	139239653	0.0801	exc	rs9385868	3.18	rs6570317	-0.002121	3.72	-0.136	2081	2081	blup	0.009	0.028	-2.49854	0.0125	0.525766	rs12197358	-3.33	rs6570317	-0.002121	3.72	-1.38	2081	2081	blup	0.009	0.028	-0.0677	0.946	0.993623
	TXLNB	6	139240061	139291998	0.1193	exc	rs9385868	3.18	rs34157660	0.05612	5.42	0.765	1959	1	top1	0.056	4.9e-07	0.765	0.444	0.914262	rs12524508	-3.18	rs34157660	0.05612	5.42	1.184	1959	1	top1	0.056	4.9e-07	1.184	0.236	0.821843
	CITED2	6	139371807	139374648	0.0343	exc	rs9385868	3.18	rs6933569	0.017741	4.48	-1.747	1877	1	top1	0.018	0.0035	-1.747	0.0806	0.738829	rs12524508	-3.18	rs6933569	0.017741	4.48	-0.333	1877	1	top1	0.018	0.0035	-0.333	0.739	0.966393
	VTA1	6	142147162	142224685	0.0741	exc	rs11155262	2.57	rs225656	0.025283	4.51	0.936	226	4	lasso	0.028	0.00034	1.50032	0.134	0.814736	rs11752645	-3.4	rs225656	0.025283	4.51	1.177	226	4	lasso	0.028	0.00034	1.32091	0.187	0.79864
	HIVEP2	6	142751469	142956698	0.1438	exc	rs13195550	-3.38	rs197508	0.076353	-6.46	-1.838	325	9	enet	0.08	2e-09	1.77765	0.0755	0.727626	rs199244	-3.02	rs197508	0.076353	-6.46	-2.468	325	9	enet	0.08	2e-09	1.33833	0.181	0.794401
	AIG1	6	143060496	143341058	0.1308	exc	rs161070	3.44	rs12212182	0.02178	5.45	0.734	463	3	lasso	0.056	4.7e-07	0.49317	0.622	0.954155	rs199244	-3.02	rs12212182	0.02178	5.45	0.476	463	3	lasso	0.056	4.7e-07	1.17501	0.24	0.82283
	ADAT2	6	143422832	143450695	0.1706	exc	rs161070	3.44	rs7746655	0.123182	7.51	-1.595	1653	1	top1	0.12	6.3e-14	-1.595	0.111	0.791137	rs200147	-3.03	rs7746655	0.123182	7.51	0.214	1653	1	top1	0.12	6.3e-14	0.214	0.831	0.979247
	PEX3	6	143450805	143490616	0.0565	exc	rs161070	3.44	rs161058	0.059503	-5.29	-0.155	379	1	top1	0.06	2.3e-07	0.155	0.877	0.991979	rs199244	-3.02	rs161058	0.059503	-5.29	0.647	379	1	top1	0.06	2.3e-07	-0.647	0.518	0.924571
	FUCA2	6	143494812	143511720	0.0785	exc	rs161070	3.44	rs3804544	0.055508	-5.36	-0.229	1641	1	top1	0.056	5.7e-07	0.229	0.819	0.980945	rs200147	-3.03	rs3804544	0.055508	-5.36	0.873	1641	1	top1	0.056	5.7e-07	-0.873	0.383	0.887744
	PHACTR2	6	143536845	143831185	0.14	exc	rs161070	3.44	rs78905990	0.053585	5.7	0.81	447	9	lasso	0.075	6.9e-09	0.44136	0.659	0.958132	rs849668	-3.31	rs78905990	0.053585	5.7	2.067	447	9	lasso	0.075	6.9e-09	1.59506	0.111	0.722291
	PLAGL1	6	143940300	144064599	0.0721	exc	rs161070	3.44	rs12207102	0.003839	3.99	0.405	1705	1705	blup	0.033	9.2e-05	1.14365	0.253	0.867057	rs849668	-3.31	rs12207102	0.003839	3.99	-0.208	1705	1705	blup	0.033	9.2e-05	0.88412	0.377	0.886394
	UTRN	6	144285701	144853034	0.1021	exc	rs12154084	-3.29	rs6901197	0.015298	4.3	-0.367	2252	2252	blup	0.016	0.0052	-0.4601	0.645	0.955573	rs849668	-3.31	rs6901197	0.015298	4.3	-1.033	2252	2252	blup	0.016	0.0052	-1.25278	0.21	0.800926
	AL356599.1	6	145749917	145887430	0.149	exc	rs74932681	-2.55	rs12199362	0.218477	10.13	-1.061	1492	5	lasso	0.24	1.1e-27	-1.07639	0.282	0.87522	rs867056	-3.15	rs12199362	0.218477	10.13	1.792	1492	5	lasso	0.24	1.1e-27	2.01735	0.0437	0.582641
	FBXO30	6	145793502	145814795	0.0408	exc	rs74932681	-2.55	rs437978	0.017912	-3.78	-1.045	1261	1	top1	0.018	0.0034	1.045	0.296	0.878139	rs867056	-3.15	rs437978	0.017912	-3.78	1.853	1261	1	top1	0.018	0.0034	-1.853	0.0639	0.64494
	STXBP5-AS1	6	146824539	147204614	0.0942	exc	rs71566465	-2.7	rs117427509	0.044297	-5.14	1.005	358	1	top1	0.044	7.5e-06	-1.005	0.315	0.883452	rs4644082	2.95	rs117427509	0.044297	-5.14	0.646	358	1	top1	0.044	7.5e-06	-0.646	0.518	0.924571
	STXBP5	6	147204425	147390476	0.207	exc	rs71566465	-2.7	rs2582924	0.118441	-7.27	0.705	344	1	top1	0.12	2e-13	-0.705	0.481	0.922084	rs4644082	2.95	rs2582924	0.118441	-7.27	0.27	344	1	top1	0.12	2e-13	-0.27	0.787	0.973398
	SAMD5	6	147508690	147737547	0.0892	exc	rs12525839	2.91	rs11155522	0.056218	5.5	-0.844	2209	1	top1	0.056	4.8e-07	-0.844	0.399	0.903164	rs11964099	3.03	rs11155522	0.056218	5.5	-0.495	2209	1	top1	0.056	4.8e-07	-0.495	0.621	0.938424
	AL033504.1	6	147660703	147953937	0.1507	exc	rs12525839	2.91	rs11155522	0.059453	5.2	-0.844	2668	1	top1	0.059	2.3e-07	-0.844	0.399	0.903164	rs1007475	-2.84	rs11155522	0.059453	5.2	-0.495	2668	1	top1	0.059	2.3e-07	-0.495	0.621	0.938424
	AL445123.2	6	148001716	148018985	0.1115	exc	rs12525839	2.91	rs11155522	0.050931	5.21	-0.844	2519	1	top1	0.051	1.6e-06	-0.844	0.399	0.903164	rs1007475	-2.84	rs11155522	0.050931	5.21	-0.495	2519	1	top1	0.051	1.6e-06	-0.495	0.621	0.938424
	SASH1	6	148272304	148552048	0.4111	exc	rs12525839	2.91	rs4895755	0.192357	-9.26	-0.484	3043	56	enet	0.25	6.1e-29	0.20654	0.836	0.984942	rs1007475	-2.84	rs4895755	0.192357	-9.26	1.293	3043	56	enet	0.25	6.1e-29	-0.69417	0.488	0.915703
	UST	6	148747030	149076990	0.1746	exc	rs584916	-2.79	rs4897045	0.07835	-6.56	-0.267	760	2	lasso	0.11	3.7e-12	0.154	0.878	0.991979	rs34346989	2.93	rs4897045	0.07835	-6.56	-1.907	760	2	lasso	0.11	3.7e-12	1.90443	0.0569	0.628366
	TAB2	6	149218641	149411613	0.0877	exc	rs584916	-2.79	rs9485390	0.000333	-3.15	-1.839	438	438	blup	0.019	0.0026	-1.48583	0.137	0.816727	rs34346989	2.93	rs9485390	0.000333	-3.15	-0.645	438	438	blup	0.019	0.0026	-0.5841	0.559	0.926942
	KATNA1	6	149594873	149648972	0.0179	exc	rs786757	-3.03	rs958953	0.01387	3.62	-1.593	2087	1	top1	0.014	0.0088	-1.593	0.111	0.791137	rs34346989	2.93	rs958953	0.01387	3.62	-1.517	2087	1	top1	0.014	0.0088	-1.517	0.129	0.752261
	LATS1	6	149658153	149718105	0.0982	exc	rs786757	-3.03	rs12523793	0.098064	6.93	-1.292	2104	4	enet	0.11	3.5e-12	-1.1525	0.249	0.864622	rs9331657	-2.76	rs12523793	0.098064	6.93	-1.223	2104	4	enet	0.11	3.5e-12	-2.1408	0.0323	0.537066
	NUP43	6	149724315	149749665	0.0613	exc	rs786757	-3.03	rs958953	0.069279	5.22	-1.593	2035	1	top1	0.069	2.3e-08	-1.593	0.111	0.791137	rs9331657	-2.76	rs958953	0.069279	5.22	-1.517	2035	1	top1	0.069	2.3e-08	-1.517	0.129	0.752261
	PCMT1	6	149749443	149811420	0.0844	exc	rs584916	-2.79	rs7753812	0.066988	-5.93	-1.438	435	1	top1	0.067	4e-08	1.438	0.15	0.818727	rs9331657	-2.76	rs7753812	0.066988	-5.93	-1.655	435	1	top1	0.067	4e-08	1.655	0.0979	0.697873
	LRP11	6	149818757	149864359	0.0623	exc	rs786757	-3.03	rs9371505	0.055756	5.76	-2.067	2049	2049	blup	0.056	5.2e-07	-1.80155	0.0716	0.719584	rs9331657	-2.76	rs9371505	0.055756	5.76	-1.198	2049	2049	blup	0.056	5.2e-07	-1.64698	0.0996	0.699539
	AL355312.3	6	149863494	149919507	0.0222	exc	rs786757	-3.03	rs1999633	0.022658	4.26	-1.969	2142	1	top1	0.023	0.0011	-1.969	0.049	0.675659	rs9331657	-2.76	rs1999633	0.022658	4.26	-0.149	2142	1	top1	0.023	0.0011	-0.149	0.882	0.9847
	PPP1R14C	6	150143044	150250392	0.1717	exc	rs12206873	-2.64	rs9384336	0.006056	5.1	-0.991	2619	27	enet	0.12	1.8e-13	0.71018	0.478	0.922084	rs9479950	2.74	rs9384336	0.006056	5.1	0.135	2619	27	enet	0.12	1.8e-13	0.21197	0.832	0.979247
	PLEKHG1	6	150599883	150843665	0.1345	exc	rs472703	3.08	rs73009566	0.060717	-5.29	0.749	3153	50	enet	0.13	4.5e-15	-0.07858	0.937	0.995566	rs59902406	3.01	rs73009566	0.060717	-5.29	0.941	3153	50	enet	0.13	4.5e-15	0.46262	0.644	0.944667
	AKAP12	6	151239967	151358559	0.1363	exc	rs472703	3.08	rs7762972	0.038031	-5.79	-1.307	2458	36	enet	0.09	1.8e-10	1.09314	0.274	0.872468	rs59902406	3.01	rs7762972	0.038031	-5.79	1.311	2458	36	enet	0.09	1.8e-10	0.06075	0.952	0.994372
	RMND1	6	151404762	151452158	0.0705	exc	rs472703	3.08	rs3734800	0.037043	4.92	-0.417	2237	1	top1	0.037	4e-05	-0.417	0.677	0.961668	rs59902406	3.01	rs3734800	0.037043	4.92	-1.496	2237	1	top1	0.037	4e-05	-1.496	0.135	0.754743
	ARMT1	6	151452258	151470101	0.0631	exc	rs472703	3.08	rs9383570	0.008647	-4.1	0.978	495	3	lasso	0.028	0.00033	-0.98192	0.326	0.883452	rs2473609	2.56	rs9383570	0.008647	-4.1	2.125	495	3	lasso	0.028	0.00033	-1.23516	0.217	0.805072
	CCDC170	6	151494017	151621193	0.2407	exc	rs472703	3.08	rs6937816	0.045865	-5.85	1.001	2327	2327	blup	0.11	3e-12	0.34827	0.728	0.965249	rs59902406	3.01	rs6937816	0.045865	-5.85	0.681	2327	2327	blup	0.11	3e-12	-1.14215	0.253	0.835177
	ESR1	6	151656691	152129619	0.4337	exc	rs12206044	-3.06	rs852000	0.191695	9.29	0.34	3093	24	lasso	0.28	1.3e-32	0.53012	0.596	0.953012	rs9371600	3.03	rs852000	0.191695	9.29	1.177	3093	24	lasso	0.28	1.3e-32	0.81533	0.415	0.899638
	SYNE1	6	152121684	152637801	0.0432	exc	rs12206044	-3.06	rs214983	0.017036	4.01	-0.13	3203	1	top1	0.017	0.0041	-0.13	0.897	0.99263	rs9371600	3.03	rs214983	0.017036	4.01	1.249	3203	1	top1	0.017	0.0041	1.249	0.212	0.800926
	AL080276.2	6	152983331	152991322	0.0716	exc	rs10214842	-3.15	rs9478382	0.062278	5.37	-0.386	2250	1	top1	0.062	1.2e-07	-0.386	0.699	0.962729	rs3799125	2.79	rs9478382	0.062278	5.37	2.732	2250	1	top1	0.062	1.2e-07	2.732	0.0063	0.324804
	MTRF1L	6	152987362	153002709	0.1998	exc	rs10214842	-3.15	rs9384062	0.169187	-8.69	0.702	2255	1	top1	0.17	6.4e-19	-0.702	0.483	0.922084	rs3799125	2.79	rs9384062	0.169187	-8.69	1.25	2255	1	top1	0.17	6.4e-19	-1.25	0.211	0.800926
	RGS17	6	153004459	153131282	0.0388	exc	rs10214842	-3.15	rs1538247	-0.001491	-3.38	-1.491	2554	2554	blup	0.0063	0.055	1.05841	0.29	0.87522	rs574273	-3.18	rs1538247	-0.001491	-3.38	-1.291	2554	2554	blup	0.0063	0.055	1.87097	0.0613	0.640622
	OPRM1	6	154010496	154246867	0.053	exc	rs653107	-3.75	rs562859	0.034368	4.81	-1.125	2779	1	top1	0.034	7.4e-05	-1.125	0.261	0.870829	rs574273	-3.18	rs562859	0.034368	4.81	0.028	2779	1	top1	0.034	7.4e-05	0.028	0.978	0.996262
	IPCEF1	6	154154496	154356792	0.0531	exc	rs599945	-3.69	rs2281617	0.042767	-4.81	-0.605	557	1	top1	0.043	1.1e-05	0.605	0.545	0.938954	rs9479855	-2.9	rs2281617	0.042767	-4.81	0.006	557	1	top1	0.043	1.1e-05	-0.006	0.995	0.999081
	CNKSR3	6	154387515	154510685	0.1886	exc	rs599945	-3.69	rs11155972	0.101251	-7.25	-0.206	549	6	lasso	0.1	6e-12	0.2865	0.774	0.976093	rs9479855	-2.9	rs11155972	0.101251	-7.25	-0.152	549	6	lasso	0.1	6e-12	-0.22517	0.822	0.977611
	TIAM2	6	154832697	155257723	0.1481	exc	rs72999099	-3.37	rs3763204	0.071581	-5.64	-1.088	705	18	enet	0.09	1.7e-10	0.86242	0.388	0.902779	rs79823829	-3.17	rs3763204	0.071581	-5.64	-1.062	705	18	enet	0.09	1.7e-10	0.4197	0.675	0.95187
	TFB1M	6	155256134	155314493	0.1736	exc	rs72999099	-3.37	rs1547244	0.148662	8.45	-0.945	1801	5	lasso	0.15	3.8e-17	-1.02569	0.305	0.882318	rs79823829	-3.17	rs1547244	0.148662	8.45	-1.386	1801	5	lasso	0.15	3.8e-17	-1.35681	0.175	0.789769
	AL589693.1	6	155911195	156397589	0.222	exc	rs62429660	2.96	rs2123988	0.064031	-5.49	0.629	645	43	enet	0.077	3.7e-09	-0.9819	0.326	0.883452	rs12206233	-2.74	rs2123988	0.064031	-5.49	-0.145	645	43	enet	0.077	3.7e-09	-0.04509	0.964	0.995766
	ARID1B	6	156776020	157210779	0.068	exc	rs9384526	3.04	rs287906	0.005265	-3.72	1.635	566	566	blup	0.0072	0.044	0.14107	0.888	0.991979	rs12206233	-2.74	rs287906	0.005265	-3.72	0.924	566	566	blup	0.0072	0.044	-1.9325	0.0533	0.621268
	TMEM242	6	157289386	157323601	0.0539	exc	rs9384526	3.04	rs9365282	0.013571	-4.46	1.375	458	3	lasso	0.015	0.0061	-1.78729	0.0739	0.722184	rs12206233	-2.74	rs9365282	0.013571	-4.46	-0.19	458	3	lasso	0.015	0.0061	0.39472	0.693	0.956265
	ZDHHC14	6	157381133	157678157	0.0933	exc	rs9384526	3.04	rs62422846	0.02484	-4.48	0.528	563	563	blup	0.029	0.00023	0.95239	0.341	0.889505	rs12196947	-2.65	rs62422846	0.02484	-4.48	-1.529	563	563	blup	0.029	0.00023	1.74749	0.0806	0.673271
	SNX9	6	157700387	157945077	0.072	exc	rs241586	2.94	rs73026699	0.035121	-4.76	-1.337	2744	20	enet	0.047	4e-06	0.72771	0.467	0.921551	rs148419424	-2.64	rs73026699	0.035121	-4.76	-1.063	2744	20	enet	0.047	4e-06	0.99507	0.32	0.870119
	SYNJ2	6	157981863	158099176	0.1317	exc	rs241586	2.94	rs2093475	0.081453	6.74	0.103	2772	7	lasso	0.092	1e-10	0.54353	0.587	0.951741	rs9364976	-3.32	rs2093475	0.081453	6.74	0.688	2772	7	lasso	0.092	1e-10	0.30356	0.761	0.968908
	SERAC1	6	158109519	158168280	0.236	exc	rs628389	2.87	rs9348087	0.07701	7.33	-0.816	2544	5	lasso	0.16	2.7e-18	-0.71833	0.473	0.922084	rs9364976	-3.32	rs9348087	0.07701	7.33	-0.106	2544	5	lasso	0.16	2.7e-18	0.14717	0.883	0.9847
	GTF2H5	6	158168350	158199344	0.2058	exc	rs57440805	2.85	rs6933016	0.116762	-7.44	-0.934	2465	13	lasso	0.12	8.4e-14	0.991	0.322	0.883452	rs9364976	-3.32	rs6933016	0.116762	-7.44	0.028	2465	13	lasso	0.12	8.4e-14	-0.00227	0.998	0.999267
	TULP4	6	158232236	158511828	0.0576	exc	rs6455572	-2.79	rs174491	0.004758	-4.22	-0.051	3014	3014	blup	0.016	0.0047	-0.8762	0.381	0.902774	rs34953003	-3.45	rs174491	0.004758	-4.22	-1.778	3014	3014	blup	0.016	0.0047	1.13706	0.256	0.837625
	TMEM181	6	158536436	158635428	0.0684	exc	rs9457338	-2.99	rs113793615	0.01195	4.23	-1.068	2595	12	enet	0.017	0.004	-0.96646	0.334	0.884695	rs79185180	-4.7	rs113793615	0.01195	4.23	0.337	2595	12	enet	0.017	0.004	0.53148	0.595	0.932267
	C6orf99	6	158869848	158919105	0.1288	exc	rs430833	-3.57	rs7757077	0.021721	-4.84	-0.99	2445	36	enet	0.049	2.5e-06	-1.1268	0.26	0.870829	rs79185180	-4.7	rs7757077	0.021721	-4.84	-2.24	2445	36	enet	0.049	2.5e-06	2.0367	0.0417	0.575965
	RSPH3	6	158972871	159000187	0.1021	exc	rs430833	-3.57	rs3117159	0.049268	5.28	0.048	2431	1	top1	0.049	2.4e-06	0.048	0.962	0.997248	rs79185180	-4.7	rs3117159	0.049268	5.28	0.905	2431	1	top1	0.049	2.4e-06	0.905	0.365	0.880186
	AL035530.2	6	158988178	159088114	0.1158	exc	rs671281	-3.01	rs79185180	0.046483	-3.33	-1.502	528	1	top1	0.046	4.6e-06	1.502	0.133	0.814736	rs79185180	-4.7	rs79185180	0.046483	-3.33	-4.697	528	1	top1	0.046	4.6e-06	4.697	2.64e-06	0.00381656
	AL078604.4	6	159468601	159662627	0.3303	exc	rs430833	-3.57	rs4709369	0.213686	-9.6	-0.96	2563	66	enet	0.28	1.8e-31	0.66236	0.508	0.93078	rs79185180	-4.7	rs4709369	0.213686	-9.6	-0.152	2563	66	enet	0.28	1.8e-31	0.53893	0.59	0.932267
	SOD2	6	159669069	159745186	0.1499	exc	rs671281	-3.01	rs876381	0.013915	-5.07	-0.294	413	413	blup	0.069	2.5e-08	0.48944	0.625	0.954155	rs444369	-3.47	rs876381	0.013915	-5.07	0.58	413	413	blup	0.069	2.5e-08	-0.11439	0.909	0.988719
	WTAP	6	159725585	159756319	0.0641	exc	rs671281	-3.01	rs9365094	-0.001877	3.76	-1.228	2138	2138	blup	0.017	0.0043	-0.06258	0.95	0.997248	rs444369	-3.47	rs9365094	-0.001877	3.76	0.391	2138	2138	blup	0.017	0.0043	-0.66944	0.503	0.919305
	MRPL18	6	159789812	159798436	0.1706	exc	rs6919792	-2.87	rs12662666	0.140415	-7.49	0.12	410	1	top1	0.14	9.1e-16	-0.12	0.904	0.992932	rs444369	-3.47	rs12662666	0.140415	-7.49	-1.549	410	1	top1	0.14	9.1e-16	1.549	0.121	0.743837
	PNLDC1	6	159800249	159820704	0.0838	exc	rs6919792	-2.87	rs56015409	0.041033	-5.07	0.072	2272	1	top1	0.041	1.6e-05	-0.072	0.943	0.997124	rs444369	-3.47	rs56015409	0.041033	-5.07	-1.101	2272	1	top1	0.041	1.6e-05	1.101	0.271	0.843791
	MAS1	6	159906690	159916530	0.0614	exc	rs6919792	-2.87	rs3127572	0.000636	3.69	-0.267	2262	2262	blup	0.0068	0.049	-1.06245	0.288	0.87522	rs444369	-3.47	rs3127572	0.000636	3.69	-1.864	2262	2262	blup	0.0068	0.049	-1.87111	0.0613	0.640622
	IGF2R	6	159969099	160113507	0.1782	exc	rs240870	2.5	rs75474551	0.095877	6.74	-0.639	431	17	enet	0.11	7.5e-13	-0.52198	0.602	0.953222	rs444369	-3.47	rs75474551	0.095877	6.74	-0.367	431	17	enet	0.11	7.5e-13	-1.1768	0.239	0.822323
	SLC22A1	6	160121815	160158718	0.1504	exc	rs7761377	2.25	rs4646272	0.05711	-5.93	-0.813	346	6	lasso	0.099	2.1e-11	0.30616	0.759	0.970192	rs3125049	-2.58	rs4646272	0.05711	-5.93	-0.387	346	6	lasso	0.099	2.1e-11	0.71992	0.472	0.915703
	AL109933.5	6	160742509	160767490	0.2398	exc	rs11753588	3.2	rs1740446	0.288314	11.19	2.223	2206	1	top1	0.29	3.5e-33	2.223	0.0262	0.59752	rs3125049	-2.58	rs1740446	0.288314	11.19	2.362	2206	1	top1	0.29	3.5e-33	2.362	0.0182	0.446989
	AL139393.1	6	160931080	160985624	0.0745	exc	rs9458228	-4.01	rs935181	0.014364	4.4	-0.817	2212	47	enet	0.036	5.5e-05	-0.76993	0.441	0.913897	rs6904671	2.75	rs935181	0.014364	4.4	0.256	2212	47	enet	0.036	5.5e-05	-0.52011	0.603	0.933745
	MAP3K4	6	160991727	161117385	0.1214	exc	rs7767565	-3.85	rs671335	0.041188	-4.63	0.544	548	1	top1	0.041	1.5e-05	-0.544	0.586	0.951446	rs6904671	2.75	rs671335	0.041188	-4.63	1.251	548	1	top1	0.041	1.5e-05	-1.251	0.211	0.800926
	AGPAT4	6	161129967	161274061	0.1621	exc	rs7767565	-3.85	rs9458181	0.003468	3.6	0.233	600	30	enet	0.029	0.00028	0.88446	0.376	0.901693	rs6904671	2.75	rs9458181	0.003468	3.6	-1.04	600	30	enet	0.029	0.00028	-0.75862	0.448	0.910297
	PRKN	6	161347417	162727771	0.1675	exc	rs7767565	-3.85	rs1514341	0.048021	-5.05	-0.274	1254	1254	blup	0.056	5.1e-07	-1.28241	0.2	0.832804	rs79293762	2.92	rs1514341	0.048021	-5.05	0.244	1254	1254	blup	0.056	5.1e-07	-1.13369	0.257	0.839187
	PACRG	6	162727132	163315492	0.1445	exc	rs7383635	-3.27	rs4260737	0.156728	8.57	0.187	3666	5	lasso	0.17	1.7e-18	0.41593	0.677	0.961668	rs79293762	2.92	rs4260737	0.156728	8.57	-0.904	3666	5	lasso	0.17	1.7e-18	-0.61994	0.535	0.926942
	PDE10A	6	165327287	165988078	0.0616	exc	rs2235295	-3.91	rs777574	0.023663	4.82	-0.2	4439	5	enet	0.025	0.00059	-0.31423	0.753	0.968344	rs3008057	-3.56	rs777574	0.023663	4.82	1.976	4439	5	enet	0.025	0.00059	1.97276	0.0485	0.603571
	RPS6KA2	6	166409364	166906451	0.1543	exc	rs13215161	-3.82	rs78248704	0.032973	3.93	-0.609	809	3	lasso	0.053	1e-06	-0.08245	0.934	0.995028	rs2236313	3.77	rs78248704	0.032973	3.93	-0.326	809	3	lasso	0.053	1e-06	-0.01389	0.989	0.997591
	RNASET2	6	166929504	166957191	0.4063	exc	rs28491147	-3.42	rs3823208	0.214159	-9.63	-0.767	2601	6	lasso	0.25	6.1e-28	1.02958	0.303	0.882318	rs2236313	3.77	rs3823208	0.214159	-9.63	0.926	2601	6	lasso	0.25	6.1e-28	-0.77631	0.438	0.906167
	AFDN	6	167826922	167972023	0.0553	exc	rs117919360	-4.05	rs16886293	0.012558	4.2	0.909	2931	1	top1	0.013	0.012	0.909	0.363	0.898987	rs77059929	-3.1	rs16886293	0.012558	4.2	0.448	2931	1	top1	0.013	0.012	0.448	0.654	0.947726
	BX322234.1	6	169213254	169245773	0.3887	exc	rs34927895	-2.98	rs12174547	0.134032	-8.38	-0.922	2609	16	lasso	0.2	5.7e-22	1.32593	0.185	0.825792	rs566835705	-3.33	rs12174547	0.134032	-8.38	-1.486	2609	16	lasso	0.2	5.7e-22	0.7202	0.471	0.915703
	AL135910.1	6	169426420	169452475	0.0404	exc	rs78202389	-3.04	rs9295020	0.015668	4.67	-0.518	2223	3	lasso	0.023	0.0011	-1.96438	0.0495	0.675659	rs12191818	3.24	rs9295020	0.015668	4.67	-0.438	2223	3	lasso	0.023	0.0011	-0.63168	0.528	0.925553
	WDR27	6	169457212	169702067	0.1348	exc	rs78202389	-3.04	rs76163552	0.095674	6.69	-2.057	2688	1	top1	0.096	4.7e-11	-2.057	0.0397	0.646743	rs12191818	3.24	rs76163552	0.095674	6.69	-1.179	2688	1	top1	0.096	4.7e-11	-1.179	0.238	0.822065
	PHF10	6	169703902	169725566	0.0298	exc	rs78202389	-3.04	rs6927257	0.010986	3.93	-2.391	1916	1	top1	0.011	0.018	-2.391	0.0168	0.535747	rs12191818	3.24	rs6927257	0.010986	3.93	-0.035	1916	1	top1	0.011	0.018	-0.035	0.972	0.996262
	ERMARD	6	169751622	169781600	0.0983	exc	rs78202389	-3.04	rs9688387	0.019528	-4.56	-0.372	1874	1874	blup	0.046	4.6e-06	1.65502	0.0979	0.768246	rs12191818	3.24	rs9688387	0.019528	-4.56	0.463	1874	1874	blup	0.046	4.6e-06	-0.73286	0.464	0.913032
	DLL1	6	170282206	170306565	0.1023	exc	rs10946281	-4.26	rs9459994	0.045407	-4.82	-0.616	442	1	top1	0.045	5.8e-06	0.616	0.538	0.938245	rs9371127	3.17	rs9459994	0.045407	-4.82	0.079	442	1	top1	0.045	5.8e-06	-0.079	0.937	0.993062
	FAM120B	6	170290703	170407065	0.152	exc	rs73256671	-4.28	rs12196499	0.154602	8.25	0.232	1616	1	top1	0.15	2.6e-17	0.232	0.817	0.980281	rs12191818	3.24	rs12196499	0.154602	8.25	-0.987	1616	1	top1	0.15	2.6e-17	-0.987	0.324	0.872439
	PSMB1	6	170535120	170553307	0.0714	exc	rs73256671	-4.28	rs756519	0.053297	-5.36	-0.918	1297	1	top1	0.053	9.5e-07	0.918	0.359	0.898676	rs3013275	-2.63	rs756519	0.053297	-5.36	0.644	1297	1	top1	0.053	9.5e-07	-0.644	0.52	0.924571
	PDCD2	6	170575295	170584692	0.0998	exc	rs73256671	-4.28	rs2294183	0.007285	-4.2	0.248	1227	1227	blup	0.035	6.3e-05	-1.56738	0.117	0.801626	rs3013275	-2.63	rs2294183	0.007285	-4.2	-0.768	1227	1227	blup	0.035	6.3e-05	-0.05164	0.959	0.995258
	FAM20C	7	192571	260772	0.064	exc	rs145083161	3.42	rs4336558	0.01992	4.37	0.366	2100	2	lasso	0.027	0.00037	0.22529	0.822	0.981482	rs9718346	-3.31	rs4336558	0.01992	4.37	0.103	2100	2	lasso	0.027	0.00037	0.0729	0.942	0.993567
	PRKAR1B	7	549197	727650	0.1106	exc	rs3924019	4.07	rs3824079	0.001357	4.25	-1.28195	1016	22	enet	0.022	0.0014	-1.83	0.0672	0.710845	rs9718346	-3.31	rs3824079	0.001357	4.25	-0.8636	1016	22	enet	0.022	0.0014	-1.26	0.207	0.800926
	DNAAF5	7	726699	786475	0.0965	exc	rs11978952	-3.77	rs12700281	0.005066	4.41	-1.317	2792	2792	blup	0.03	0.00021	-1.19348	0.233	0.855627	rs148543433	3.33	rs12700281	0.005066	4.41	0.441	2792	2792	blup	0.03	0.00021	1.47	0.14	0.763079
	SUN1	7	816615	896435	0.1248	exc	rs11978952	-3.77	rs11763401	0.036193	4.03	-0.407	759	1	top1	0.036	4.9e-05	-0.407	0.684	0.962391	rs9718346	-3.31	rs11763401	0.036193	4.03	0.183	759	1	top1	0.036	4.9e-05	0.183	0.855	0.980355
	ADAP1	7	897900	955407	0.1178	exc	rs11978952	-3.77	rs11765973	0.045648	5.88	-0.951	705	6	enet	0.077	3.6e-09	-1.11036	0.267	0.870829	rs9718346	-3.31	rs11765973	0.045648	5.88	-0.752	705	6	enet	0.077	3.6e-09	-0.787	0.431	0.903827
	COX19	7	898778	975549	0.0999	exc	rs11978952	-3.77	rs7798636	0.036128	-4.87	0.909	2594	1	top1	0.036	4.9e-05	-0.909	0.363	0.898987	rs9718346	-3.31	rs7798636	0.036128	-4.87	1.596	2594	1	top1	0.036	4.9e-05	-1.6	0.11	0.72174
	C7orf50	7	996986	1138260	0.1972	exc	rs11978952	-3.77	rs7807150	0.097067	6.61	-0.426	685	5	lasso	0.14	2e-15	-0.23112	0.817	0.980281	rs9718346	-3.31	rs7807150	0.097067	6.61	1.122	685	5	lasso	0.14	2e-15	0.787	0.431	0.903827
	ZFAND2A	7	1152071	1160759	0.0516	exc	rs11978952	-3.77	rs12702449	0.01357	4.1	-0.847	2340	1	top1	0.014	0.0094	-0.847	0.397	0.903164	rs10235056	-3.27	rs12702449	0.01357	4.1	-0.773	2340	1	top1	0.014	0.0094	-0.773	0.44	0.907408
	MICALL2	7	1428465	1459470	0.0674	exc	rs11978952	-3.77	rs17852421	-0.001435	-3.23	0.24	496	496	blup	0.0051	0.076	-0.85348	0.393	0.903164	rs10235056	-3.27	rs17852421	-0.001435	-3.23	0.576	496	496	blup	0.0051	0.076	-1.85	0.0644	0.64494
	INTS1	7	1470277	1504389	0.1823	exc	rs11978952	-3.77	rs10273462	0.149196	-9.25	1.113	2317	6	lasso	0.22	1.7e-24	-1.47932	0.139	0.818727	rs983231873	3.38	rs10273462	0.149196	-9.25	1.352	2317	6	lasso	0.22	1.7e-24	-1.54	0.123	0.74713
	MAFK	7	1530702	1543043	0.1207	exc	rs11978952	-3.77	rs6951678	0.043618	5.18	2.265	438	23	enet	0.054	7.5e-07	0.3833	0.701	0.962729	rs10235056	-3.27	rs6951678	0.043618	5.18	2.013	438	23	enet	0.054	7.5e-07	0.769	0.442	0.90822
	PSMG3-AS1	7	1570073	1589626	0.0809	exc	rs11978952	-3.77	rs117326783	0.031522	-5.03	-1.144	2162	18	enet	0.053	1.1e-06	0.14747	0.883	0.991979	rs10235056	-3.27	rs117326783	0.031522	-5.03	-0.422	2162	18	enet	0.053	1.1e-06	-0.145	0.884	0.984728
	MRM2	7	2234222	2242205	0.0458	exc	rs78721875	3.9	rs58921703	0.043103	4.36	-0.2	460	1	top1	0.043	9.9e-06	-0.2	0.841	0.986188	rs33932857	-3.08	rs58921703	0.043103	4.36	-1.736	460	1	top1	0.043	9.9e-06	-1.74	0.0826	0.673271
	SNX8	7	2251770	2354318	0.507	exc	rs78721875	3.9	rs2398661	0.355152	12.38	1.62	2381	1	top1	0.36	3.1e-42	1.62	0.105	0.781106	rs4719676	-3.44	rs2398661	0.355152	12.38	0.871	2381	1	top1	0.36	3.1e-42	0.871	0.384	0.887744
	EIF3B	7	2354086	2380745	0.1815	exc	rs78721875	3.9	rs12669470	0.069193	-5.72	0.921	445	1	top1	0.069	2.4e-08	-0.921	0.357	0.897436	rs4719676	-3.44	rs12669470	0.069193	-5.72	0.944	445	1	top1	0.069	2.4e-08	-0.944	0.345	0.874732
	CHST12	7	2403588	2448484	0.0848	exc	rs78721875	3.9	rs3735099	0.037157	4.25	0.823	501	1	top1	0.037	3.9e-05	0.823	0.411	0.906066	rs4719676	-3.44	rs3735099	0.037157	4.25	1.241	501	1	top1	0.037	3.9e-05	1.24	0.215	0.802457
	BRAT1	7	2537810	2555694	0.0613	exc	rs78721875	3.9	rs3735114	0.037917	4.29	0.336	577	1	top1	0.038	3.3e-05	0.336	0.737	0.965484	rs4719676	-3.44	rs3735114	0.037917	4.29	-0.855	577	1	top1	0.038	3.3e-05	-0.855	0.393	0.890978
	IQCE	7	2558972	2614733	0.0628	exc	rs78721875	3.9	rs56005128	0.004826	4.53	0.309	2431	10	enet	0.015	0.0069	0.20489	0.838	0.985735	rs4719676	-3.44	rs56005128	0.004826	4.53	0.871	2431	10	enet	0.015	0.0069	0.551	0.582	0.932267
	TTYH3	7	2631986	2664802	0.071	exc	rs78721875	3.9	rs7798792	0.061644	-5.31	-0.647	2466	1	top1	0.062	1.4e-07	0.647	0.518	0.931947	rs4719676	-3.44	rs7798792	0.061644	-5.31	-1.056	2466	1	top1	0.062	1.4e-07	1.06	0.291	0.85501
	AMZ1	7	2679522	2775500	0.0632	exc	rs78721875	3.9	rs1182180	0.002141	3.77	1.529	2779	2779	blup	0.0098	0.024	1.12658	0.26	0.870829	rs4719676	-3.44	rs1182180	0.002141	3.77	-0.988	2779	2779	blup	0.0098	0.024	0.166	0.868	0.981984
	GNA12	7	2728105	2844308	0.0743	exc	rs78721875	3.9	rs798539	-0.001683	-3.84	0.444	778	778	blup	0.011	0.016	-0.91095	0.362	0.898987	rs4719676	-3.44	rs798539	-0.001683	-3.84	-2.647	778	778	blup	0.011	0.016	-0.403	0.687	0.955457
	SDK1	7	3301252	4269000	0.118	exc	rs1880857	-4.87	rs61155687	-0.00098	-4.2	-1.311	4991	4991	blup	0.046	5.5e-06	0.23429	0.815	0.980281	rs757789	-3.35	rs61155687	-0.00098	-4.2	0.128	4991	4991	blup	0.046	5.5e-06	-0.686	0.493	0.916268
	AP5Z1	7	4775615	4794397	0.0693	exc	rs1117769	3.35	rs112906974	-0.001791	-3.51	0.36	2649	2649	blup	-2.2e-05	0.32	2.52512	0.0116	0.520883	rs4526271	3.19	rs112906974	-0.001791	-3.51	-2.555	2649	2649	blup	-2.2e-05	0.32	-1.04	0.297	0.859486
	RADIL	7	4797055	4883716	0.0853	exc	rs1117769	3.35	rs7801122	-0.002017	3.85	1.114	2808	20	enet	0.012	0.014	2.68381	0.00728	0.442551	rs4720572	-3.36	rs7801122	-0.002017	3.85	-0.062	2808	20	enet	0.012	0.014	-0.0851	0.932	0.992679
	MMD2	7	4905989	4959213	0.0832	exc	rs1117769	3.35	rs10260030	0.00107	3.3	-0.018	2554	2554	blup	0.0064	0.055	2.28348	0.0224	0.584408	rs4720572	-3.36	rs10260030	0.00107	3.3	0.277	2554	2554	blup	0.0064	0.055	1.62	0.105	0.714465
	RBAK	7	5045821	5069487	0.2717	exc	rs56035622	-3.34	rs150725756	0.081924	7.88	0.553	2502	28	enet	0.19	2.3e-21	0.61737	0.537	0.938243	rs4720572	-3.36	rs150725756	0.081924	7.88	-0.3	2502	28	enet	0.19	2.3e-21	0.0404	0.968	0.995797
	WIPI2	7	5190196	5233840	0.0886	exc	rs56134672	-3.19	rs6965224	0.015326	-4.69	0.056	740	8	enet	0.052	1.3e-06	-0.45669	0.648	0.955601	rs6950111	-3.26	rs6965224	0.015326	-4.69	2.041	740	8	enet	0.052	1.3e-06	-1.19	0.233	0.818899
	SLC29A4	7	5274369	5306870	0.0671	exc	rs56035622	-3.34	rs28821644	-0.001816	-3.79	0.779	2467	2467	blup	-4.1e-05	0.32	1.94469	0.0518	0.675659	rs4720572	-3.36	rs28821644	-0.001816	-3.79	-1.166	2467	2467	blup	-4.1e-05	0.32	1.43	0.152	0.770011
	FBXL18	7	5431335	5513809	0.0732	exc	rs56035622	-3.34	rs10281893	0.027784	5.22	-0.56	2546	11	enet	0.043	9.6e-06	-0.52756	0.598	0.953012	rs4720572	-3.36	rs10281893	0.027784	5.22	0.457	2546	11	enet	0.043	9.6e-06	0.471	0.638	0.944667
	FSCN1	7	5592816	5606655	0.2432	exc	rs56134672	-3.19	rs6944143	0.157478	-8.51	0.451	717	29	enet	0.17	2.8e-19	-0.16919	0.866	0.99049	rs6950111	-3.26	rs6944143	0.157478	-8.51	2.372	717	29	enet	0.17	2.8e-19	-2.12	0.0341	0.537066
	RNF216	7	5620047	5781739	0.1544	exc	rs62441987	-3.05	rs28580503	0.016785	5.28	-0.952	725	3	lasso	0.066	5.4e-08	-1.00989	0.313	0.883452	rs6950111	-3.26	rs28580503	0.016785	5.28	-0.824	725	3	lasso	0.066	5.4e-08	-0.831	0.406	0.897686
	CCZ1	7	5898725	5926550	0.2296	exc	rs62453578	2.67	rs147443489	0.077335	6.74	0.54548	1800	6	lasso	0.29	7.5e-33	0.96499	0.335	0.884695	rs1138495	-3.13	rs147443489	0.077335	6.74	-1.0753	1800	6	lasso	0.29	7.5e-33	-0.388	0.698	0.957628
	PMS2	7	5970925	6009106	0.1571	exc	rs3828946	-2.85	rs1860461	0.052122	-5.98	-0.052	1816	1816	blup	0.095	6.1e-11	-0.38957	0.697	0.962704	rs77619625	-3.57	rs1860461	0.052122	-5.98	0.583	1816	1816	blup	0.095	6.1e-11	-0.841	0.4	0.894457
	AIMP2	7	6009255	6023834	0.0955	exc	rs3828946	-2.85	rs28430759	0.01035	4.47	-0.353	1711	1711	blup	0.023	0.001	-1.34147	0.18	0.825792	rs77619625	-3.57	rs28430759	0.01035	4.47	-0.968	1711	1711	blup	0.023	0.001	-2.68	0.00746	0.331836
	EIF2AK1	7	6022247	6059175	0.0912	exc	rs3828946	-2.85	rs17136307	0.007734	4.51	0.721	1739	1739	blup	0.032	0.00013	-1.00281	0.316	0.883452	rs77619625	-3.57	rs17136307	0.007734	4.51	-0.488	1739	1739	blup	0.032	0.00013	-0.608	0.543	0.926942
	USP42	7	6104884	6161564	0.0495	exc	rs3828946	-2.85	rs10254043	0.011271	4.01	0.895	1711	1	top1	0.011	0.016	0.895	0.371	0.901432	rs77619625	-3.57	rs10254043	0.011271	4.01	0.912	1711	1	top1	0.011	0.016	0.912	0.362	0.880186
	DAGLB	7	6409126	6484190	0.0629	exc	rs3828946	-2.85	rs6971605	-0.001634	3.16	-1.58884	2166	2166	blup	0.0015	0.2	-0.063	0.95	0.997248	rs77619625	-3.57	rs6971605	-0.001634	3.16	-2.9129	2166	2166	blup	0.0015	0.2	-2.77	0.00568	0.309864
	ZDHHC4	7	6577434	6589374	0.1543	exc	rs112815321	-2.75	rs6946362	0.126314	5.76	1.443	583	1	top1	0.13	2.9e-14	1.443	0.149	0.818727	rs77619625	-3.57	rs6946362	0.126314	5.76	1.177	583	1	top1	0.13	2.9e-14	1.18	0.239	0.822323
	ZNF316	7	6637318	6658279	0.0797	exc	rs7809323	2.82	rs62439667	0.000775	-3.63	-0.154	608	608	blup	0.0065	0.053	0.68983	0.49	0.9267	rs77619625	-3.57	rs62439667	0.000775	-3.63	0.002	608	608	blup	0.0065	0.053	1.58	0.114	0.729768
	AC073343.2	7	6663974	6708901	0.1217	exc	rs3828946	-2.85	rs2246223	0.054579	-5.83	-0.539	2537	7	lasso	0.085	6.4e-10	0.37878	0.705	0.962729	rs77619625	-3.57	rs2246223	0.054579	-5.83	0.194	2537	7	lasso	0.085	6.4e-10	-0.297	0.766	0.969262
	ZNF12	7	6688433	6706947	0.1002	exc	rs7809323	2.82	rs1830074	0.06648	-5.65	-0.182	608	1	top1	0.066	4.5e-08	0.182	0.856	0.989485	rs77619625	-3.57	rs1830074	0.06648	-5.65	1.18	608	1	top1	0.066	4.5e-08	-1.18	0.238	0.822065
	CCZ1B	7	6794134	6826770	0.6046	exc	rs3828946	-2.85	rs4476910	0.33618	-11.96	0.438	2797	105	enet	0.44	1.1e-55	-0.08995	0.928	0.993571	rs77619625	-3.57	rs4476910	0.33618	-11.96	0.198	2797	105	enet	0.44	1.1e-55	0.275	0.783	0.972444
	C1GALT1	7	7156934	7248651	0.2157	exc	rs6463711	-2.88	rs6463656	0.125032	7.55	-0.756	3118	6	lasso	0.14	4.8e-16	-0.31768	0.751	0.968139	rs12530748	-3.06	rs6463656	0.125032	7.55	-0.46	3118	6	lasso	0.14	4.8e-16	-0.53	0.596	0.932493
	AC005532.1	7	7255154	7278071	0.3787	exc	rs6463711	-2.88	rs4724965	0.368646	12.49	-0.535	3021	1	top1	0.37	3.5e-44	-0.535	0.593	0.952887	rs12530748	-3.06	rs4724965	0.368646	12.49	-0.578	3021	1	top1	0.37	3.5e-44	-0.578	0.563	0.927255
	COL28A1	7	7356203	7535873	0.1808	exc	rs6944658	3.38	rs3823842	0.135487	8.31	-0.27	3583	1	top1	0.14	3.1e-15	-0.27	0.787	0.980206	rs12530748	-3.06	rs3823842	0.135487	8.31	1.202	3583	1	top1	0.14	3.1e-15	1.2	0.229	0.81341
	AC004982.2	7	7552462	7566996	0.1204	exc	rs6944658	3.38	rs3823842	0.115808	7.65	-0.27	2761	17	enet	0.12	4.1e-14	-0.46792	0.64	0.955573	rs12530748	-3.06	rs3823842	0.115808	7.65	1.202	2761	17	enet	0.12	4.1e-14	1.24	0.214	0.802457
	MIOS	7	7566875	7608932	0.0638	exc	rs7807309	-3.06	rs3807857	0.022202	-4.39	-0.705	680	1	top1	0.022	0.0012	0.705	0.481	0.922084	rs12530748	-3.06	rs3807857	0.022202	-4.39	0.977	680	1	top1	0.022	0.0012	-0.977	0.329	0.872439
	RPA3	7	7636518	7718607	0.0372	exc	rs6944658	3.38	rs7804204	0.009137	4.07	2.105	2790	1	top1	0.0091	0.028	2.105	0.0353	0.639319	rs4725076	-3.21	rs7804204	0.009137	4.07	-0.577	2790	1	top1	0.0091	0.028	-0.577	0.564	0.927771
	UMAD1	7	7640711	7968020	0.1387	exc	rs7807309	-3.06	rs11456	0.03407	-4.48	-0.833	853	1	top1	0.034	7.9e-05	0.833	0.405	0.906066	rs4725076	-3.21	rs11456	0.03407	-4.48	0.182	853	1	top1	0.034	7.9e-05	-0.182	0.856	0.980355
	GLCCI1	7	7968796	8094272	0.1058	exc	rs7807309	-3.06	rs6948858	0.029287	5.06	1.955	715	4	lasso	0.031	0.00015	1.66591	0.0957	0.768223	rs4725076	-3.21	rs6948858	0.029287	5.06	-0.568	715	4	lasso	0.031	0.00015	-0.341	0.733	0.964938
	ICA1	7	8113184	8262687	0.0871	exc	rs7807309	-3.06	rs3823815	0.057959	6.24	0.565	745	3	lasso	0.093	7.9e-11	1.25616	0.209	0.843513	rs4725076	-3.21	rs3823815	0.057959	6.24	-0.788	745	3	lasso	0.093	7.9e-11	-6.46e-05	1	1
	AC004160.1	7	11180902	11520175	0.152	exc	rs9638670	-2.87	rs73291734	0.11605	7.52	-1.067	3265	36	enet	0.14	2.2e-15	-1.04094	0.298	0.879307	rs77	3.12	rs73291734	0.11605	7.52	0.777	3265	36	enet	0.14	2.2e-15	0.84	0.401	0.895042
	THSD7A	7	11370365	11832198	0.2117	exc	rs76749787	3.5	rs10224183	0.018985	5.24	-0.072	811	811	blup	0.094	6.9e-11	-0.50706	0.612	0.95414	rs4721058	-3.9	rs10224183	0.018985	5.24	-1.43	811	811	blup	0.094	6.9e-11	-0.781	0.435	0.905643
	TMEM106B	7	12211270	12243367	0.0399	exc	rs76749787	3.5	rs11976489	0.002137	-3.93	1.353	602	602	blup	0.0072	0.044	-2.17663	0.0295	0.602078	rs4721058	-3.9	rs11976489	0.002137	-3.93	0.052	602	602	blup	0.0072	0.044	-1.89	0.0588	0.632191
	VWDE	7	12330885	12403941	0.4677	exc	rs76749787	3.5	rs11509868	0.431516	-13.54	-0.528	3432	12	lasso	0.46	2.8e-59	1.19424	0.232	0.855599	rs78980603	-4.15	rs11509868	0.431516	-13.54	0.184	3432	12	lasso	0.46	2.8e-59	-0.285	0.775	0.97066
	ARL4A	7	12686856	12690958	0.1179	exc	rs77894875	3.38	rs11974335	0.084464	6.44	-3.088	2928	1	top1	0.084	6.7e-10	-3.088	0.00202	0.244559	rs78980603	-4.15	rs11974335	0.084464	6.44	-3.696	2928	1	top1	0.084	6.7e-10	-3.7	0.000219	0.0474902
	AC011287.1	7	12726152	13751920	0.1461	exc	rs2214683	-3.23	rs10279792	0.031374	-5.22	1.424	5281	12	lasso	0.062	1.4e-07	-0.44041	0.66	0.958132	rs4721058	-3.9	rs10279792	0.031374	-5.22	-0.697	5281	12	lasso	0.062	1.4e-07	0.924	0.355	0.879109
	DGKB	7	14145049	14974777	0.1316	exc	rs77545651	-3.4	rs217583	0.077865	-5.92	-1.239	912	1	top1	0.078	3.2e-09	1.239	0.215	0.847263	rs12112961	-3.5	rs217583	0.077865	-5.92	0.407	912	1	top1	0.078	3.2e-09	-0.407	0.684	0.955457
	MEOX2	7	15611212	15686683	0.3048	exc	rs75655272	-3.56	rs12670755	0.107698	-7.66	-0.585	2044	17	lasso	0.17	9.2e-19	0.53025	0.596	0.953012	rs78702250	-3.77	rs12670755	0.107698	-7.66	1.219	2044	17	lasso	0.17	9.2e-19	-1.08	0.28	0.850264
	AC006041.2	7	15736373	15796370	0.2573	exc	rs75655272	-3.56	rs12670755	0.032858	-6.97	-0.585	1957	12	lasso	0.19	6.5e-21	0.81214	0.417	0.906077	rs78702250	-3.77	rs12670755	0.032858	-6.97	1.219	1957	12	lasso	0.19	6.5e-21	-1.03	0.304	0.860044
	CRPPA	7	16087525	16421538	0.0749	exc	rs55646047	-4.16	rs62440371	0.031073	4.54	1.336	2917	1	top1	0.031	0.00016	1.336	0.182	0.825792	rs78702250	-3.77	rs62440371	0.031073	4.54	-0.747	2917	1	top1	0.031	0.00016	-0.747	0.455	0.911168
	SOSTDC1	7	16461481	16530580	0.0919	exc	rs55646047	-4.16	rs2389591	0.055731	5.07	1.339	2451	1	top1	0.056	5.4e-07	1.339	0.181	0.825792	rs17169183	-3.47	rs2389591	0.055731	5.07	-0.643	2451	1	top1	0.056	5.4e-07	-0.643	0.52	0.924571
	ANKMY2	7	16599779	16645817	0.3509	exc	rs55646047	-4.16	rs479202	0.22668	-9.91	0.137	628	1	top1	0.23	1.5e-25	-0.137	0.891	0.991979	rs657199	2.66	rs479202	0.22668	-9.91	-0.769	628	1	top1	0.23	1.5e-25	0.769	0.442	0.90822
	BZW2	7	16646131	16706523	0.1022	exc	rs55646047	-4.16	rs520485	0.00835	-4.09	2.604	645	6	lasso	0.03	0.00019	-1.71105	0.0871	0.741648	rs657199	2.66	rs520485	0.00835	-4.09	-0.876	645	6	lasso	0.03	0.00019	0.673	0.501	0.919305
	TSPAN13	7	16753755	16784536	0.0929	exc	rs55646047	-4.16	rs11773294	0.015711	4.37	0.982	644	1	top1	0.016	0.0057	0.982	0.326	0.883452	rs657199	2.66	rs11773294	0.015711	4.37	0.521	644	1	top1	0.016	0.0057	0.521	0.602	0.933745
	AHR	7	16916359	17346152	0.1067	exc	rs55646047	-4.16	rs76777409	0.034035	4.7	-1.004	3234	1	top1	0.034	8e-05	-1.004	0.315	0.883452	rs1636740	-2.78	rs76777409	0.034035	4.7	-0.472	3234	1	top1	0.034	8e-05	-0.472	0.637	0.944667
	AC073332.1	7	16970320	17299368	0.2296	exc	rs55646047	-4.16	rs4721583	0.149124	8.14	-0.902	3096	1	top1	0.15	1e-16	-0.902	0.367	0.90059	rs1636740	-2.78	rs4721583	0.149124	8.14	-0.61	3096	1	top1	0.15	1e-16	-0.61	0.542	0.926942
	SNX13	7	17790761	17940501	0.0698	exc	rs1919317	2.61	rs2691583	0.050752	4.96	-0.839	513	1	top1	0.051	1.7e-06	-0.839	0.401	0.904507	rs62444754	2.58	rs2691583	0.050752	4.96	-0.934	513	1	top1	0.051	1.7e-06	-0.934	0.35	0.877832
	TWIST1	7	19020991	19117636	0.0983	exc	rs2023650	3.52	rs2390046	0.0358	4.5	0.042	1700	1	top1	0.036	5.3e-05	0.042	0.966	0.997248	rs994823	-3.74	rs2390046	0.0358	4.5	-1.892	1700	1	top1	0.036	5.3e-05	-1.89	0.0585	0.632191
	AC007091.1	7	19353531	19578606	0.2626	exc	rs17437518	2.99	rs13225980	-0.000913	-4.73	-0.99839	2358	65	enet	0.1	7.7e-12	-0.66893	0.504	0.93078	rs994823	-3.74	rs13225980	-0.000913	-4.73	0.4544	2358	65	enet	0.1	7.7e-12	-2.19	0.0288	0.527028
	TWISTNB	7	19695461	19709037	0.0406	exc	rs17437518	2.99	rs17141318	-0.000971	3.7	-0.49	2188	2188	blup	0.0082	0.035	-1.59265	0.111	0.791137	rs73684878	-3.32	rs17141318	-0.000971	3.7	0.04	2188	2188	blup	0.0082	0.035	0.701	0.483	0.915703
	TMEM196	7	19719310	19773598	0.1219	exc	rs17437518	2.99	rs62454515	-0.001097	-3.51	0.183	419	419	blup	0.019	0.0023	0.67073	0.502	0.93078	rs73684878	-3.32	rs62454515	-0.001097	-3.51	0.326	419	419	blup	0.019	0.0023	-0.0237	0.981	0.997322
	AC005062.1	7	19918981	20140453	0.0699	exc	rs4721891	-2.8	rs7778840	0.042571	-5.45	-1.396	2878	2	lasso	0.052	1.4e-06	1.39401	0.163	0.823424	rs73084539	3.23	rs7778840	0.042571	-5.45	-1.403	2878	2	lasso	0.052	1.4e-06	1.24	0.215	0.802457
	ITGB8	7	20330702	20415754	0.1049	exc	rs4721891	-2.8	rs3757727	0.041454	-5.08	1.814	2457	2457	blup	0.044	7.7e-06	-0.77753	0.437	0.913053	rs73084539	3.23	rs3757727	0.041454	-5.08	0.16	2457	2457	blup	0.044	7.7e-06	-0.218	0.828	0.979247
	STEAP1B	7	22419444	22727613	0.104	exc	rs13243657	-2.85	rs1595125	0.033145	-4.54	1.219	705	1	top1	0.033	9.8e-05	-1.219	0.223	0.847263	rs2069845	4.09	rs1595125	0.033145	-4.54	-0.05	705	1	top1	0.033	9.8e-05	0.05	0.96	0.995297
	TOMM7	7	22812628	22822852	0.3023	exc	rs34720047	2.46	rs59538378	0.197052	-9.56	0.114	444	4	lasso	0.21	2e-23	0.05983	0.952	0.997248	rs2069845	4.09	rs59538378	0.197052	-9.56	-0.729	444	4	lasso	0.21	2e-23	0.923	0.356	0.879523
	FAM126A	7	22889371	23014130	0.0771	exc	rs113811657	2.5	rs6461679	0.003626	4.19	-0.725	2006	2006	blup	0.013	0.012	-0.84409	0.399	0.903164	rs2069845	4.09	rs6461679	0.003626	4.19	0.423	2006	2006	blup	0.013	0.012	0.264	0.792	0.974008
	KLHL7	7	23105758	23177914	0.0279	exc	rs113811657	2.5	rs79113071	0.003537	4.03	-0.776	1753	1753	blup	0.0052	0.074	-0.36811	0.713	0.962729	rs2069845	4.09	rs79113071	0.003537	4.03	-0.231	1753	1753	blup	0.0052	0.074	-0.0281	0.978	0.996262
	NUP42	7	23181841	23201011	0.2857	exc	rs113811657	2.5	rs6461695	0.401922	-13.22	-0.402	1723	5	lasso	0.42	8.5e-52	-0.03441	0.973	0.997752	rs2069845	4.09	rs6461695	0.401922	-13.22	0.501	1723	5	lasso	0.42	8.5e-52	-0.594	0.553	0.926942
	FAM221A	7	23680130	23703249	0.0928	exc	rs17148459	-2.94	rs7791123	0.082287	6.25	0.288	412	4	lasso	0.085	6.3e-10	0.04699	0.963	0.997248	rs77340587	-3.54	rs7791123	0.082287	6.25	0.242	412	4	lasso	0.085	6.3e-10	0.405	0.685	0.955457
	AC003044.1	7	24318094	24445128	0.1715	exc	rs6955973	-3.01	rs17149209	0.025446	-4.95	-0.614	2735	25	enet	0.14	2.4e-15	2.39911	0.0164	0.532564	rs886234	3.57	rs17149209	0.025446	-4.95	-0.989	2735	25	enet	0.14	2.4e-15	-1.12	0.263	0.843754
	MPP6	7	24573268	24694193	0.037	exc	rs2717896	3.83	rs2529083	0.016646	-4.24	-1.382	2553	1	top1	0.017	0.0045	1.382	0.167	0.823424	rs886234	3.57	rs2529083	0.016646	-4.24	1.824	2553	1	top1	0.017	0.0045	-1.82	0.0682	0.652933
	GSDME	7	24698355	24757940	0.1737	exc	rs2717896	3.83	rs76851911	0.121981	8.08	0.766	2422	2	lasso	0.15	3.1e-17	0.08247	0.934	0.995028	rs886234	3.57	rs76851911	0.121981	8.08	-1.298	2422	2	lasso	0.15	3.1e-17	-0.0964	0.923	0.991878
	OSBPL3	7	24796540	24981634	0.0586	exc	rs71532926	-3.77	rs35665484	0.029417	4.67	0.99	698	3	lasso	0.039	2.4e-05	0.51403	0.607	0.95414	rs2158063	3.07	rs35665484	0.029417	4.67	-0.255	698	3	lasso	0.039	2.4e-05	0.126	0.9	0.986348
	AC005165.1	7	25593304	25751032	0.2499	exc	rs2717896	3.83	rs9969288	0.105028	7.36	0.544	2272	69	enet	0.18	3.2e-20	0.46316	0.643	0.955573	rs7799305	2.72	rs9969288	0.105028	7.36	-0.871	2272	69	enet	0.18	3.2e-20	-0.602	0.547	0.926942
	CBX3	7	26201162	26213607	0.1394	exc	rs12534816	2.28	rs6461920	0.007193	-3.89	-0.464	383	6	lasso	0.039	2.6e-05	0.30441	0.761	0.971567	rs28708490	2.46	rs6461920	0.007193	-3.89	0.09	383	6	lasso	0.039	2.6e-05	0.185	0.854	0.980355
	SNX10	7	26291895	26374329	0.0791	exc	rs12534816	2.28	rs6461929	-0.00184	3.56	1.418	424	424	blup	0.016	0.0057	1.08836	0.276	0.874219	rs74863463	2.48	rs6461929	-0.00184	3.56	0.138	424	424	blup	0.016	0.0057	-0.846	0.398	0.893689
	AC004540.1	7	26398593	26497595	0.8239	exc	rs34035272	2.72	rs1238010	0.691304	-17.16	0.778	1879	5	lasso	0.7	9.3e-112	-0.79594	0.426	0.911444	rs774260	-2.52	rs1238010	0.691304	-17.16	-0.147	1879	5	lasso	0.7	9.3e-112	0.173	0.862	0.981361
	SKAP2	7	26667068	26995239	0.178	exc	rs10231242	2.62	rs10266759	0.236183	-10.1	-1.161	2249	1	top1	0.24	1.1e-26	1.161	0.246	0.864622	rs11971150	3.01	rs10266759	0.236183	-10.1	-0.435	2249	1	top1	0.24	1.1e-26	0.435	0.664	0.949858
	HIBADH	7	27525442	27662883	0.1677	exc	rs12671110	2.75	rs57863648	0.043807	-6.35	-0.94258	423	423	blup	0.1	1.5e-11	0.80669	0.42	0.907666	rs10447553	2.95	rs57863648	0.043807	-6.35	1.6224	423	423	blup	0.1	1.5e-11	-1.29	0.197	0.800926
	TAX1BP1	7	27739331	27844564	0.0487	exc	rs2189966	-3.41	rs6462053	0.048365	5.18	-0.343	1970	1	top1	0.048	3e-06	-0.343	0.732	0.965484	rs17428520	2.98	rs6462053	0.048365	5.18	1.501	1970	1	top1	0.048	3e-06	1.5	0.133	0.753845
	JAZF1	7	27830573	28180795	0.2676	exc	rs177462	-3.31	rs849333	0.114251	8.08	1.584	650	26	enet	0.16	1e-17	2.21454	0.0268	0.597592	rs10447553	2.95	rs849333	0.114251	8.08	-0.02	650	26	enet	0.16	1e-17	0.252	0.801	0.974008
	JAZF1-AS1	7	28180322	28243917	0.1912	exc	rs310361	-3.52	rs10255700	0.110979	-7.43	-1.654	1987	7	lasso	0.12	1.9e-13	1.7883	0.0737	0.721528	rs10447553	2.95	rs10255700	0.110979	-7.43	-0.02	1987	7	lasso	0.12	1.9e-13	0.709	0.479	0.915703
	AC005162.3	7	28979967	29013367	0.323	exc	rs310361	-3.52	rs61742220	0.202678	-9.37	1.14	2259	40	enet	0.29	3.5e-33	-0.36216	0.717	0.963034	rs79323807	3.6	rs61742220	0.202678	-9.37	0.648	2259	40	enet	0.29	3.5e-33	-1.18	0.237	0.822065
	CPVL	7	28995235	29195451	0.2496	exc	rs310361	-3.52	rs73088034	0.074522	6.66	0.485	2763	10	lasso	0.16	1.8e-17	0.62459	0.532	0.93507	rs79323807	3.6	rs73088034	0.074522	6.66	0.049	2763	10	lasso	0.16	1.8e-17	-1.37	0.171	0.78664
	WIPF3	7	29806486	29917066	0.1293	exc	rs11983807	2.68	rs17606308	0.076685	-6.64	-1.727	1985	8	lasso	0.092	1.2e-10	1.39953	0.162	0.823424	rs4719976	2.97	rs17606308	0.076685	-6.64	-0.281	1985	8	lasso	0.092	1.2e-10	0.118	0.906	0.988212
	AC007285.1	7	29988600	30027543	0.1086	exc	rs56870756	2.63	rs11984307	0.028732	4.42	1.861	378	378	blup	0.035	6.2e-05	1.6452	0.0999	0.770337	rs7797079	-2.95	rs11984307	0.028732	4.42	-0.258	378	378	blup	0.035	6.2e-05	0.81	0.418	0.901104
	PLEKHA8	7	30027404	30130483	0.1631	exc	rs56870756	2.63	rs117074254	0.071034	-5.8	-0.575	376	35	enet	0.087	3.5e-10	0.4856	0.627	0.954155	rs7797079	-2.95	rs117074254	0.071034	-5.8	-0.138	376	35	enet	0.087	3.5e-10	-0.628	0.53	0.925553
	MTURN	7	30134986	30162762	0.3255	exc	rs56870756	2.63	rs997349	0.166261	9.19	1.343	317	6	lasso	0.22	3.6e-24	2.0233	0.043	0.646743	rs7797079	-2.95	rs997349	0.166261	9.19	0.648	317	6	lasso	0.22	3.6e-24	0.655	0.513	0.922055
	NOD1	7	30424527	30478784	0.0674	exc	rs6976812	2.91	rs2075819	-0.001921	3.42	0.622	1276	1276	blup	0.016	0.0054	0.57703	0.564	0.94534	rs73082218	3.71	rs2075819	-0.001921	3.42	-0.594	1276	1276	blup	0.016	0.0054	0.795	0.426	0.90341
	GGCT	7	30496621	30504841	0.1374	exc	rs7811357	2.82	rs38430	0.087555	-7.03	0.214	1285	2	lasso	0.1	1.3e-11	0.04213	0.966	0.997248	rs73082218	3.71	rs38430	0.087555	-7.03	-0.757	1285	2	lasso	0.1	1.3e-11	1.33	0.184	0.794401
	GARS-DT	7	30516309	30595286	0.2422	exc	rs12111795	2.94	rs2240404	0.155217	-8.22	1.974	1399	14	enet	0.17	2.5e-19	-1.86855	0.0617	0.704899	rs73082218	3.71	rs2240404	0.155217	-8.22	-1.633	1399	14	enet	0.17	2.5e-19	1.3	0.192	0.800926
	CRHR2	7	30651942	30700129	0.1434	exc	rs10261679	3.12	rs3779250	0.116584	-7.17	-0.489	1445	1	top1	0.12	3.1e-13	0.489	0.625	0.954155	rs73082218	3.71	rs3779250	0.116584	-7.17	-0.826	1445	1	top1	0.12	3.1e-13	0.826	0.409	0.897686
	MINDY4	7	30771417	30892387	0.0745	exc	rs6942902	-3.27	rs118094205	-0.002346	3.21	0.922	438	2	lasso	-0.00017	0.34	1.21144	0.226	0.847891	rs73082218	3.71	rs118094205	-0.002346	3.21	1.96	438	2	lasso	-0.00017	0.34	1.63	0.103	0.707941
	ADCYAP1R1	7	31052461	31111479	0.1185	exc	rs6942902	-3.27	rs741052	0.085285	6.18	0.041	492	1	top1	0.085	5.5e-10	0.041	0.967	0.997248	rs73082218	3.71	rs741052	0.085285	6.18	-0.578	492	1	top1	0.085	5.5e-10	-0.578	0.563	0.927255
	NEUROD6	7	31337465	31340726	0.1565	exc	rs6942902	-3.27	rs177981	-0.001857	3.51	-1.492	477	477	blup	0.031	0.00016	-2.21784	0.0266	0.59752	rs73082218	3.71	rs177981	-0.001857	3.51	-1.338	477	477	blup	0.031	0.00016	-1.08	0.28	0.850264
	PDE1C	7	31751179	32428131	0.0752	exc	rs10251476	-3.51	rs28759002	-0.000973	-3.88	1.39	3894	3894	blup	0.033	9.9e-05	0.71876	0.472	0.922084	rs11761990	2.76	rs28759002	-0.000973	-3.88	0.201	3894	3894	blup	0.033	9.9e-05	0.918	0.359	0.879617
	LSM5	7	32485338	32495283	0.049	exc	rs77818421	-3.01	rs7804837	-0.002124	3.41	0.012	482	482	blup	0.0076	0.04	1.90361	0.057	0.692462	rs3750083	-2.64	rs7804837	-0.002124	3.41	0.907	482	482	blup	0.0076	0.04	0.891	0.373	0.884473
	AVL9	7	32495426	32588726	0.0382	exc	rs7793131	-3.06	rs10243492	-0.002268	3.36	0.663	2738	2738	blup	0.0054	0.071	2.15144	0.0314	0.610459	rs3750083	-2.64	rs10243492	-0.002268	3.36	0.236	2738	2738	blup	0.0054	0.071	0.367	0.714	0.962284
	FKBP9	7	32957404	33006930	0.0924	exc	rs10247780	-3.82	rs4720088	0.021928	5.07	2.308	2249	2249	blup	0.067	4.4e-08	1.36073	0.174	0.823424	rs3750083	-2.64	rs4720088	0.021928	5.07	-1.409	2249	2249	blup	0.067	4.4e-08	0.547	0.585	0.932267
	NT5C3A	7	33014114	33062797	0.1037	exc	rs10247780	-3.82	rs6462450	0.077194	-6.53	-2.854	2189	28	enet	0.088	2.6e-10	2.79016	0.00527	0.404531	rs1451018	-3.01	rs6462450	0.077194	-6.53	-1.592	2189	28	enet	0.088	2.6e-10	1.53	0.126	0.752184
	RP9	7	33094797	33109404	0.0926	exc	rs10247780	-3.82	rs6976971	0.092568	-6.65	-1.681	2080	1	top1	0.093	9.9e-11	1.681	0.0928	0.763279	rs139369168	-3.67	rs6976971	0.092568	-6.65	-1.364	2080	1	top1	0.093	9.9e-11	1.36	0.173	0.787437
	BBS9	7	33109557	33877180	0.1441	exc	rs10247780	-3.82	rs10266903	0.013808	-5.12	0.238	3032	23	enet	0.077	4.3e-09	1.88106	0.06	0.699002	rs139369168	-3.67	rs10266903	0.013808	-5.12	1.331	3032	23	enet	0.077	4.3e-09	-1.02	0.307	0.861228
	BMPER	7	33904308	34156427	0.1942	exc	rs10247780	-3.82	rs315867	0.086051	6.79	-1.524	1943	10	lasso	0.095	5.4e-11	-1.34335	0.179	0.825792	rs139369168	-3.67	rs315867	0.086051	6.79	-1.079	1943	10	lasso	0.095	5.4e-11	-1.21	0.224	0.808563
	AC009262.1	7	34209465	34299012	0.0434	exc	rs1860128	-2.66	rs6977125	0.007341	-3.78	-1.039	357	357	blup	0.008	0.036	-0.74502	0.456	0.919634	rs75576503	2.57	rs6977125	0.007341	-3.78	-0.303	357	357	blup	0.008	0.036	-1.15	0.25	0.832438
	NPSR1-AS1	7	34346512	34871582	0.0842	exc	rs4466303	3.06	rs10081183	0.01391	4.13	-0.59	2720	2720	blup	0.024	0.00086	0.10814	0.914	0.993027	rs67729639	2.7	rs10081183	0.01391	4.13	-0.188	2720	2720	blup	0.024	0.00086	-0.535	0.593	0.932267
	DPY19L1	7	34928876	35038271	0.0457	exc	rs1207912	2.99	rs370952854	0.038948	4.43	-0.15	415	1	top1	0.039	2.6e-05	-0.15	0.881	0.991979	rs67729639	2.7	rs370952854	0.038948	4.43	0.496	415	1	top1	0.039	2.6e-05	0.496	0.62	0.938424
	AC005400.1	7	35036836	35125012	0.0536	exc	rs4466303	3.06	rs36070250	-0.002	-3.26	0.43274	2484	2484	blup	0.012	0.015	0.47147	0.637	0.955573	rs735313	3.06	rs36070250	-0.002	-3.26	-0.089	2484	2484	blup	0.012	0.015	-0.55	0.582	0.932267
	HERPUD2	7	35632659	35695571	0.0793	exc	rs1207912	2.99	rs34105944	0.066771	-5.75	0.284	378	12	enet	0.069	2.7e-08	-0.78936	0.43	0.912521	rs67729639	2.7	rs34105944	0.066771	-5.75	1.969	378	12	enet	0.069	2.7e-08	-1.69	0.0905	0.681894
	SEPTIN7	7	35800932	35907105	0.1158	exc	rs887905	-2.73	rs10480131	0.043521	-4.62	0.637	450	1	top1	0.044	9e-06	-0.637	0.524	0.931947	rs145628362	-2.87	rs10480131	0.043521	-4.62	-0.676	450	1	top1	0.044	9e-06	0.676	0.499	0.918456
	EEPD1	7	36153254	36301538	0.1734	exc	rs12112512	3.35	rs12533197	0.016227	5	-0.534	2175	54	enet	0.1	1.8e-11	-1.17808	0.239	0.85779	rs71537999	-3.06	rs12533197	0.016227	5	-0.174	2175	54	enet	0.1	1.8e-11	-0.575	0.565	0.92836
	ANLN	7	36389821	36453791	0.0638	exc	rs79049997	2.81	rs11971903	0.012957	-3.98	-2.453	568	1	top1	0.013	0.011	2.453	0.0142	0.526892	rs145628362	-2.87	rs11971903	0.012957	-3.98	-0.284	568	1	top1	0.013	0.011	0.284	0.776	0.97066
	AOAH	7	36512941	36724549	0.2354	exc	rs12112512	3.35	rs17170755	0.05463	6.8	-0.735	2463	8	lasso	0.17	3.6e-19	0.81124	0.417	0.906077	rs727189	-3.18	rs17170755	0.05463	6.8	-1.26	2463	8	lasso	0.17	3.6e-19	-0.607	0.544	0.926942
	ELMO1	7	36854361	37449249	0.0653	exc	rs6954013	3.9	rs11767880	0.019069	4.06	1.296	731	1	top1	0.019	0.0026	1.296	0.195	0.82832	rs17826019	3.61	rs11767880	0.019069	4.06	-0.385	731	1	top1	0.019	0.0026	-0.385	0.7	0.957697
	EPDR1	7	37683843	37951936	0.1845	exc	rs6954013	3.9	rs12666164	0.099177	7	0.708	678	4	lasso	0.14	9.6e-16	-0.04106	0.967	0.997248	rs17826019	3.61	rs12666164	0.099177	7	-0.697	678	4	lasso	0.14	9.6e-16	0.266	0.79	0.974008
	SFRP4	7	37905932	38025695	0.2001	exc	rs6954013	3.9	rs2722276	0.153008	8.3	-0.228	2682	1	top1	0.15	3.9e-17	-0.228	0.82	0.981195	rs62463306	3.8	rs2722276	0.153008	8.3	-1.309	2682	1	top1	0.15	3.9e-17	-1.31	0.191	0.800926
	STARD3NL	7	38178222	38230671	0.0611	exc	rs6954013	3.9	rs10265978	0.008282	3.65	-2.807	2745	2745	blup	0.0098	0.024	-0.70645	0.48	0.922084	rs62463306	3.8	rs10265978	0.008282	3.65	0.252	2745	2745	blup	0.0098	0.024	-0.0131	0.99	0.997591
	AMPH	7	38383704	38631420	0.2901	exc	rs10441089	-3.06	rs11486852	0.024267	-5.7	-0.697	717	22	enet	0.17	3.4e-19	1.56155	0.118	0.804031	rs1987195	-3.26	rs11486852	0.024267	-5.7	1.507	717	22	enet	0.17	3.4e-19	-2.2	0.0276	0.518187
	VPS41	7	38722974	38932394	0.0437	exc	rs10441089	-3.06	rs2240350	0.024354	4.39	-0.649	2743	1	top1	0.024	0.00075	-0.649	0.516	0.931679	rs1987195	-3.26	rs2240350	0.024354	4.39	-0.002	2743	1	top1	0.024	0.00075	-0.002	0.998	0.999267
	POU6F2	7	38977998	39493095	0.1018	exc	rs28862715	-2.92	rs62442180	0.035844	5	0.146	583	2	lasso	0.041	1.6e-05	0.84974	0.395	0.903164	rs1987195	-3.26	rs62442180	0.035844	5	0.235	583	2	lasso	0.041	1.6e-05	0.82	0.412	0.897686
	POU6F2-AS2	7	38980370	39013551	0.1261	exc	rs13246220	-2.56	rs75621211	0.084066	6.27	1.324	458	1	top1	0.084	7.4e-10	1.324	0.186	0.826306	rs1987195	-3.26	rs75621211	0.084066	6.27	-0.035	458	1	top1	0.084	7.4e-10	-0.035	0.972	0.996262
	RALA	7	39623565	39708120	0.045	exc	rs13246220	-2.56	rs77984202	0.014692	-4.35	1.503	322	322	blup	0.016	0.0049	-0.59425	0.552	0.941973	rs113370223	-2.76	rs77984202	0.014692	-4.35	0.715	322	322	blup	0.016	0.0049	-2.27	0.023	0.490821
	AC005537.1	7	42954135	43113931	0.1105	exc	rs10263267	3.54	rs4724175	0.063747	5.65	0.11	2214	1	top1	0.064	8.5e-08	0.11	0.912	0.992932	rs617893	4.14	rs4724175	0.063747	5.65	1.45	2214	1	top1	0.064	8.5e-08	1.45	0.147	0.767699
	HECW1	7	43112629	43566001	0.0818	exc	rs11768969	3.73	rs6943100	-0.001432	3.4	0.126	473	473	blup	0.021	0.0016	-0.966	0.334	0.884695	rs617893	4.14	rs6943100	-0.001432	3.4	-1.245	473	473	blup	0.021	0.0016	-0.255	0.799	0.974008
	HECW1-IT1	7	43117896	43163187	0.0538	exc	rs10263267	3.54	rs78137132	0.073262	-5.77	-0.37	1758	1	top1	0.073	9.3e-09	0.37	0.711	0.962729	rs617893	4.14	rs78137132	0.073262	-5.77	-1.981	1758	1	top1	0.073	9.3e-09	1.98	0.0476	0.599249
	STK17A	7	43582758	43650713	0.0522	exc	rs73101454	4.14	rs28610154	0.008941	4.4	-0.054	2015	2015	blup	0.024	0.00074	-0.33172	0.74	0.965522	rs11971407	-2.87	rs28610154	0.008941	4.4	0.028	2015	2015	blup	0.024	0.00074	-0.0381	0.97	0.996151
	COA1	7	43608456	43729717	0.1194	exc	rs73101454	4.14	rs1181591	0.116153	-7.43	-1.484	2138	1	top1	0.12	3.5e-13	1.484	0.138	0.817073	rs11971407	-2.87	rs1181591	0.116153	-7.43	-0.465	2138	1	top1	0.12	3.5e-13	0.465	0.642	0.944667
	BLVRA	7	43758680	43807342	0.0425	exc	rs73101454	4.14	rs73102711	-0.000939	3.85	0.501	1980	1980	blup	0.016	0.0053	-1.79241	0.0731	0.721528	rs11971407	-2.87	rs73102711	-0.000939	3.85	0.051	1980	1980	blup	0.016	0.0053	0.13	0.897	0.986291
	URGCP	7	43875894	43926411	0.076	exc	rs11768969	3.73	rs2730608	0.068133	-5.88	1.75372	370	3	lasso	0.088	2.8e-10	-1.44818	0.148	0.818727	rs11971407	-2.87	rs2730608	0.068133	-5.88	0.0244	370	3	lasso	0.088	2.8e-10	-0.242	0.809	0.975024
	UBE2D4	7	43926436	43956136	0.0316	exc	rs73101454	4.14	rs2595722	0.006515	-3.68	-0.27658	1876	1	top1	0.0065	0.053	0.27658	0.782	0.977769	rs11971407	-2.87	rs2595722	0.006515	-3.68	0.358	1876	1	top1	0.0065	0.053	-0.358	0.72	0.962447
	SPDYE1	7	43997897	44010122	0.1735	exc	rs73101454	4.14	rs145439060	0.12259	7.86	-0.73305	1803	4	lasso	0.13	4.1e-15	-0.54071	0.589	0.951889	rs77962581	2.17	rs145439060	0.12259	7.86	0.4154	1803	4	lasso	0.13	4.1e-15	0.517	0.605	0.933745
	AC004951.1	7	44004046	44007866	0.0843	exc	rs73101454	4.14	rs10236567	0.032525	-4.33	-0.264	1780	1	top1	0.033	0.00011	0.264	0.792	0.980281	rs77962581	2.17	rs10236567	0.032525	-4.33	0.92	1780	1	top1	0.033	0.00011	-0.92	0.358	0.879617
	DBNL	7	44044640	44069456	0.0575	exc	rs11768969	3.73	rs2595667	0.005527	-4.09	0.867	331	331	blup	0.016	0.0058	-0.51731	0.605	0.953352	rs217384	2.45	rs2595667	0.005527	-4.09	-1.158	331	331	blup	0.016	0.0058	0.745	0.457	0.911168
	POLD2	7	44114681	44124358	0.2725	exc	rs11768969	3.73	rs2971681	0.042474	5.75	2.054	311	5	lasso	0.088	3.2e-10	2.0261	0.0428	0.646743	rs217384	2.45	rs2971681	0.042474	5.75	1.155	311	5	lasso	0.088	3.2e-10	1.44	0.151	0.770002
	CAMK2B	7	44217150	44334577	0.0442	exc	rs11768969	3.73	rs62459080	0.016109	-4.4	0.489	324	4	lasso	0.032	0.00013	-0.09525	0.924	0.993571	rs217384	2.45	rs62459080	0.016109	-4.4	-0.551	324	4	lasso	0.032	0.00013	0.12	0.904	0.98732
	NUDCD3	7	44379119	44490658	0.0566	exc	rs4724254	2.98	rs6974778	0.053772	5.41	-0.638	334	1	top1	0.054	8.5e-07	-0.638	0.523	0.931947	rs61087358	-2.85	rs6974778	0.053772	5.41	-0.242	334	1	top1	0.054	8.5e-07	-0.242	0.809	0.975024
	OGDH	7	44606572	44709066	0.0897	exc	rs1294947	2.75	rs369719	0.049994	5.38	0.125	380	2	lasso	0.055	6.8e-07	-0.10286	0.918	0.993129	rs4724376	-3.01	rs369719	0.049994	5.38	1.304	380	2	lasso	0.055	6.8e-07	0.647	0.518	0.924571
	ZMIZ2	7	44748581	44769881	0.1601	exc	rs1294947	2.75	rs7785231	0.059671	-6.18	0.335	1798	30	enet	0.076	5.3e-09	-0.65636	0.512	0.93078	rs2269969	-3.18	rs7785231	0.059671	-6.18	-0.886	1798	30	enet	0.076	5.3e-09	1.14	0.253	0.835177
	PPIA	7	44796680	44824564	0.0685	exc	rs1294947	2.75	rs146568078	0.00017	-4.21	-0.46843	1804	1804	blup	0.014	0.0077	-0.23461	0.815	0.980281	rs2269969	-3.18	rs146568078	0.00017	-4.21	0.628	1804	1804	blup	0.014	0.0077	-1.91	0.0565	0.628366
	SNHG15	7	44983023	44986961	0.0427	exc	rs1294947	2.75	rs62458155	0.040561	-4.69	0.315	1740	1	top1	0.041	1.8e-05	-0.315	0.753	0.968344	rs2269969	-3.18	rs62458155	0.040561	-4.69	1.7	1740	1	top1	0.041	1.8e-05	-1.7	0.0891	0.680928
	CCM2	7	44999475	45076469	0.0502	exc	rs1294947	2.75	rs11761702	0.033999	4.15	-0.404	401	1	top1	0.034	8.1e-05	-0.404	0.686	0.962391	rs4724376	-3.01	rs11761702	0.033999	4.15	1.5	401	1	top1	0.034	8.1e-05	1.5	0.134	0.753845
	NACAD	7	45080437	45088969	0.0565	exc	rs1294947	2.75	rs3735485	-0.001053	4.12	0.195	1785	21	enet	0.035	7.2e-05	-0.36728	0.713	0.962729	rs2269969	-3.18	rs3735485	-0.001053	4.12	-1.84	1785	21	enet	0.035	7.2e-05	-0.951	0.341	0.872469
	TBRG4	7	45100100	45112047	0.161	exc	rs1294947	2.75	rs13224902	0.029594	-5.21	0.57	384	13	enet	0.081	1.4e-09	-0.84852	0.396	0.903164	rs4724376	-3.01	rs13224902	0.029594	-5.21	-1.623	384	13	enet	0.081	1.4e-09	-0.126	0.9	0.986348
	IGFBP3	7	45912245	45921874	0.1181	exc	rs7805056	-3.18	rs2949833	0.0336	-5	0.956	375	375	blup	0.067	3.8e-08	-1.14223	0.253	0.867057	rs75354966	2.52	rs2949833	0.0336	-5	-0.72	375	375	blup	0.067	3.8e-08	1.35	0.177	0.792081
	TNS3	7	47275154	47582558	0.3672	exc	rs2222625	-4.03	rs56187452	0.238879	10.31	0.13	3100	43	enet	0.26	4.8e-29	0.14431	0.885	0.991979	rs2578436	3.38	rs56187452	0.238879	10.31	-1.893	3100	43	enet	0.26	4.8e-29	-2.23	0.0261	0.506619
	PKD1L1	7	47740202	47948491	0.1933	exc	rs2222625	-4.03	rs2708904	0.172732	-9.21	-0.57	2688	11	lasso	0.21	4.5e-23	0.66907	0.503	0.93078	rs11763614	-2.66	rs2708904	0.172732	-9.21	-0.608	2688	11	lasso	0.21	4.5e-23	-0.0654	0.948	0.99375
	VWC2	7	49773638	49921950	0.1291	exc	rs4385425	3.22	rs4917089	0.012589	-4.02	-0.231	404	9	enet	0.035	6.2e-05	-0.42642	0.67	0.960893	rs76127452	3.52	rs4917089	0.012589	-4.02	2.054	404	9	enet	0.035	6.2e-05	-1.47	0.141	0.763079
	FIGNL1	7	50444128	50542535	0.4236	exc	rs1870027	3.62	rs11764792	0.459405	14.07	1.018	2077	9	lasso	0.48	3.2e-61	0.99781	0.318	0.883452	rs60767324	3.5	rs11764792	0.459405	14.07	0.071	2077	9	lasso	0.48	3.2e-61	0.156	0.876	0.983173
	GRB10	7	50590063	50793462	0.0646	exc	rs1870027	3.62	rs7385456	-0.001504	-3.26	0.171	2188	2188	blup	0.024	0.00088	0.12473	0.901	0.99263	rs60767324	3.5	rs7385456	-0.001504	-3.26	0.017	2188	2188	blup	0.024	0.00088	1.78	0.0756	0.663552
	COBL	7	51016212	51316818	0.1638	exc	rs55954899	2.81	rs10258601	0.082718	-6.56	-0.951	459	1	top1	0.083	1e-09	0.951	0.342	0.889505	rs74952281	-3.25	rs10258601	0.082718	-6.56	-0.016	459	1	top1	0.083	1e-09	0.016	0.987	0.997591
	AC005999.2	7	51471717	51729716	0.0741	exc	rs432491	-3.01	rs4947600	0.030558	-5.24	-0.251	2597	4	lasso	0.045	6.9e-06	0.60805	0.543	0.938954	rs74952281	-3.25	rs4947600	0.030558	-5.24	0.672	2597	4	lasso	0.045	6.9e-06	-1.47	0.141	0.763079
	VSTM2A	7	54542325	54571080	0.2815	exc	rs76928645	-3.82	rs62452901	0.21307	7.73	-0.153	409	13	enet	0.23	6.9e-26	-0.44306	0.658	0.958132	rs75061358	-5.31	rs62452901	0.21307	7.73	0.569	409	13	enet	0.23	6.9e-26	0.385	0.7	0.957697
	VSTM2A-OT1	7	54556970	54571726	0.0595	exc	rs76928645	-3.82	rs473843	0.004124	-4.28	0.95211	2528	2528	blup	0.012	0.013	-1.36282	0.173	0.823424	rs75061358	-5.31	rs473843	0.004124	-4.28	-0.8005	2528	2528	blup	0.012	0.013	-0.0162	0.987	0.997591
	SEC61G	7	54752250	54759974	0.049	exc	rs76928645	-3.82	rs9691246	0.021156	4.12	-0.382	2339	1	top1	0.021	0.0016	-0.382	0.702	0.962729	rs75061358	-5.31	rs9691246	0.021156	4.12	3.544	2339	1	top1	0.021	0.0016	3.54	0.000394	0.069746
	LANCL2	7	55365448	55433742	0.0426	exc	rs76928645	-3.82	rs6975233	0.057896	5.2	-0.61312	448	1	top1	0.058	3.3e-07	-0.61312	0.54	0.938857	rs80013346	-4.95	rs6975233	0.057896	5.2	1.2541	448	1	top1	0.058	3.3e-07	1.25	0.21	0.800926
	VOPP1	7	55436056	55572988	0.1034	exc	rs17172438	3.37	rs815956	0.061586	5.48	-1.062	2126	5	lasso	0.062	1.2e-07	-1.55276	0.12	0.809393	rs6979446	-4.27	rs815956	0.061586	5.48	1.87	2126	5	lasso	0.062	1.2e-07	2.01	0.0449	0.586441
	ZNF713	7	55887456	55942530	0.2701	exc	rs76274030	-2.14	rs6947853	0.229148	-10.42	-0.432	2080	4	lasso	0.24	1.4e-27	0.37094	0.711	0.962729	rs36120344	-3.22	rs6947853	0.229148	-10.42	-0.092	2080	4	lasso	0.24	1.4e-27	-0.131	0.896	0.986291
	NIPSNAP2	7	55951793	56000181	0.0796	exc	rs76274030	-2.14	rs1078650	0.029058	-4.45	-0.631	388	388	blup	0.032	0.00012	-0.76302	0.445	0.914687	rs10277759	-3.12	rs1078650	0.029058	-4.45	0.244	388	388	blup	0.032	0.00012	0.778	0.436	0.905643
	MRPS17	7	55951877	55956500	0.0898	exc	rs76274030	-2.14	rs6957551	0.005489	-3.96	1.228	381	14	enet	0.058	3.1e-07	-0.04338	0.965	0.997248	rs955815	-3.07	rs6957551	0.005489	-3.96	-0.413	381	14	enet	0.058	3.1e-07	0.385	0.7	0.957697
	PSPH	7	56011051	56051604	0.1027	exc	rs4314612	-2.08	rs112498802	0.021328	4.09	0.127	390	390	blup	0.03	0.0002	-0.53751	0.591	0.951889	rs71550916	-3.24	rs112498802	0.021328	4.09	-0.836	390	390	blup	0.03	0.0002	0.798	0.425	0.90341
	SUMF2	7	56064002	56080670	0.0871	exc	rs4314612	-2.08	rs7793536	0.079711	6.62	-0.04	2088	6	enet	0.096	4.8e-11	0.02443	0.981	0.997752	rs6948200	-3.5	rs7793536	0.079711	6.62	-0.975	2088	6	enet	0.096	4.8e-11	-0.556	0.578	0.931718
	PHKG1	7	56080283	56092996	0.1192	exc	rs4314612	-2.08	rs816410	0.084808	6.51	0.632	2097	1	top1	0.085	6.2e-10	0.632	0.527	0.931947	rs6948200	-3.5	rs816410	0.084808	6.51	2.245	2097	1	top1	0.085	6.2e-10	2.24	0.0248	0.504835
	CHCHD2	7	56101573	56106476	0.0349	exc	rs4314612	-2.08	rs7801169	0.013864	-4.2	-0.391	2085	2085	blup	0.016	0.0053	0.7299	0.465	0.921551	rs6948200	-3.5	rs7801169	0.013864	-4.2	-2.082	2085	2085	blup	0.016	0.0053	1.24	0.213	0.800926
	LINC02848	7	63900313	63925202	0.0588	exc	rs113698116	3.09	rs183657677	0.045708	4.7	0.046	1667	1	top1	0.046	5.5e-06	0.046	0.963	0.997248	rs11970935	2.82	rs183657677	0.045708	4.7	-1.287	1667	1	top1	0.046	5.5e-06	-1.29	0.198	0.800926
	ZNF727	7	64045434	64085339	0.0953	exc	rs4285372	-3.48	rs62461226	0.073925	-6.32	1.72	1941	1941	blup	0.091	1.5e-10	-2.14414	0.032	0.615187	rs11970935	2.81	rs62461226	0.073925	-6.32	0.823	1941	1941	blup	0.091	1.5e-10	-1.81	0.0703	0.658944
	ZNF736	7	64307459	64356634	0.0962	exc	rs4285372	-3.48	rs13245987	0.017286	5.12	0.422	2233	2233	blup	0.052	1.3e-06	-0.04175	0.967	0.997248	rs11970935	2.78	rs13245987	0.017286	5.12	-0.901	2233	2233	blup	0.052	1.3e-06	-0.871	0.384	0.887744
	ZNF680	7	64519878	64563075	0.0513	exc	rs4285372	-3.48	rs7789461	0.016998	-3.86	-2.936	2278	1	top1	0.017	0.0042	2.936	0.00332	0.316458	rs11970935	2.84	rs7789461	0.016998	-3.86	-0.991	2278	1	top1	0.017	0.0042	0.991	0.322	0.872439
	ZNF107	7	64666083	64711582	0.171	exc	rs4285372	-3.48	rs6460172	0.134004	-7.64	-0.45	1968	1	top1	0.13	4.4e-15	0.45	0.653	0.957605	rs638873	2.54	rs6460172	0.134004	-7.64	0.13	1968	1	top1	0.13	4.4e-15	-0.13	0.897	0.986291
	ZNF138	7	64794388	64833681	0.1022	exc	rs7782949	-3.37	rs7801158	0.07149	5.78	-0.395	291	1	top1	0.071	1.4e-08	-0.395	0.693	0.962391	rs638873	2.54	rs7801158	0.07149	5.78	1.694	291	1	top1	0.071	1.4e-08	1.69	0.0903	0.681894
	AC073349.4	7	64801958	64804117	0.1726	exc	rs4285372	-3.48	rs202074046	0.085332	6.55	-0.556	1799	11	lasso	0.1	1.5e-11	-0.47176	0.637	0.955573	rs638873	2.54	rs202074046	0.085332	6.55	0.005	1799	11	lasso	0.1	1.5e-11	1.78	0.0756	0.663552
	ZNF273	7	64870172	64930966	0.0312	exc	rs4285372	-3.48	rs62456843	0.01023	4.18	-0.367	1912	1	top1	0.01	0.021	-0.367	0.714	0.962729	rs34344248	-2.37	rs62456843	0.01023	4.18	0.137	1912	1	top1	0.01	0.021	0.137	0.891	0.986291
	ZNF117	7	64971772	65006684	0.3427	exc	rs10243954	-3.37	rs62456018	0.064361	-6.95	-0.39818	1836	10	lasso	0.2	8.8e-23	0.78626	0.432	0.912521	rs34344248	-2.37	rs62456018	0.064361	-6.95	0.5807	1836	10	lasso	0.2	8.8e-23	-0.765	0.444	0.90822
	ERV3-1	7	64990356	65006743	0.1114	exc	rs10243954	-3.37	rs13235214	0.065517	6.15	0.688	1805	14	lasso	0.09	1.7e-10	1.12053	0.262	0.870829	rs34344248	-2.37	rs13235214	0.065517	6.15	-0.699	1805	14	lasso	0.09	1.7e-10	-0.756	0.45	0.910297
	ZNF92	7	65373799	65401135	0.0725	exc	rs199599300	3.51	rs12698498	0.017152	4.57	-1.035	1228	1228	blup	0.039	2.5e-05	-0.82977	0.407	0.906066	rs11770363	2.13	rs12698498	0.017152	4.57	-1.042	1228	1228	blup	0.039	2.5e-05	-0.117	0.907	0.988486
	VKORC1L1	7	65873074	65959563	0.0948	exc	rs2002824	2.57	rs200833025	0.002947	-3.49	0.35138	1308	1308	blup	0.016	0.0051	-1.28481	0.199	0.831868	rs71564907	-1.65	rs200833025	0.002947	-3.49	-0.0244	1308	1308	blup	0.016	0.0051	0.344	0.731	0.964938
	GUSB	7	65960684	65982215	0.0417	exc	rs74935078	2.32	rs6954920	0.001299	-3.57	-0.002	1061	8	enet	0.012	0.015	0.28511	0.776	0.976218	rs71564907	-1.65	rs6954920	0.001299	-3.57	-0.521	1061	8	enet	0.012	0.015	-0.193	0.847	0.980355
	ASL	7	66075800	66094697	0.0382	exc	rs74935078	2.21	rs12537083	0.027268	3.8	-1.344	174	1	top1	0.027	0.00038	-1.344	0.179	0.825792	rs71564907	-1.65	rs12537083	0.027268	3.8	-0.991	174	1	top1	0.027	0.00038	-0.991	0.322	0.872439
	CRCP	7	66114604	66154568	0.1418	exc	rs35329808	1.98	rs62469924	0.040835	4.46	-0.512	176	1	top1	0.041	1.7e-05	-0.512	0.609	0.95414	rs71564907	-1.65	rs62469924	0.040835	4.46	-0.18	176	1	top1	0.041	1.7e-05	-0.18	0.857	0.980355
	AC068533.3	7	66119603	66165011	0.0249	exc	rs2533285	1.82	rs62469933	-0.000818	3.5	0.00615	1281	1281	blup	0.0066	0.052	-0.25558	0.798	0.980281	rs71564907	-1.65	rs62469933	-0.000818	3.5	-0.879	1281	1281	blup	0.0066	0.052	-0.816	0.415	0.899638
	TPST1	7	66205317	66420543	0.1288	exc	rs35329808	2.32	rs4473913	0.048259	-5.18	-0.24582	229	229	blup	0.053	1e-06	0.27469	0.784	0.978231	rs1623000	-1.63	rs4473913	0.048259	-5.18	0.8435	229	229	blup	0.053	1e-06	0.0205	0.984	0.997591
	LINC00174	7	66376044	66493566	0.0488	exc	rs2533285	1.82	rs10235423	0.020946	4.1	0.254	1642	1	top1	0.021	0.0017	0.254	0.799	0.980281	rs6959815	-1.93	rs10235423	0.020946	4.1	0.306	1642	1	top1	0.021	0.0017	0.306	0.76	0.968908
	KCTD7	7	66628767	66649067	0.1398	exc	rs28373802	-1.83	rs10156059	0.079586	6.31	0.471	1755	28	enet	0.085	6.4e-10	0.43026	0.667	0.960051	rs2686985	-2.2	rs10156059	0.079586	6.31	0.387	1755	28	enet	0.085	6.4e-10	0.0585	0.953	0.994372
	AC006001.2	7	66654538	66671523	0.0636	exc	rs28373802	-1.83	rs2302918	0.086567	-6.3	-0.339	1833	1	top1	0.087	4.1e-10	0.339	0.735	0.965484	rs12532954	-2.48	rs2302918	0.086567	-6.3	-1.066	1833	1	top1	0.087	4.1e-10	1.07	0.286	0.851964
	RABGEF1	7	66682164	66811464	0.1271	exc	rs28373802	-1.83	rs1962050	0.174034	-9.04	-0.89	2288	1	top1	0.17	1.8e-19	0.89	0.373	0.901432	rs12532954	-2.58	rs1962050	0.174034	-9.04	-1.551	2288	1	top1	0.17	1.8e-19	1.55	0.121	0.743837
	TYW1	7	66995173	67239519	0.0963	exc	rs35320903	-2.74	rs2949127	0.022921	-5.43	-0.945	3289	25	enet	0.074	7e-09	0.65711	0.511	0.93078	rs11762504	-2.99	rs2949127	0.022921	-5.43	-1.027	3289	25	enet	0.074	7e-09	-0.347	0.728	0.963778
	SPDYE21P	7	67278714	67286664	0.1642	exc	rs35320903	-2.74	rs202100928	0.050825	-5.89	-0.108	2965	2965	blup	0.083	9.2e-10	0.5246	0.6	0.953012	rs6973730	-3.26	rs202100928	0.050825	-5.89	-0.857	2965	2965	blup	0.083	9.2e-10	1.19	0.235	0.820938
	AC006480.2	7	67333047	67334383	0.1264	exc	rs35320903	-2.74	rs7796287	0.029942	5.8	-0.727	3024	6	lasso	0.079	2.6e-09	-0.62313	0.533	0.936258	rs6973730	-3.26	rs7796287	0.029942	5.8	-1.67	3024	6	lasso	0.079	2.6e-09	-1.6	0.11	0.72174
	CALN1	7	71779491	72447151	0.0783	exc	rs1273591143	3.24	rs116625564	0.015206	4.46	0.131	2696	2696	blup	0.019	0.0024	0.51193	0.609	0.95414	rs7777622	-3.57	rs116625564	0.015206	4.46	-1.045	2696	2696	blup	0.019	0.0024	-0.356	0.722	0.962447
	TYW1B	7	72558744	72828200	0.1244	exc	rs782486218	2.39	rs13221739	0.021492	4.72	-1.221	1105	34	enet	0.039	2.3e-05	0.24088	0.81	0.980281	rs2040869	2.61	rs13221739	0.021492	4.72	-0.255	1105	34	enet	0.039	2.3e-05	-0.737	0.461	0.912327
	NSUN5	7	73302516	73308826	0.0659	exc	rs4717103	-2.56	rs113522666	0.052648	5.02	0.277	166	1	top1	0.053	1.1e-06	0.277	0.782	0.977769	rs10227463	2.39	rs113522666	0.052648	5.02	0.371	166	1	top1	0.053	1.1e-06	0.371	0.711	0.961422
	BAZ1B	7	73440406	73522293	0.0434	exc	rs4717103	-2.56	rs7786376	-0.001566	-3.07	-1.875	815	815	blup	0.014	0.0089	0.28263	0.777	0.976909	rs4717124	-2.41	rs7786376	-0.001566	-3.07	-0.208	815	815	blup	0.014	0.0089	-0.739	0.46	0.912327
	TBL2	7	73567537	73578791	0.0737	exc	rs1091816	-2.65	rs17145721	0.032437	4.56	-0.51	234	1	top1	0.032	0.00012	-0.51	0.61	0.95414	rs10227463	2.39	rs17145721	0.032437	4.56	-1.852	234	1	top1	0.032	0.00012	-1.85	0.064	0.64494
	MLXIPL	7	73593194	73624543	0.1584	exc	rs1091816	-2.65	rs17145750	0.003773	5.05	-0.516	246	246	blup	0.067	4.4e-08	0.04083	0.967	0.997248	rs10227463	2.39	rs17145750	0.003773	5.05	-0.278	246	246	blup	0.067	4.4e-08	-0.942	0.346	0.874732
	DNAJC30	7	73680918	73683453	0.0525	exc	rs656925	-3.1	rs8891	0.033589	-4.23	0.504	1054	1	top1	0.034	8.9e-05	-0.504	0.614	0.95414	rs4717124	-2.41	rs8891	0.033589	-4.23	-1.834	1054	1	top1	0.034	8.9e-05	1.83	0.0667	0.64571
	BUD23	7	73683025	73705161	0.0926	exc	rs656925	-3.1	rs56335463	0.053573	4.97	0.603	1055	4	lasso	0.054	8.6e-07	0.40405	0.686	0.962391	rs4717124	-2.41	rs56335463	0.053573	4.97	0.49	1055	4	lasso	0.054	8.6e-07	0.915	0.36	0.879617
	ABHD11	7	73736094	73738867	0.183	exc	rs656925	-3.1	rs6979031	0.087399	-6.99	0.869	1070	3	lasso	0.1	1.7e-11	0.35726	0.721	0.963778	rs4717124	-2.41	rs6979031	0.087399	-6.99	1.389	1070	3	lasso	0.1	1.7e-11	-1.65	0.0992	0.699539
	ELN	7	74027789	74069907	0.0967	exc	rs656925	-3.1	rs55855101	0.003693	-4.2	-1.057	327	327	blup	0.0055	0.068	0.73377	0.463	0.921384	rs10949836	2.6	rs55855101	0.003693	-4.2	-0.886	327	327	blup	0.0055	0.068	1.84	0.0665	0.645214
	LIMK1	7	74082933	74122525	0.2156	exc	rs656925	-3.1	rs2269081	0.128894	7.61	-1.762	335	2	lasso	0.13	6.2e-15	-1.75244	0.0797	0.736911	rs10949836	2.6	rs2269081	0.128894	7.61	-0.39	335	2	lasso	0.13	6.2e-15	-0.403	0.687	0.955457
	AC005081.1	7	74280747	74289286	0.0643	exc	rs656925	-3.1	rs28562170	0.004741	-3.57	1.405	1067	31	enet	0.031	0.00014	-1.79723	0.0723	0.719584	rs10949836	2.6	rs28562170	0.004741	-3.57	0.44	1067	31	enet	0.031	0.00014	0.21	0.833	0.979247
	CLIP2	7	74289475	74405943	0.1697	exc	rs656925	-3.1	rs13230107	0.105398	6.89	0.695	1067	2	lasso	0.11	1.6e-12	1.54011	0.124	0.813598	rs10949836	2.6	rs13230107	0.105398	6.89	0.696	1067	2	lasso	0.11	1.6e-12	0.814	0.415	0.899638
	GTF2IRD1	7	74453790	74602604	0.0836	exc	rs656925	-3.1	rs112352319	0.053926	3.59	0.955	226	1	top1	0.054	8.2e-07	0.955	0.34	0.889505	rs10949836	2.6	rs112352319	0.053926	3.59	0.592	226	1	top1	0.054	8.2e-07	0.592	0.554	0.926942
	GTF2IRD2	7	74796144	74851551	0.468	exc	rs1350297853	3.17	rs801018	0.119559	-7.9	0.80741	466	10	lasso	0.25	7.9e-29	-0.71858	0.472	0.922084	rs149970228	1.65	rs801018	0.119559	-7.9	-0.9699	466	10	lasso	0.25	7.9e-29	0.198	0.843	0.980355
	CASTOR2	7	74964705	75031528	0.0462	exc	rs13246745	-2.92	rs116903188	-0.001868	-2.77	-0.402	97	97	blup	0.0028	0.14	0.03344	0.973	0.997752	rs149970228	1.65	rs116903188	-0.001868	-2.77	1.467	97	97	blup	0.0028	0.14	0.296	0.767	0.969262
	RCC1L	7	75027122	75074228	0.0782	exc	rs1350297853	3.09	rs112016275	0.055747	-5.61	1.947	299	8	lasso	0.073	1.1e-08	-2.04679	0.0407	0.646743	rs200010058	2.34	rs112016275	0.055747	-5.61	0.309	299	8	lasso	0.073	1.1e-08	-0.406	0.684	0.955457
	GTF2IRD2B	7	75092573	75149817	0.1135	exc	rs139415854	2.63	rs1167830	0.01784	-4.49	-0.52	387	24	enet	0.059	2.8e-07	0.30697	0.759	0.970192	rs6964720	2.25	rs1167830	0.01784	-4.49	-0.436	387	24	enet	0.059	2.8e-07	0.614	0.539	0.926942
	POM121C	7	75416786	75486299	0.0431	exc	rs13238490	2.62	rs62477684	0.047776	-4.84	0.167	1101	1	top1	0.048	3.4e-06	-0.167	0.867	0.99049	rs17148944	-2.37	rs62477684	0.047776	-4.84	0.106	1101	1	top1	0.048	3.4e-06	-0.106	0.916	0.989557
	RHBDD2	7	75842602	75888926	0.0626	exc	rs1015876	2.28	rs34980601	0.050141	-4.81	-0.046	351	1	top1	0.05	2e-06	0.046	0.963	0.997248	rs28566818	-3.23	rs34980601	0.050141	-4.81	-0.236	351	1	top1	0.05	2e-06	0.236	0.813	0.97551
	POR	7	75899200	75986855	0.1467	exc	rs6958613	2.44	rs72553971	0.048568	-5.63	-1.61	1751	17	enet	0.093	8.3e-11	1.18243	0.237	0.85779	rs10226745	-3.31	rs72553971	0.048568	-5.63	0.722	1751	17	enet	0.093	8.3e-11	-0.323	0.746	0.967203
	TMEM120A	7	75986831	75994656	0.0915	exc	rs1015876	2.28	rs2868177	0.033931	5.57	0.69	360	5	lasso	0.079	2.5e-09	0.84331	0.399	0.903164	rs28566818	-3.23	rs2868177	0.033931	5.57	0.177	360	5	lasso	0.079	2.5e-09	0.857	0.392	0.89034
	STYXL1	7	75996338	76048004	0.187	exc	rs6958613	2.44	rs11770797	0.137522	-7.78	-1.141	1728	1	top1	0.14	1.9e-15	1.141	0.254	0.868426	rs10226745	-3.31	rs11770797	0.137522	-7.78	-0.363	1728	1	top1	0.14	1.9e-15	0.363	0.717	0.962287
	SRRM3	7	76201896	76287288	0.1272	exc	rs117287276	2.22	rs868555	0.054566	5.29	-1.101	316	1	top1	0.055	7.1e-07	-1.101	0.271	0.871335	rs28566818	-3.23	rs868555	0.054566	5.29	1.091	316	1	top1	0.055	7.1e-07	1.09	0.275	0.847672
	ZP3	7	76397518	76442071	0.4454	exc	rs10488495	-2.14	rs1621586	0.551455	15.38	-0.04	1453	35	enet	0.56	1.6e-76	-0.04786	0.962	0.997248	rs10226745	-3.31	rs1621586	0.551455	15.38	0.328	1453	35	enet	0.56	1.6e-76	0.357	0.721	0.962447
	POMZP3	7	76609986	76627261	0.5428	exc	rs62474240	2.49	rs2533952	0.541663	-15.32	0.209	1388	39	enet	0.6	2.7e-85	0.08347	0.933	0.995028	rs10226745	-3.31	rs2533952	0.541663	-15.32	0.397	1388	39	enet	0.6	2.7e-85	-0.131	0.896	0.986291
	CCDC146	7	77122434	77329533	0.1417	exc	rs17153477	2.38	rs71227216	0.022165	-4.91	-0.81	429	429	blup	0.055	6.8e-07	1.23723	0.216	0.847263	rs6465687	2.96	rs71227216	0.022165	-4.91	0.072	429	429	blup	0.055	6.8e-07	-0.747	0.455	0.911168
	GSAP	7	77310751	77416349	0.5425	exc	rs11979601	2.52	rs4727381	0.319317	11.83	-0.931	1816	8	lasso	0.36	4e-43	-0.18387	0.854	0.988617	rs4729450	3.54	rs4727381	0.319317	11.83	1.909	1816	8	lasso	0.36	4e-43	1.42	0.154	0.770011
	PTPN12	7	77537295	77640069	0.2423	exc	rs2428925	3.49	rs67745553	0.13961	-8.55	0.737	2147	2147	blup	0.18	7.8e-20	-1.21057	0.226	0.847891	rs4729450	3.54	rs67745553	0.13961	-8.55	-0.113	2147	2147	blup	0.18	7.8e-20	0.942	0.346	0.874732
	APTR	7	77657659	77696267	0.0683	exc	rs2428925	3.49	rs73374181	0.041225	4.57	1.743	2118	1	top1	0.041	1.5e-05	1.743	0.0813	0.738829	rs4729450	3.54	rs73374181	0.041225	4.57	-0.654	2118	1	top1	0.041	1.5e-05	-0.654	0.513	0.922055
	RSBN1L	7	77696459	77783022	0.0796	exc	rs2428925	3.49	rs11979172	0.092936	-6.66	-0.314	2323	1	top1	0.093	9.1e-11	0.314	0.754	0.968344	rs4729450	3.54	rs11979172	0.092936	-6.66	0.111	2323	1	top1	0.093	9.1e-11	-0.111	0.912	0.989157
	PHTF2	7	77798792	77957503	0.0405	exc	rs2302638	-3.18	rs62462685	0.049295	4.91	0.705	610	1	top1	0.049	2.4e-06	0.705	0.481	0.922084	rs6465687	2.96	rs62462685	0.049295	4.91	-0.028	610	1	top1	0.049	2.4e-06	-0.028	0.978	0.996262
	AC006355.2	7	79139829	79177210	0.112	exc	rs321980	-2.62	rs62459022	0.011388	-3.9	-1.089	327	6	enet	0.036	5.3e-05	1.10824	0.268	0.870829	rs117633518	-3.3	rs62459022	0.011388	-3.9	0.993	327	6	enet	0.036	5.3e-05	-0.0436	0.965	0.995766
	MAGI2-AS3	7	79452877	79471208	0.0842	exc	rs12537088	-3.11	rs62459010	-0.002294	-3.47	-1.384	236	236	blup	0.021	0.0017	2.45342	0.0142	0.526892	rs117633518	-3.3	rs62459010	-0.002294	-3.47	0.482	236	236	blup	0.021	0.0017	-0.87	0.384	0.887744
	GNAI1	7	79768028	80226181	0.0588	exc	rs12537088	-3.11	rs2714460	0.003229	3.62	-0.139	419	419	blup	0.019	0.0023	-0.95905	0.338	0.887078	rs6953157	-2.85	rs2714460	0.003229	3.62	-0.92	419	419	blup	0.019	0.0023	-1.6	0.111	0.722291
	CD36	7	80369575	80679277	0.0968	exc	rs11767522	-2.99	rs7789475	0.020015	-5.02	0.544	2109	5	lasso	0.045	6.3e-06	-0.33257	0.739	0.965522	rs73139750	3.34	rs7789475	0.020015	-5.02	0.391	2109	5	lasso	0.045	6.3e-06	-1.17	0.243	0.825287
	SEMA3C	7	80742538	80922359	0.1208	exc	rs11767522	-2.99	rs73386823	-0.000205	-4.05	-1.214	1951	35	enet	0.027	0.00043	0.31915	0.75	0.967936	rs73139750	3.34	rs73386823	-0.000205	-4.05	-0.2	1951	35	enet	0.027	0.00043	1.53	0.126	0.752184
	CACNA2D1	7	81946444	82443777	0.2348	exc	rs12113700	3.36	rs6947580	0.160689	-7.93	0.611	537	1	top1	0.16	5.6e-18	-0.611	0.541	0.938873	rs970867	3.08	rs6947580	0.160689	-7.93	-1.444	537	1	top1	0.16	5.6e-18	1.44	0.149	0.76866
	PCLO	7	82754012	83162930	0.049	exc	rs12113700	3.36	rs1391064	0.006123	-3.31	0.435	2871	2871	blup	0.012	0.013	0.55008	0.582	0.950397	rs970867	3.08	rs1391064	0.006123	-3.31	-0.648	2871	2871	blup	0.012	0.013	1.3	0.193	0.800926
	SEMA3D	7	84995553	85186855	0.0665	exc	rs79793300	2.55	rs68041473	0.068764	5.72	-0.196	240	1	top1	0.069	2.6e-08	-0.196	0.845	0.987236	rs4301374	-3.04	rs68041473	0.068764	5.72	-1.912	240	1	top1	0.069	2.6e-08	-1.91	0.0559	0.627147
	GRM3	7	86643914	86864884	0.0357	exc	rs4727141	-2.7	rs2373126	0.005666	3.02	0.453	341	1	top1	0.0057	0.066	0.453	0.651	0.956948	rs17149389	2.85	rs2373126	0.005666	3.02	0.058	341	1	top1	0.0057	0.066	0.058	0.954	0.994372
	TMEM243	7	87196160	87220587	0.0675	exc	rs76512438	3.02	rs79257494	0.004507	-4.15	1.058	1254	1254	blup	0.025	0.00071	0.02668	0.979	0.997752	rs56146479	3.05	rs79257494	0.004507	-4.15	-1.886	1254	1254	blup	0.025	0.00071	1.88	0.0596	0.633542
	CROT	7	87345681	87399795	0.09	exc	rs4727141	-2.7	rs1859124	0.047201	-4.63	0.032	191	8	enet	0.055	6.3e-07	-0.40134	0.688	0.962391	rs2051950	2.93	rs1859124	0.047201	-4.63	-0.926	191	8	enet	0.055	6.3e-07	1.46	0.144	0.767128
	ADAM22	7	87934143	88202889	0.0353	exc	rs17651890	-2.63	rs28432284	0.035761	4.65	-1.053	1383	1	top1	0.036	5.4e-05	-1.053	0.292	0.875495	rs147530713	-3.08	rs28432284	0.035761	4.65	1.682	1383	1	top1	0.036	5.4e-05	1.68	0.0926	0.687836
	AC003991.1	7	88219359	88304367	0.2534	exc	rs182621910	-2.24	rs240002	0.075097	-6.53	0.829	231	12	enet	0.13	1.7e-14	-0.78481	0.433	0.912521	rs147530713	-3.08	rs240002	0.075097	-6.53	1.614	231	12	enet	0.13	1.7e-14	-1.81	0.0697	0.658944
	AC002069.2	7	88420167	88756725	0.1404	exc	rs62461865	2.33	rs43116	0.0834	-6.46	0.702	2260	5	lasso	0.086	4.2e-10	-0.81563	0.415	0.906066	rs147530713	-3.08	rs43116	0.0834	-6.46	0.113	2260	5	lasso	0.086	4.2e-10	-0.691	0.489	0.915703
	ZNF804B	7	88759700	89338528	0.096	exc	rs79293637	2.13	rs1858966	0.053207	-4.71	1.67	536	1	top1	0.053	9.7e-07	-1.67	0.0949	0.766769	rs28558847	2.7	rs1858966	0.053207	-4.71	-0.598	536	1	top1	0.053	9.7e-07	0.598	0.55	0.926942
	AC002383.1	7	89443946	89496918	0.0813	exc	rs62461865	2.33	rs1612019	0.056043	-5.24	-0.243	2360	1	top1	0.056	5e-07	0.243	0.808	0.980281	rs10280836	2.82	rs1612019	0.056043	-5.24	-0.031	2360	1	top1	0.056	5e-07	0.031	0.975	0.996262
	STEAP2-AS1	7	89882353	90211635	0.0876	exc	rs866328753	-1.96	rs6964119	-0.002333	-3.53	-0.36	449	449	blup	0.013	0.01	0.25404	0.799	0.980281	rs28414391	2.47	rs6964119	-0.002333	-3.53	1.181	449	449	blup	0.013	0.01	0.656	0.512	0.922055
	STEAP1	7	90154456	90164829	0.219	exc	rs866328753	-2.16	rs10224488	0.178892	-9.69	1.022	2095	6	lasso	0.24	1.1e-26	-0.36622	0.714	0.962729	rs11977462	2.66	rs10224488	0.178892	-9.69	1.044	2095	6	lasso	0.24	1.1e-26	-1.11	0.265	0.843754
	STEAP2	7	90167590	90238137	0.1417	exc	rs866328753	-2.21	rs12673914	0.121489	8	0.235	2260	22	enet	0.16	2e-17	0.4349	0.664	0.958758	rs11977462	2.66	rs12673914	0.121489	8	0.65	2260	22	enet	0.16	2e-17	0.82	0.412	0.897686
	CFAP69	7	90245174	90311063	0.0559	exc	rs142663750	2.02	rs4310132	-0.001671	3.7	0.15342	2229	2229	blup	0.022	0.0014	0.52767	0.598	0.953012	rs11977462	2.66	rs4310132	-0.001671	3.7	-0.8789	2229	2229	blup	0.022	0.0014	-1.15	0.252	0.835177
	GTPBP10	7	90335223	90391455	0.1886	exc	rs989207	-2.61	rs42641	0.107689	7.57	0.282	2223	49	enet	0.16	1.8e-17	0.30929	0.757	0.969853	rs11977462	2.66	rs42641	0.107689	7.57	0.817	2223	49	enet	0.16	1.8e-17	0.31	0.757	0.968908
	CDK14	7	90466424	91210590	0.037	exc	rs2091073	-2.87	rs11563423	0.000305	3.71	-0.496	614	1	top1	0.0003	0.29	-0.496	0.62	0.954155	rs56094151	-3.12	rs11563423	0.000305	3.71	-1.123	614	1	top1	0.0003	0.29	-1.12	0.261	0.841959
	AC079760.2	7	91311368	91515427	0.0442	exc	rs2091073	-2.87	rs112645101	0.007063	-3.69	0.52	1745	1745	blup	0.011	0.016	0.12305	0.902	0.99263	rs34188565	-3.16	rs112645101	0.007063	-3.69	1.536	1745	1745	blup	0.011	0.016	-0.865	0.387	0.888758
	AC079760.1	7	91380778	91556848	0.1353	exc	rs2091073	-2.87	rs1209001	0.028764	5.15	1.896	352	5	lasso	0.087	3.5e-10	1.78056	0.075	0.727626	rs56094151	-3.12	rs1209001	0.028764	5.15	-0.777	352	5	lasso	0.087	3.5e-10	0.067	0.947	0.993623
	MTERF1	7	91692008	91880702	0.0245	exc	rs2091073	-2.87	rs10280134	-0.002372	-3.05	-0.26	1458	1458	blup	0.0039	0.1	0.05736	0.954	0.997248	rs56094151	-3.12	rs10280134	-0.002372	-3.05	1.219	1458	1458	blup	0.0039	0.1	0.0593	0.953	0.994372
	AKAP9	7	91940867	92110673	0.0451	exc	rs2091073	-2.87	rs9656003	0.013882	-4.26	-0.919	1330	1330	blup	0.029	0.00027	0.93602	0.349	0.89246	rs62470186	2.68	rs9656003	0.013882	-4.26	-1.981	1330	1330	blup	0.029	0.00027	2.05	0.0403	0.572498
	CYP51A1	7	92112153	92134803	0.0441	exc	rs2091073	-2.87	rs42985	0.011958	-3.92	-0.06	1049	1049	blup	0.027	0.0004	0.39624	0.692	0.962391	rs28814600	2.63	rs42985	0.011958	-3.92	1.349	1049	1049	blup	0.027	0.0004	0.423	0.672	0.95187
	LRRD1	7	92141643	92179531	0.0188	exc	rs2091073	-2.87	rs173722	0.00329	3.17	-0.043	1069	1069	blup	0.0044	0.091	-0.16989	0.865	0.99049	rs28814600	2.63	rs173722	0.00329	3.17	0.288	1069	1069	blup	0.0044	0.091	-0.118	0.906	0.988212
	KRIT1	7	92198969	92246166	0.04	exc	rs2091073	-2.87	rs35963176	0.010724	-3.9	-0.892	159	3	lasso	0.012	0.015	0.66576	0.506	0.93078	rs10488515	-2.46	rs35963176	0.010724	-3.9	-1.426	159	3	lasso	0.012	0.015	1.79	0.0732	0.661128
	GATAD1	7	92447482	92460075	0.1702	exc	rs75237922	1.82	rs79068780	0.065459	-6.12	0.637	840	20	enet	0.078	3.4e-09	-0.85957	0.39	0.902779	rs9886048	3.21	rs79068780	0.065459	-6.12	0.878	840	20	enet	0.078	3.4e-09	-1.19	0.235	0.820938
	AC007566.1	7	92457564	92495601	0.0591	exc	rs116897708	2.1	rs6954806	0.051843	-5.29	0.313	155	1	top1	0.052	1.3e-06	-0.313	0.754	0.968344	rs10156181	3.04	rs6954806	0.051843	-5.29	0.801	155	1	top1	0.052	1.3e-06	-0.801	0.423	0.90283
	PEX1	7	92487020	92528520	0.1045	exc	rs10488528	-2.24	rs7781436	-0.001614	-3.25	-0.122	170	23	enet	0.061	1.5e-07	-0.03699	0.97	0.997248	rs10156181	3.04	rs7781436	-0.001614	-3.25	-0.324	170	23	enet	0.061	1.5e-07	-0.817	0.414	0.899558
	RBM48	7	92528773	92540481	0.0951	exc	rs10488528	-2.24	rs10230387	0.008013	-4.36	-0.192	931	17	enet	0.03	0.0002	0.12258	0.902	0.99263	rs9886048	3.21	rs10230387	0.008013	-4.36	0.528	931	17	enet	0.03	0.0002	-1.01	0.312	0.864638
	CDK6	7	92604921	92836594	0.045	exc	rs10488528	-2.24	rs2282978	0.037858	-4.49	1.06	1114	1	top1	0.038	3.3e-05	-1.06	0.289	0.87522	rs9886048	3.21	rs2282978	0.037858	-4.49	0.596	1114	1	top1	0.038	3.3e-05	-0.596	0.551	0.926942
	VPS50	7	93232340	93361123	0.0758	exc	rs75630395	2.96	rs9784907	0.014788	4.74	-0.051	1444	1444	blup	0.028	0.00035	-0.58177	0.561	0.94506	rs9886048	3.21	rs9784907	0.014788	4.74	0.42	1444	1444	blup	0.028	0.00035	0.62	0.536	0.926942
	BET1	7	93962762	94004382	0.0583	exc	rs3763469	3.05	rs10246311	0.046143	4.65	0.78	262	1	top1	0.046	4.9e-06	0.78	0.435	0.913053	rs2724063	2.53	rs10246311	0.046143	4.65	-0.565	262	1	top1	0.046	4.9e-06	-0.565	0.572	0.929942
	CASD1	7	94509219	94557019	0.0842	exc	rs3763469	3.05	rs2621210	0.006814	4.38	-0.717	232	232	blup	0.033	0.00011	0.41472	0.678	0.962	rs2106296	-2.3	rs2621210	0.006814	4.38	0.193	232	232	blup	0.033	0.00011	-0.154	0.877	0.983592
	PEG10	7	94656325	94669695	0.0411	exc	rs3763469	3.05	rs4729155	0.013071	4.1	0.759	221	1	top1	0.013	0.011	0.759	0.448	0.915147	rs2106296	-2.3	rs4729155	0.013071	4.1	0.603	221	1	top1	0.013	0.011	0.603	0.547	0.926942
	PPP1R9A	7	94907202	95296415	0.1292	exc	rs854530	-3.22	rs11520972	0.007357	4.7	0.455	408	6	lasso	0.084	7.2e-10	1.77093	0.0766	0.727895	rs12532466	3.45	rs11520972	0.007357	4.7	0.22	408	6	lasso	0.084	7.2e-10	-0.185	0.853	0.980355
	AC002429.2	7	95035731	95214338	0.0538	exc	rs854530	-3.22	rs6977114	0.012261	-4.34	-0.627	330	3	lasso	0.021	0.0015	1.07857	0.281	0.874966	rs12532466	3.45	rs6977114	0.012261	-4.34	0.938	330	3	lasso	0.021	0.0015	-0.704	0.481	0.915703
	DYNC1I1	7	95772506	96110322	0.0875	exc	rs854530	-3.22	rs7801111	0.011805	4.32	-0.04	2074	32	enet	0.051	1.7e-06	-1.1566	0.247	0.864622	rs2375048	3.89	rs7801111	0.011805	4.32	-0.449	2074	32	enet	0.051	1.7e-06	-1.46	0.144	0.767128
	SLC25A13	7	96120220	96322147	0.0457	exc	rs79996593	-2.42	rs12666041	-0.000801	-3.95	-0.522	1771	1771	blup	0.02	0.0023	0.26376	0.792	0.980281	rs2375048	3.89	rs12666041	-0.000801	-3.95	0.19	1771	1771	blup	0.02	0.0023	-0.459	0.646	0.945563
	SEM1	7	96481626	96709891	0.1206	exc	rs1207688	3.35	rs10278858	0.064398	5.89	-0.152	1599	6	lasso	0.065	6.5e-08	-0.07758	0.938	0.995707	rs2375048	3.89	rs10278858	0.064398	5.89	-0.393	1599	6	lasso	0.065	6.5e-08	-0.211	0.833	0.979247
	SDHAF3	7	97116590	97181763	0.1068	exc	rs1468184	-3.56	rs1199291	0.099688	-6.76	-0.289	1698	1	top1	0.1	1.8e-11	0.289	0.773	0.975557	rs73140485	-3.26	rs1199291	0.099688	-6.76	0.272	1698	1	top1	0.1	1.8e-11	-0.272	0.786	0.972993
	ASNS	7	97851677	97872542	0.1321	exc	rs1468184	-3.56	rs3735557	0.061359	6.16	0.878	2202	18	enet	0.081	1.4e-09	0.12628	0.9	0.99263	rs73140485	-3.26	rs3735557	0.061359	6.16	-1.5	2202	18	enet	0.081	1.4e-09	-0.654	0.513	0.922055
	AC079781.5	7	97851688	97972985	0.1384	exc	rs1468184	-3.56	rs6465630	0.049399	-5.49	0.228	2335	2335	blup	0.072	1.2e-08	0.24338	0.808	0.980281	rs73140485	-3.26	rs6465630	0.049399	-5.49	-0.227	2335	2335	blup	0.072	1.2e-08	-0.569	0.569	0.928774
	TECPR1	7	98214624	98252232	0.0846	exc	rs61255730	-3.1	rs6465692	-0.000726	-3.93	1.721	2173	2173	blup	0.03	0.0002	-0.04448	0.965	0.997248	rs12531886	-3.34	rs6465692	-0.000726	-3.93	-0.67	2173	2173	blup	0.03	0.0002	-0.0505	0.96	0.995297
	TRRAP	7	98877933	99050831	0.0367	exc	rs6465748	3.71	rs56166140	-0.000919	3.4	0.637	1418	1418	blup	0.0034	0.12	1.49552	0.135	0.81514	rs12531886	-3.34	rs56166140	-0.000919	3.4	-0.156	1418	1418	blup	0.0034	0.12	0.598	0.55	0.926942
	PTCD1	7	99416739	99466163	0.0555	exc	rs28365088	-4.05	rs374986130	0.0277	4.25	3.48597	912	1	top1	0.028	0.00034	3.48597	0.00049	0.134447	rs6962405	3.75	rs374986130	0.0277	4.25	1.194	912	1	top1	0.028	0.00034	1.19	0.232	0.817371
	CPSF4	7	99438922	99457373	0.0208	exc	rs12538820	4.03	rs10282706	-0.00208	3.39	1.189	154	154	blup	0.0024	0.16	2.46676	0.0136	0.525766	rs17342647	-3.71	rs10282706	-0.00208	3.39	-0.582	154	154	blup	0.0024	0.16	0.17	0.865	0.981898
	ZNF394	7	99473877	99504857	0.045	exc	rs10267231	-4.17	rs10282706	0.027955	2.68	1.189	172	1	top1	0.028	0.00033	1.189	0.234	0.856466	rs6962405	3.75	rs10282706	0.027955	2.68	-0.582	172	1	top1	0.028	0.00033	-0.582	0.561	0.926942
	CYP3A5	7	99648194	99679998	0.0633	exc	rs6955348	6.03	rs73148807	0.004181	3.81	0.831	163	7	enet	0.012	0.015	0.1808	0.857	0.989485	rs34130487	-4.15	rs73148807	0.004181	3.81	2.604	163	7	enet	0.012	0.015	1.37	0.17	0.78664
	TRIM4	7	99876958	99919600	0.116	exc	rs1859788	7.68	rs2527906	0.097983	-6.63	-1.947	857	1	top1	0.098	2.7e-11	1.947	0.0515	0.675659	rs2405442	5.57	rs2527906	0.097983	-6.63	-2.511	857	1	top1	0.098	2.7e-11	2.51	0.012	0.398098
	ZKSCAN1	7	100015572	100041689	0.2782	exc	rs1859788	7.68	rs6953441	0.259181	10.86	-5.168	884	27	enet	0.27	8.3e-31	-4.58966	4.44e-06	0.00641876	rs2405442	5.57	rs6953441	0.259181	10.86	-3.863	884	27	enet	0.27	8.3e-31	-3.72	0.000196	0.0451493
	ZSCAN21	7	100049774	100065040	0.268	exc	rs1859788	7.68	rs55969052	0.159074	-9.01	0.335	888	3	lasso	0.22	1e-24	3.17924	0.00148	0.244559	rs2405442	5.57	rs55969052	0.159074	-9.01	2.774	888	3	lasso	0.22	1e-24	0.112	0.911	0.988743
	MCM7	7	100092728	100101940	0.0608	exc	rs7384878	7.61	rs12112428	0.023678	-4.28	1.344	162	1	top1	0.024	0.00088	-1.344	0.179	0.825792	rs7384878	5.54	rs12112428	0.023678	-4.28	-0.64	162	1	top1	0.024	0.00088	0.64	0.522	0.924571
	AP4M1	7	100101549	100110345	0.06	exc	rs7384878	7.61	rs2293479	0.018937	4.68	-5.29	164	5	enet	0.045	6.5e-06	-2.87018	0.0041	0.357066	rs7384878	5.54	rs2293479	0.018937	4.68	-4.002	164	5	enet	0.045	6.5e-06	-3.4	0.000673	0.101546
	TAF6	7	100107070	100119841	0.0396	exc	rs1859788	7.68	rs41280968	0.023786	4.32	5.384	908	1	top1	0.024	0.00085	5.384	7.28e-08	0.000210489	rs2405442	5.57	rs41280968	0.023786	4.32	2.223	908	1	top1	0.024	0.00085	2.22	0.0262	0.506619
	AC073842.1	7	100130964	100140439	0.0539	exc	rs1859788	7.68	rs75700863	0.005093	4.22	1.06	921	9	enet	0.032	0.00014	2.00829	0.0446	0.656054	rs2405442	5.57	rs75700863	0.005093	4.22	0.532	921	9	enet	0.032	0.00014	1.81	0.0711	0.659113
	LAMTOR4	7	100148907	100155944	0.0499	exc	rs1859788	7.68	rs3736591	0.010336	-3.78	-4.397	924	1	top1	0.01	0.021	4.397	1.1e-05	0.0106016	rs2405442	5.57	rs3736591	0.010336	-3.78	-1.982	924	1	top1	0.01	0.021	1.98	0.0475	0.599249
	STAG3	7	100177563	100221488	0.1273	exc	rs7384878	7.61	rs7799441	0.083597	5.48	-5.605	176	1	top1	0.084	8.2e-10	-5.605	2.08e-08	0.000180419	rs7384878	5.54	rs7799441	0.083597	5.48	-3.861	176	1	top1	0.084	8.2e-10	-3.86	0.000113	0.0337987
	CASTOR3	7	100200653	100272232	0.0942	exc	rs1859788	7.68	rs1727145	0.038724	4.91	-5.452	1003	1	top1	0.039	2.7e-05	-5.452	4.98e-08	0.000210489	rs2405442	5.57	rs1727145	0.038724	4.91	-4.027	1003	1	top1	0.039	2.7e-05	-4.03	5.65e-05	0.0227495
	SPDYE3	7	100307702	100322196	0.0553	exc	rs7384878	7.61	rs113633909	-0.001721	-3.12	0.081	188	188	blup	0.012	0.014	-0.24735	0.805	0.980281	rs7384878	5.54	rs113633909	-0.001721	-3.12	2.007	188	188	blup	0.012	0.014	-0.917	0.359	0.879617
	PILRB	7	100352176	100367733	0.304	exc	rs1859788	7.68	rs111689538	0.428126	13.78	0.278	1038	4	lasso	0.44	5.5e-55	0.27742	0.781	0.977769	rs2405442	5.57	rs111689538	0.428126	13.78	0.024	1038	4	lasso	0.44	5.5e-55	0.115	0.908	0.988663
	PILRA	7	100367530	100400096	0.1637	exc	rs1859788	7.68	rs76798830	0.253919	10.41	0.343	1072	1	top1	0.25	7.7e-29	0.343	0.732	0.965484	rs2405442	5.57	rs76798830	0.253919	10.41	0.249	1072	1	top1	0.25	7.7e-29	0.249	0.803	0.974008
	ZCWPW1	7	100400826	100428992	0.1332	exc	rs1859788	7.68	rs73161762	0.1246	7.59	-0.108	1084	1	top1	0.12	4.5e-14	-0.108	0.914	0.993027	rs2405442	5.57	rs73161762	0.1246	7.59	0.076	1084	1	top1	0.12	4.5e-14	0.076	0.939	0.9934
	MEPCE	7	100428790	100434118	0.1147	exc	rs7384878	7.61	rs73403312	0.074833	-5.99	-0.079	201	1	top1	0.075	6.4e-09	0.079	0.937	0.995566	rs7384878	5.54	rs73403312	0.074833	-5.99	0.017	201	1	top1	0.075	6.4e-09	-0.017	0.986	0.997591
	NYAP1	7	100483927	100494802	0.0506	exc	rs1859788	7.68	rs111689538	-0.001942	-3.54	0.278	1030	1030	blup	0.026	0.00048	3.76879	0.000164	0.0711268	rs2405442	5.57	rs111689538	-0.001942	-3.54	0.024	1030	1030	blup	0.026	0.00048	2.64	0.00837	0.352355
	ACTL6B	7	100643097	100656448	0.1323	exc	rs7384878	7.61	rs7385804	0.078683	-5.9	0.176	247	1	top1	0.079	2.6e-09	-0.176	0.86	0.989485	rs7384878	5.54	rs7385804	0.078683	-5.9	1.246	247	1	top1	0.079	2.6e-09	-1.25	0.213	0.800926
	GIGYF1	7	100679507	100694037	0.0698	exc	rs1859788	7.68	rs73156234	0.044509	-5.46	2.894	1293	12	enet	0.056	5.3e-07	-3.97911	6.92e-05	0.0400161	rs2405442	5.57	rs73156234	0.044509	-5.46	0.403	1293	12	enet	0.056	5.3e-07	-0.827	0.409	0.897686
	SLC12A9	7	100826820	100867010	0.0291	exc	rs1859788	7.68	rs28852509	0.009791	-4.38	3.91	1616	5	lasso	0.019	0.0027	-3.81075	0.000139	0.0634572	rs2405442	5.57	rs28852509	0.009791	-4.38	1.764	1616	5	lasso	0.019	0.0027	-0.725	0.469	0.915703
	PLOD3	7	101205977	101218420	0.0617	exc	rs564449	3.89	rs35607207	0.004248	-3.87	0.056	471	5	lasso	0.0053	0.072	-0.23664	0.813	0.980281	rs4729703	-3.9	rs35607207	0.004248	-3.87	0.811	471	5	lasso	0.0053	0.072	-1.25	0.211	0.800926
	ZNHIT1	7	101218165	101224190	0.0773	exc	rs564449	3.89	rs28361887	-0.000526	3.71	0.056	473	473	blup	0.013	0.01	0.48385	0.628	0.954155	rs4729703	-3.9	rs28361887	-0.000526	3.71	0.709	473	473	blup	0.013	0.01	3.29	0.000993	0.126666
	COL26A1	7	101362875	101559024	0.0802	exc	rs4729618	-4.09	rs1962160	0.013002	-4.21	-1.336	2637	3	lasso	0.017	0.004	1.22894	0.219	0.847263	rs4729703	-3.9	rs1962160	0.013002	-4.21	2.049	2637	3	lasso	0.017	0.004	-2.48	0.0132	0.413346
	CUX1	7	101815904	102283958	0.1149	exc	rs10239485	-3.65	rs434624	0.044583	-4.87	-1.62044	2531	1	top1	0.045	7.1e-06	1.62044	0.105	0.781106	rs4729703	-3.9	rs434624	0.044583	-4.87	1.7161	2531	1	top1	0.045	7.1e-06	-1.72	0.0861	0.675866
	PRKRIP1	7	102363872	102426676	0.0441	exc	rs10239485	-3.65	rs1109204	0.002814	3.63	-0.779	253	3	lasso	0.021	0.0018	-0.67176	0.502	0.93078	rs56241519	2.72	rs1109204	0.002814	3.63	-0.202	253	3	lasso	0.021	0.0018	-0.996	0.319	0.869035
	ORAI2	7	102433106	102456825	0.0719	exc	rs10239485	-3.65	rs1133471	0.014934	4.72	-1.388	1167	1	top1	0.015	0.0068	-1.388	0.165	0.823424	rs4727554	3.39	rs1133471	0.014934	4.72	-0.952	1167	1	top1	0.015	0.0068	-0.952	0.341	0.872469
	LRWD1	7	102464956	102473168	0.0374	exc	rs10239485	-3.65	rs6961234	0.006779	-4.41	0.718	1151	8	enet	0.026	0.00055	-0.99606	0.319	0.883452	rs4727554	3.39	rs6961234	0.006779	-4.41	1.195	1151	8	enet	0.026	0.00055	-1.64	0.101	0.701982
	POLR2J	7	102473118	102478907	0.0621	exc	rs10239485	-3.65	rs56208004	0.057379	-5.73	-0.051	1152	1	top1	0.057	3.7e-07	0.051	0.959	0.997248	rs4727554	3.39	rs56208004	0.057379	-5.73	-0.714	1152	1	top1	0.057	3.7e-07	0.714	0.475	0.915703
	SPDYE2	7	102551232	102562308	0.6129	exc	rs10239485	-3.65	rs368969937	0.14764	8.03	-0.31786	1075	30	enet	0.26	9.8e-30	-0.22882	0.819	0.980945	rs4727554	3.39	rs368969937	0.14764	8.03	-0.8584	1075	30	enet	0.26	9.8e-30	0.558	0.577	0.930971
	POLR2J3	7	102562133	102572583	0.4404	exc	rs10239485	-3.65	rs148981077	0.038111	5.06	-0.337	1046	46	enet	0.12	8.3e-14	-0.08086	0.936	0.995458	rs4727554	3.39	rs148981077	0.038111	5.06	1.252	1046	46	enet	0.12	8.3e-14	2.17	0.0302	0.528717
	RASA4	7	102573807	102616757	0.282	exc	rs10239485	-3.65	rs60871950	0.048343	5.52	-0.821	1046	35	enet	0.14	8.2e-16	-1.39807	0.162	0.823424	rs4727554	3.39	rs60871950	0.048343	5.52	1.492	1046	35	enet	0.14	8.2e-16	0.872	0.383	0.887744
	AC105052.4	7	102579104	102679295	0.4287	exc	rs10239485	-3.65	rs60871950	0.038276	5.29	-0.821	1113	51	enet	0.12	4.1e-14	-0.52648	0.599	0.953012	rs4727554	3.39	rs60871950	0.038276	5.29	1.492	1113	51	enet	0.12	4.1e-14	1.82	0.069	0.656257
	UPK3BL1	7	102637025	102642791	0.6741	exc	rs10239485	-3.65	rs12537647	0.046019	-6.8	-0.203	935	67	enet	0.28	1.1e-32	-0.98139	0.326	0.883452	rs4727554	3.39	rs12537647	0.046019	-6.8	1.547	935	67	enet	0.28	1.1e-32	0.997	0.319	0.869035
	FAM185A	7	102748971	102809225	0.1305	exc	rs10239485	-3.65	rs80121318	0.089402	6.5	-0.818	1048	1	top1	0.089	2.1e-10	-0.818	0.413	0.906066	rs4727554	3.39	rs80121318	0.089402	6.5	-1.189	1048	1	top1	0.089	2.1e-10	-1.19	0.234	0.819756
	FBXL13	7	102813230	103074843	0.0943	exc	rs17348122	-2.73	rs28817087	0.06061	5.79	0.785	1379	24	enet	0.062	1.3e-07	1.25796	0.208	0.843513	rs7795636	-3.8	rs28817087	0.06061	5.79	0.652	1379	24	enet	0.062	1.3e-07	1.79	0.0727	0.661128
	LRRC17	7	102913000	102945111	0.085	exc	rs62481580	2.33	rs80121318	0.022965	-4.51	-0.818	1007	1007	blup	0.023	0.001	1.60394	0.109	0.788008	rs4727554	3.39	rs80121318	0.022965	-4.51	-1.189	1007	1007	blup	0.023	0.001	1.72	0.0861	0.675866
	ARMC10	7	103074881	103099759	0.1316	exc	rs17348122	-2.73	rs7777217	0.038384	-5.21	-1.883	1187	27	enet	0.064	7.7e-08	1.93307	0.0532	0.677616	rs7795636	-3.8	rs7777217	0.038384	-5.21	-2.121	1187	27	enet	0.064	7.7e-08	2.04	0.0414	0.575487
	NAPEPLD	7	103099776	103149560	0.0245	exc	rs17348122	-2.73	rs111163459	-0.001683	-3.48	0.161	1257	1257	blup	0.0024	0.16	-0.16734	0.867	0.99049	rs7795636	-3.8	rs111163459	-0.001683	-3.48	0.35	1257	1257	blup	0.0024	0.16	0.881	0.378	0.886394
	PMPCB	7	103297435	103329511	0.0311	exc	rs17348122	-2.73	rs12530735	0.004893	3.71	1.824	1543	1543	blup	0.0093	0.026	0.70902	0.478	0.922084	rs7795636	-3.8	rs12530735	0.004893	3.71	-0.12	1543	1543	blup	0.0093	0.026	0.344	0.731	0.964938
	DNAJC2	7	103312289	103344830	0.0418	exc	rs17348122	-2.73	rs5010476	0.000134	3.79	-0.16	1559	1559	blup	0.0098	0.023	-0.24517	0.806	0.980281	rs7795636	-3.8	rs5010476	0.000134	3.79	0.065	1559	1559	blup	0.0098	0.023	-0.478	0.632	0.942729
	ORC5	7	104126341	104208047	0.0735	exc	rs143405663	-2.76	rs7808273	0.008548	4.54	-1.254	2689	5	lasso	0.034	8e-05	-1.22907	0.219	0.847263	rs142636529	4.15	rs7808273	0.008548	4.54	-0.69	2689	5	lasso	0.034	8e-05	-0.684	0.494	0.916268
	LHFPL3	7	104328700	104907232	0.0398	exc	rs143405663	-2.76	rs985409	0.004613	4.12	0.922	3031	28	enet	0.012	0.013	1.67479	0.094	0.764254	rs142636529	4.15	rs985409	0.004613	4.12	-0.239	3031	28	enet	0.012	0.013	-1.22	0.222	0.80773
	LINC01004	7	104950315	105013044	0.0604	exc	rs36115761	-2.5	rs6977560	0.009794	-3.93	-1.998	332	332	blup	0.013	0.01	0.93611	0.349	0.89246	rs142636529	4.15	rs6977560	0.009794	-3.93	1.24	332	332	blup	0.013	0.01	-1.55	0.121	0.743837
	KMT2E	7	105014190	105115019	0.0741	exc	rs36115761	-2.5	rs4496901	0.038274	-5.73	-1.247	341	4	lasso	0.061	1.6e-07	1.30095	0.193	0.827934	rs142636529	4.15	rs4496901	0.038274	-5.73	0.608	341	4	lasso	0.061	1.6e-07	-0.372	0.71	0.961422
	SRPK2	7	105110704	105399308	0.0407	exc	rs4730117	3.03	rs6466044	-0.002244	-3.75	-0.294	1928	1928	blup	0.015	0.0068	0.57521	0.565	0.945555	rs71558691	4	rs6466044	-0.002244	-3.75	-1.142	1928	1928	blup	0.015	0.0068	0.0579	0.954	0.994372
	PUS7	7	105439661	105522271	0.07	exc	rs4730117	3.03	rs117845382	0.001072	4.23	-1.329	1754	1754	blup	0.013	0.0098	-0.71318	0.476	0.922084	rs56083758	3.13	rs117845382	0.001072	4.23	1.761	1754	1754	blup	0.013	0.0098	0.721	0.471	0.915703
	EFCAB10	7	105565120	105600875	0.0386	exc	rs6973699	-3.18	rs73192149	0.008699	-3.8	-1.247	1785	1	top1	0.0087	0.031	1.247	0.212	0.843527	rs56083758	3.13	rs73192149	0.008699	-3.8	1.739	1785	1	top1	0.0087	0.031	-1.74	0.082	0.673271
	ATXN7L1	7	105605067	105876604	0.0921	exc	rs6973699	-3.18	rs61155787	0.045532	4.09	1.708	599	1	top1	0.046	5.7e-06	1.708	0.0876	0.741648	rs146276454	3.68	rs61155787	0.045532	4.09	-0.666	599	1	top1	0.046	5.7e-06	-0.666	0.505	0.920053
	CDHR3	7	105876796	106036432	0.4039	exc	rs6973699	-3.18	rs4469377	0.12645	7.55	-0.231	643	9	lasso	0.23	1.4e-25	-0.11619	0.908	0.992932	rs146276454	3.68	rs4469377	0.12645	7.55	1.319	643	9	lasso	0.23	1.4e-25	1.69	0.0907	0.681894
	SYPL1	7	106090503	106112576	0.059	exc	rs4140724	3.61	rs570801	-0.000757	3.6	0.102	2088	2088	blup	0.0068	0.049	-0.85047	0.395	0.903164	rs2098290	3.83	rs570801	-0.000757	3.6	-1.621	2088	2088	blup	0.0068	0.049	0.243	0.808	0.975024
	PRKAR2B	7	107044705	107161811	0.0634	exc	rs10486014	-2.56	rs17424561	0.036067	-4.67	-0.489	370	1	lasso	0.048	3.3e-06	0.489	0.625	0.954155	rs13240340	-2.81	rs17424561	0.036067	-4.67	-1.157	370	1	lasso	0.048	3.3e-06	1.16	0.247	0.83062
	AC006387.1	7	107066591	107133733	0.0932	exc	rs10486014	-2.56	rs17424561	0.026726	-5.16	-0.489	359	6	lasso	0.043	1.1e-05	0.81296	0.416	0.906066	rs13240340	-2.81	rs17424561	0.026726	-5.16	-1.157	359	6	lasso	0.043	1.1e-05	1.62	0.106	0.716636
	COG5	7	107201555	107564514	0.1012	exc	rs41672	2.79	rs117478656	0.04352	-4.66	1.305	462	1	top1	0.044	9e-06	-1.305	0.192	0.826505	rs13240340	-2.81	rs117478656	0.04352	-4.66	0.012	462	1	top1	0.044	9e-06	-0.012	0.99	0.997591
	BCAP29	7	107579977	107629170	0.0339	exc	rs41670	2.88	rs41667	0.012455	3.6	1.154	1507	1	top1	0.012	0.012	1.154	0.249	0.864622	rs150942317	-2.61	rs41667	0.012455	3.6	0.569	1507	1	top1	0.012	0.012	0.569	0.569	0.928774
	SLC26A4	7	107660828	107717809	0.1776	exc	rs41672	2.79	rs10262523	0.068225	6.27	-1.102	316	21	enet	0.094	6.4e-11	-0.22272	0.824	0.981482	rs150942317	-2.61	rs10262523	0.068225	6.27	0.138	316	21	enet	0.094	6.4e-11	0.469	0.639	0.944667
	CBLL1	7	107743949	107761667	0.0583	exc	rs41672	2.79	rs13232692	0.01421	3.9	-1.425	319	1	top1	0.014	0.0081	-1.425	0.154	0.82001	rs17389158	-2.8	rs13232692	0.01421	3.9	-1.808	319	1	top1	0.014	0.0081	-1.81	0.0706	0.658944
	DLD	7	107891162	107931730	0.1148	exc	rs10487854	2.83	rs7778092	0.040919	5.03	-0.11	354	1	top1	0.041	1.6e-05	-0.11	0.912	0.992932	rs17389158	-2.8	rs7778092	0.040919	5.03	-0.915	354	1	top1	0.041	1.6e-05	-0.915	0.36	0.879617
	LAMB1	7	107923799	108003187	0.0944	exc	rs10487854	2.83	rs56131810	0.018779	-4.14	0.169	371	1	top1	0.019	0.0027	-0.169	0.866	0.99049	rs17389158	-2.8	rs56131810	0.018779	-4.14	-0.834	371	1	top1	0.019	0.0027	0.834	0.404	0.897224
	NRCAM	7	108147623	108456717	0.0858	exc	rs74301100	-3.57	rs35971770	0.030016	-5.37	1.154	2231	9	lasso	0.057	4e-07	1.16458	0.244	0.863226	rs17389158	-2.8	rs35971770	0.030016	-5.37	0.101	2231	9	lasso	0.057	4e-07	0.23	0.818	0.977033
	PNPLA8	7	108470417	108569666	0.0754	exc	rs74301100	-3.57	rs4730324	0.054312	5.41	0.04	1863	20	enet	0.059	2.3e-07	-0.13	0.897	0.99263	rs117099979	-2.93	rs4730324	0.054312	5.41	2.238	1863	20	enet	0.059	2.3e-07	1.68	0.0933	0.689023
	AC073114.1	7	110108031	110534757	0.0738	exc	rs2030966	-3.38	rs6945217	0.006838	3.75	-0.483	2212	1	top1	0.0068	0.049	-0.483	0.629	0.954155	rs1528033	-3.19	rs6945217	0.006838	3.75	-2.594	2212	1	top1	0.0068	0.049	-2.59	0.00949	0.374165
	IMMP2L	7	110663051	111562517	0.0593	exc	rs2030966	-3.38	rs77920222	0.048678	4.85	0.458	2378	1	top1	0.049	2.8e-06	0.458	0.647	0.955573	rs6976232	-3.26	rs77920222	0.048678	4.85	-1.379	2378	1	top1	0.049	2.8e-06	-1.38	0.168	0.784724
	DOCK4	7	111726110	112206411	0.238	exc	rs143575534	-3.06	rs12154685	0.015012	4.32	-1.099	428	428	blup	0.11	1.4e-12	-0.55115	0.582	0.950397	rs55751022	3.15	rs12154685	0.015012	4.32	-0.653	428	428	blup	0.11	1.4e-12	-0.199	0.843	0.980355
	IFRD1	7	112422968	112481017	0.0813	exc	rs34700322	2.71	rs60461435	0.074683	5.75	-0.181	1368	1	top1	0.075	6.6e-09	-0.181	0.856	0.989485	rs56394353	3.93	rs60461435	0.074683	5.75	0.753	1368	1	top1	0.075	6.6e-09	0.753	0.451	0.910297
	LSMEM1	7	112480853	112491062	0.187	exc	rs34700322	2.71	rs3095025	0.102693	6.75	-0.337	1308	1	top1	0.1	8.9e-12	-0.337	0.736	0.965484	rs56394353	3.93	rs3095025	0.102693	6.75	0.702	1308	1	top1	0.1	8.9e-12	0.702	0.483	0.915703
	AC002463.1	7	112616440	112896625	0.0656	exc	rs13221289	-2.73	rs62475004	0.038176	-4.81	1.04	353	5	lasso	0.047	3.7e-06	-1.497	0.134	0.814736	rs55751022	3.15	rs62475004	0.038176	-4.81	1.051	353	5	lasso	0.047	3.7e-06	0.0644	0.949	0.993798
	TMEM168	7	112762377	112790423	0.0767	exc	rs4545021	-2.88	rs2708296	0.051859	-5.84	1.536	1354	1	top1	0.052	1.3e-06	-1.536	0.125	0.814736	rs56394353	3.93	rs2708296	0.051859	-5.84	0.606	1354	1	top1	0.052	1.3e-06	-0.606	0.545	0.926942
	GPR85	7	113078331	113087778	0.0798	exc	rs13221289	-2.73	rs10236297	-0.00237	3.75	-0.183	192	12	enet	0.021	0.0017	0.85495	0.393	0.903164	rs55751022	3.15	rs10236297	-0.00237	3.75	-1.715	192	12	enet	0.021	0.0017	0.509	0.611	0.936032
	FOXP2	7	114086327	114693772	0.0539	exc	rs117306227	-3.13	rs17372211	0.054478	-5.12	-0.912	323	1	top1	0.054	7.2e-07	0.912	0.362	0.898987	rs12540861	2.79	rs17372211	0.054478	-5.12	-0.147	323	1	top1	0.054	7.2e-07	0.147	0.883	0.9847
	MDFIC	7	114922154	115019202	0.1693	exc	rs1544011	3.82	rs12706005	0.099198	-6.62	-0.363	253	2	lasso	0.1	1.8e-11	-0.04935	0.961	0.997248	rs13227011	2.1	rs12706005	0.099198	-6.62	-0.724	253	2	lasso	0.1	1.8e-11	0.274	0.784	0.972558
	AC002066.1	7	116238260	116499465	0.0688	exc	rs73203930	-2.44	rs12538592	0.004029	-3.56	-0.135	1802	1802	blup	0.015	0.0075	-0.8905	0.373	0.901432	rs6466579	-3.11	rs12538592	0.004029	-3.56	1.728	1802	1802	blup	0.015	0.0075	0.228	0.82	0.977393
	CAV2	7	116287380	116508541	0.0655	exc	rs73203930	-2.44	rs67933359	0.048679	-4.96	-0.154	1782	1	top1	0.049	2.8e-06	0.154	0.878	0.991979	rs6466579	-3.11	rs67933359	0.048679	-4.96	2.074	1782	1	top1	0.049	2.8e-06	-2.07	0.0381	0.557121
	ST7-AS2	7	117072072	117146480	0.1427	exc	rs76622533	3.1	rs11773591	0.060279	6.38	1.518	949	9	lasso	0.072	1.2e-08	2.00295	0.0452	0.662272	rs34175864	-2.33	rs11773591	0.060279	6.38	-0.157	949	9	lasso	0.072	1.2e-08	-0.438	0.661	0.948786
	CFTR	7	117465784	117715971	0.3194	exc	rs76622533	3.1	rs3735645	0.290618	11.16	-0.129	1407	6	lasso	0.32	2.2e-37	0.95152	0.341	0.889505	rs7800765	2.77	rs3735645	0.290618	11.16	0.215	1407	6	lasso	0.32	2.2e-37	0.446	0.656	0.947726
	CTTNBP2	7	117710651	117874139	0.1003	exc	rs79039917	3.18	rs2188836	0.060526	-5.34	0.931	231	6	lasso	0.09	1.7e-10	-0.62515	0.532	0.93507	rs7800765	2.77	rs2188836	0.060526	-5.34	-0.654	231	6	lasso	0.09	1.7e-10	0.425	0.671	0.951488
	LSM8	7	118184144	118204035	0.0688	exc	rs79039917	3.18	rs62468161	0.023915	-4.71	-0.161	1458	1458	blup	0.024	0.00074	0.36849	0.713	0.962729	rs7800765	2.77	rs62468161	0.023915	-4.71	-0.033	1458	1458	blup	0.024	0.00074	-0.137	0.891	0.986291
	ANKRD7	7	118214669	118496171	0.1087	exc	rs79039917	3.18	rs10241875	0.118968	-7.4	0.103	1964	10	lasso	0.14	1.3e-15	0.22356	0.823	0.981482	rs7800765	2.77	rs10241875	0.118968	-7.4	1.029	1964	10	lasso	0.14	1.3e-15	-0.92	0.357	0.879617
	KCND2	7	120273175	120750337	0.0615	exc	rs2896300	2.73	rs2525716	-0.002094	3.03	-0.892	218	50	enet	0.0078	0.038	0.03871	0.969	0.997248	rs56360391	3	rs2525716	-0.002094	3.03	0.818	218	50	enet	0.0078	0.038	-0.804	0.421	0.90189
	FAM3C	7	121348878	121396364	0.0863	exc	rs6466766	2.79	rs12706336	0.055149	-5.3	0.86	1736	1	top1	0.055	6.2e-07	-0.86	0.39	0.902779	rs56360391	3	rs12706336	0.055149	-5.3	-0.481	1736	1	top1	0.055	6.2e-07	0.481	0.631	0.942729
	CADPS2	7	122318411	122886759	0.1786	exc	rs11770661	3.67	rs182932095	0.057687	-5.67	-0.26033	2324	35	enet	0.11	2.7e-12	0.22068	0.825	0.981587	rs11977834	-2.92	rs182932095	0.057687	-5.67	0.3801	2324	35	enet	0.11	2.7e-12	-0.536	0.592	0.932267
	AC004594.1	7	122328469	122440388	0.0662	exc	rs11770661	3.67	rs62483577	0.012036	4.42	1.252	262	6	lasso	0.044	8e-06	1.3167	0.188	0.826342	rs284346	-2.65	rs62483577	0.012036	4.42	0.205	262	6	lasso	0.044	8e-06	0.806	0.42	0.901761
	IQUB	7	123452193	123535077	0.0779	exc	rs805813	2.45	rs4147632	0.034481	-5.17	1.622	1641	1641	blup	0.048	3.4e-06	-0.53748	0.591	0.951889	rs7778742	-3.19	rs4147632	0.034481	-5.17	-1.016	1641	1641	blup	0.048	3.4e-06	0.456	0.649	0.946601
	NDUFA5	7	123536997	123557904	0.0335	exc	rs805813	2.45	rs61123334	0.047799	-4.78	0.471	253	1	top1	0.048	3.4e-06	-0.471	0.638	0.955573	rs57325613	-3.01	rs61123334	0.047799	-4.78	0.528	253	1	top1	0.048	3.4e-06	-0.528	0.597	0.932537
	WASL	7	123681943	123749003	0.0464	exc	rs805813	2.45	rs1506635	0.000595	3.57	0.678	1723	1723	blup	0.013	0.012	-0.15917	0.874	0.991979	rs7778742	-3.19	rs1506635	0.000595	3.57	0.556	1723	1723	blup	0.013	0.012	0.408	0.683	0.955457
	AC006148.1	7	124032126	124489572	0.062	exc	rs73719003	-2.68	rs6974549	0.023714	4.58	1.072	2953	8	enet	0.038	2.9e-05	0.90063	0.368	0.901432	rs7778742	-3.19	rs6974549	0.023714	4.58	0.46	2953	8	enet	0.038	2.9e-05	0.963	0.336	0.872469
	GPR37	7	124743885	124765792	0.0798	exc	rs73719003	-2.68	rs6948445	0.017526	3.41	0.669	289	289	blup	0.021	0.0016	-0.18166	0.856	0.989485	rs113812672	-2.54	rs6948445	0.017526	3.41	0.017	289	289	blup	0.021	0.0016	0.0931	0.926	0.991878
	POT1	7	124822386	124929983	0.0344	exc	rs73719003	-2.68	rs12539481	0.024569	3.72	0.971	311	1	top1	0.025	0.00071	0.971	0.332	0.883769	rs10500112	-2.34	rs12539481	0.024569	3.72	1.549	311	1	top1	0.025	0.00071	1.55	0.121	0.743837
	POT1-AS1	7	124929873	125482966	0.1563	exc	rs10237646	-3.27	rs639239	0.140329	8.41	0.32	3178	48	enet	0.17	1.6e-18	0.63969	0.522	0.931947	rs10500112	-2.34	rs639239	0.140329	8.41	-0.386	3178	48	enet	0.17	1.6e-18	-0.509	0.611	0.936032
	GRM8	7	126438598	127253294	0.0431	exc	rs35750399	-3.34	rs6957435	0.000674	-3.53	-0.537	3443	1	top1	0.00067	0.26	0.537	0.591	0.951889	rs6467085	-2.31	rs6957435	0.000674	-3.53	-0.291	3443	1	top1	0.00067	0.26	0.291	0.771	0.970414
	ZNF800	7	127346790	127431924	0.0317	exc	rs13227115	-2.41	rs111898724	-0.00237	-3.09	-0.945	1669	1669	blup	0.0062	0.057	-0.36721	0.713	0.962729	rs75008380	-2.02	rs111898724	-0.00237	-3.09	-0.261	1669	1669	blup	0.0062	0.057	0.828	0.408	0.897686
	SND1-IT1	7	127997597	128000077	0.0495	exc	rs62481087	-2.95	rs2241291	0.022582	4.72	0.52	1294	1	top1	0.023	0.0011	0.52	0.603	0.953352	rs12111601	2.56	rs2241291	0.022582	4.72	-1.154	1294	1	top1	0.023	0.0011	-1.15	0.249	0.831662
	LRRC4	7	128027071	128032107	0.0464	exc	rs62481094	-2.62	rs11973186	-0.002121	-3.44	-0.885	292	292	blup	0.0061	0.058	1.672	0.0945	0.765353	rs11770116	2.43	rs11973186	-0.002121	-3.44	-1.282	292	292	blup	0.0061	0.058	-0.294	0.769	0.969584
	METTL2B	7	128476729	128506602	0.2047	exc	rs62481087	-2.95	rs6946321	0.227641	7.88	-0.685	1795	1	top1	0.23	1.2e-25	-0.685	0.493	0.927855	rs11973360	3.1	rs6946321	0.227641	7.88	-0.072	1795	1	top1	0.23	1.2e-25	-0.072	0.943	0.993567
	AC018638.7	7	128667043	128668156	0.0417	exc	rs62481087	-2.95	rs201669966	0.031707	-4.36	1.07575	1854	1	top1	0.032	0.00014	-1.07575	0.282	0.87522	rs11973360	3.1	rs201669966	0.031707	-4.36	1.2136	1854	1	top1	0.032	0.00014	-1.21	0.225	0.809477
	FAM71F2	7	128672288	128687872	0.0873	exc	rs62481087	-2.95	rs10230965	0.044749	5.13	0.801	1883	34	enet	0.06	2e-07	0.00965	0.992	0.999595	rs11973360	3.1	rs10230965	0.044749	5.13	-1.418	1883	34	enet	0.06	2e-07	-2.04	0.0417	0.575965
	AHCYL2	7	129225023	129430211	0.1103	exc	rs62489295	-3.23	rs4460315	0.078762	6.3	0.37	484	1	top1	0.079	2.6e-09	0.37	0.711	0.962729	rs10244639	-4.49	rs4460315	0.078762	6.3	0.078	484	1	top1	0.079	2.6e-09	0.078	0.938	0.993062
	STRIP2	7	129434432	129488399	0.069	exc	rs62489295	-3.23	rs1526900	0.012396	-4.46	-0.064	434	434	blup	0.017	0.004	0.75363	0.451	0.91632	rs10244639	-4.49	rs1526900	0.012396	-4.46	0.915	434	434	blup	0.017	0.004	-2.83	0.00464	0.289549
	NRF1	7	129611720	129757082	0.1682	exc	rs56311160	-3.5	rs7799770	0.082423	-6.47	-2.113	1944	33	enet	0.099	2.2e-11	2.021	0.0433	0.646743	rs10244639	-4.49	rs7799770	0.082423	-6.47	-1.387	1944	33	enet	0.099	2.2e-11	1.39	0.165	0.783039
	UBE2H	7	129830732	129952960	0.0615	exc	rs62489295	-3.23	rs2631606	0.03978	4.29	0.771	481	1	top1	0.04	2.1e-05	0.771	0.441	0.913897	rs10244639	-4.49	rs2631606	0.03978	4.29	2.729	481	1	top1	0.04	2.1e-05	2.73	0.00635	0.324804
	ZC3HC1	7	130018286	130051451	0.0656	exc	rs62489295	-3.23	rs6961242	0.004733	2.98	0.575	441	441	blup	0.018	0.0031	0.02429	0.981	0.997752	rs10244639	-4.49	rs6961242	0.004733	2.98	-1.062	441	441	blup	0.018	0.0031	-1.43	0.154	0.770011
	KLHDC10	7	130070534	130135705	0.2069	exc	rs62489295	-3.23	rs78387641	0.186474	-8.97	1.286	404	1	top1	0.19	7.3e-21	-1.286	0.198	0.831868	rs10244639	-4.49	rs78387641	0.186474	-8.97	-0.023	404	1	top1	0.19	7.3e-21	0.023	0.982	0.997525
	CEP41	7	130393771	130442433	0.0845	exc	rs11979508	-3.4	rs10281423	0.054583	-5.08	-1.145	382	1	top1	0.055	7.1e-07	1.145	0.252	0.866792	rs2727483	3.11	rs10281423	0.054583	-5.08	-1.003	382	1	top1	0.055	7.1e-07	1	0.316	0.866851
	MEST	7	130486171	130506465	0.0672	exc	rs56311160	-3.5	rs10128	0.012867	4.32	-3.103	1522	1	top1	0.013	0.011	-3.103	0.00192	0.244559	rs73161912	-2.67	rs10128	0.012867	4.32	1.626	1522	1	top1	0.013	0.011	1.63	0.104	0.713119
	COPG2	7	130506238	130668748	0.1063	exc	rs11979508	-3.4	rs57533195	0.021353	-5.06	0.418	431	4	lasso	0.037	4.4e-05	-1.72702	0.0842	0.740228	rs73161912	-2.67	rs57533195	0.021353	-5.06	-0.776	431	4	lasso	0.037	4.4e-05	0.957	0.339	0.872469
	AUXG01000058.1	7	130538954	130546900	0.064	exc	rs11979508	-3.4	rs117024103	0.016494	-4.24	0.587	354	3	lasso	0.041	1.5e-05	-0.48846	0.625	0.954155	rs73161912	-2.67	rs117024103	0.016494	-4.24	-0.417	354	3	lasso	0.041	1.5e-05	0.876	0.381	0.88767
	AC016831.1	7	130876809	130913310	0.0992	exc	rs11979508	-3.4	rs10264738	0.035839	-5.31	0.936	419	3	lasso	0.043	1.1e-05	-0.61658	0.538	0.938245	rs73161912	-2.67	rs10264738	0.035839	-5.31	-0.022	419	3	lasso	0.043	1.1e-05	-0.00176	0.999	0.999666
	AC016831.5	7	130930209	130932206	0.0585	exc	rs11979508	-3.4	rs207245	0.076681	-5.9	2.26047	1538	5	enet	0.077	3.5e-09	-2.22446	0.0261	0.59752	rs77985723	2.94	rs207245	0.076681	-5.9	0.733	1538	5	enet	0.077	3.5e-09	0.0534	0.957	0.994372
	AC058791.1	7	130936464	130939661	0.0573	exc	rs11979508	-3.4	rs205724	0.006186	4.05	0.38	1534	1534	blup	0.0079	0.038	1.39719	0.162	0.823424	rs77985723	2.94	rs205724	0.006186	4.05	-1.762	1534	1534	blup	0.0079	0.038	-0.584	0.559	0.926942
	LINC-PINT	7	130938963	131110176	0.165	exc	rs11979508	-3.4	rs1059698	0.074661	6.42	-1.745	504	3	lasso	0.087	3.5e-10	-1.17063	0.242	0.859586	rs73161912	-2.67	rs1059698	0.074661	6.42	-0.406	504	3	lasso	0.087	3.5e-10	-0.0512	0.959	0.995258
	MKLN1	7	131110096	131496632	0.1615	exc	rs11979508	-3.4	rs60465931	0.028729	5.28	0.595	657	2	lasso	0.034	8.2e-05	0.74134	0.458	0.920244	rs67506721	2.92	rs60465931	0.028729	5.28	-0.677	657	2	lasso	0.034	8.2e-05	-0.716	0.474	0.915703
	PLXNA4	7	132123332	132648688	0.0816	exc	rs73160267	-2.97	rs930686	0.002198	-3.69	1.795	541	2	lasso	0.021	0.0017	-1.83106	0.0671	0.710654	rs74902360	4.05	rs930686	0.002198	-3.69	0.214	541	2	lasso	0.021	0.0017	0.43	0.667	0.950601
	CHCHD3	7	132784870	133082090	0.0935	exc	rs73160267	-2.97	rs62469941	0.014576	3.53	-0.186	293	17	enet	0.021	0.0015	-0.54916	0.583	0.950397	rs74902360	4.05	rs62469941	0.014576	3.53	0.099	293	17	enet	0.021	0.0015	1.41	0.158	0.776923
	EXOC4	7	133253073	134066589	0.0441	exc	rs2346981	2.48	rs2345941	0.002894	3.57	0.255	389	1	top1	0.0029	0.14	0.255	0.799	0.980281	rs35176962	-3.23	rs2345941	0.002894	3.57	2.246	389	1	top1	0.0029	0.14	2.25	0.0247	0.504112
	LRGUK	7	134127299	134264591	0.4634	exc	rs2346981	2.48	rs55878406	0.101343	6.71	-1.543	296	37	enet	0.17	2.7e-19	0.18945	0.85	0.98787	rs10258048	2.96	rs55878406	0.101343	6.71	-0.591	296	37	enet	0.17	2.7e-19	0.307	0.759	0.968908
	SLC35B4	7	134289332	134316930	0.1053	exc	rs2346981	2.48	rs418135	0.081137	-5.16	1.372	286	2	lasso	0.11	7.8e-13	0.02546	0.98	0.997752	rs1030268	-2.8	rs418135	0.081137	-5.16	-0.16	286	2	lasso	0.11	7.8e-13	-0.79	0.429	0.90341
	BPGM	7	134646811	134679816	0.0824	exc	rs2346981	2.48	rs2551472	0.003071	-3.54	-0.055	338	2	lasso	0.035	6.7e-05	-0.54372	0.587	0.951741	rs12535541	-3.1	rs2551472	0.003071	-3.54	1.158	338	2	lasso	0.035	6.7e-05	0.57	0.569	0.928774
	CALD1	7	134744252	134970729	0.0727	exc	rs6974303	-3.38	rs7776948	0.050253	-4.93	0.889	2374	1	top1	0.05	1.9e-06	-0.889	0.374	0.901432	rs12535541	-3.1	rs7776948	0.050253	-4.93	0.306	2374	1	top1	0.05	1.9e-06	-0.306	0.76	0.968908
	AC083870.1	7	134816543	134998153	0.0695	exc	rs6974303	-3.38	rs28861692	0.057216	5.33	-1.004	2320	1	top1	0.057	3.8e-07	-1.004	0.315	0.883452	rs12535541	-3.1	rs28861692	0.057216	5.33	-0.135	2320	1	top1	0.057	3.8e-07	-0.135	0.893	0.986291
	AGBL3	7	134986508	135147963	0.2206	exc	rs6974303	-3.38	rs58576150	0.183637	-8.99	-0.579	2129	1	top1	0.18	1.5e-20	0.579	0.563	0.94534	rs12535541	-3.1	rs58576150	0.183637	-8.99	0.166	2129	1	top1	0.18	1.5e-20	-0.166	0.868	0.981984
	CYREN	7	135092363	135170795	0.0657	exc	rs6974303	-3.38	rs6585	0.046614	-4.95	1.154	1939	7	lasso	0.049	2.3e-06	-0.97561	0.329	0.883685	rs12535541	-3.1	rs6585	0.046614	-4.95	0.382	1939	7	lasso	0.049	2.3e-06	-0.305	0.76	0.968908
	WDR91	7	135183839	135211534	0.0458	exc	rs6974303	-3.38	rs292569	0.044155	4.55	0.517	1786	1	top1	0.044	7.8e-06	0.517	0.605	0.953352	rs12535541	-3.1	rs292569	0.044155	4.55	-0.409	1786	1	top1	0.044	7.8e-06	-0.409	0.683	0.955457
	NUP205	7	135557917	135648757	0.0657	exc	rs6974303	-3.38	rs11767423	0.013699	4.04	0.195	2082	10	lasso	0.014	0.0084	1.01609	0.31	0.883452	rs12539688	2.73	rs11767423	0.013699	4.04	-0.187	2082	10	lasso	0.014	0.0084	0.129	0.898	0.986291
	STMP1	7	135662496	135693418	0.0811	exc	rs6974303	-3.38	rs35150201	0.037486	-4.85	-0.234	1995	1	top1	0.037	3.6e-05	0.234	0.815	0.980281	rs12539688	2.73	rs35150201	0.037486	-4.85	-0.206	1995	1	top1	0.037	3.6e-05	0.206	0.837	0.979247
	AC009264.1	7	136685559	137182107	0.1607	exc	rs62487101	-3.51	rs17496844	0.104594	7.53	0.975	2319	8	lasso	0.12	9.8e-14	1.3179	0.188	0.826342	rs28463741	-3.78	rs17496844	0.104594	7.53	0.209	2319	8	lasso	0.12	9.8e-14	0.166	0.868	0.981984
	PTN	7	137227341	137343774	0.0565	exc	rs62487101	-3.51	rs161335	0.047801	4.69	-0.574	1617	1	top1	0.048	3.4e-06	-0.574	0.566	0.946315	rs10233122	2.76	rs161335	0.047801	4.69	0.085	1617	1	top1	0.048	3.4e-06	0.085	0.932	0.992679
	TRIM24	7	138460259	138589996	0.0677	exc	rs11979662	3.13	rs111825441	0.004297	3.65	0.882	2270	29	enet	0.0049	0.081	-0.91329	0.361	0.898987	rs357371	3.61	rs111825441	0.004297	3.65	1.363	2270	29	enet	0.0049	0.081	1.05	0.294	0.859217
	KIAA1549	7	138831381	138981318	0.0604	exc	rs10274315	-2.95	rs67210627	-0.002241	-3.77	-2.327	430	430	blup	0.005	0.079	0.21712	0.828	0.982342	rs73159934	3.1	rs67210627	-0.002241	-3.77	-1.611	430	430	blup	0.005	0.079	0.187	0.852	0.980355
	TTC26	7	139133744	139191986	0.1098	exc	rs10274315	-2.95	rs116649325	0.00323	4.03	-1.872	405	5	lasso	0.043	9.8e-06	-0.43567	0.663	0.958758	rs77568749	3.44	rs116649325	0.00323	4.03	0.319	405	5	lasso	0.043	9.8e-06	0.897	0.37	0.882911
	LUC7L2	7	139340359	139423457	0.0613	exc	rs11979662	3.13	rs11766375	0.004537	2.94	1.709	1425	1425	blup	0.013	0.0098	-0.37748	0.706	0.962729	rs17160967	-3.61	rs11766375	0.004537	2.94	-0.007	1425	1425	blup	0.013	0.0098	0.449	0.654	0.947726
	CLEC2L	7	139523685	139544985	0.0988	exc	rs10250646	-3.02	rs62490101	-0.002106	-3.9	-1.421	1240	23	enet	0.038	3.3e-05	0.14241	0.887	0.991979	rs17160967	-3.61	rs62490101	-0.002106	-3.9	-1.024	1240	23	enet	0.038	3.3e-05	-0.0592	0.953	0.994372
	HIPK2	7	139561570	139777998	0.0875	exc	rs10487666	-2.73	rs78396607	-0.001626	3.28	-1.511	399	399	blup	0.0026	0.15	-0.86394	0.388	0.902779	rs77568749	3.44	rs78396607	-0.001626	3.28	0.624	399	399	blup	0.0026	0.15	-0.164	0.87	0.982444
	KDM7A	7	140084746	140176983	0.0568	exc	rs4373438	3.16	rs62491426	0.003767	3.22	-0.045	1826	1	top1	0.0038	0.11	-0.045	0.964	0.997248	rs10231035	3.09	rs62491426	0.003767	3.22	0.173	1826	1	top1	0.0038	0.11	0.173	0.863	0.981597
	SLC37A3	7	140293693	140404433	0.1058	exc	rs4373438	3.16	rs9640467	0.054923	5.21	0.435	1833	1	top1	0.055	6.5e-07	0.435	0.664	0.958758	rs10231035	3.09	rs9640467	0.054923	5.21	-0.136	1833	1	top1	0.055	6.5e-07	-0.136	0.892	0.986291
	MKRN1	7	140453033	140479536	0.0692	exc	rs4373438	3.16	rs62491369	-0.001505	-3.23	-0.056	1739	4	lasso	0.0057	0.065	0.01398	0.989	0.999458	rs10231035	3.09	rs62491369	-0.001505	-3.23	0.131	1739	4	lasso	0.0057	0.065	-0.926	0.354	0.879109
	DENND2A	7	140518420	140673993	0.08	exc	rs4373438	3.16	rs1879901	0.040489	5.44	0.888	1855	7	enet	0.065	6.7e-08	0.49651	0.62	0.954155	rs10272360	3.42	rs1879901	0.040489	5.44	0.711	1855	7	enet	0.065	6.7e-08	1.91	0.0559	0.627147
	ADCK2	7	140672945	140696261	0.0614	exc	rs4373438	3.16	rs73167439	0.040753	-4.38	1.146	1622	1	top1	0.041	1.7e-05	-1.146	0.252	0.866792	rs10272360	3.42	rs73167439	0.040753	-4.38	0.753	1622	1	top1	0.041	1.7e-05	-0.753	0.451	0.910297
	BRAF	7	140719327	140924928	0.0334	exc	rs4373438	3.16	rs4726431	-0.002375	-3.67	-1.041	1966	1966	blup	0.0086	0.032	2.85959	0.00424	0.357066	rs10272360	3.42	rs4726431	-0.002375	-3.67	-0.485	1966	1966	blup	0.0086	0.032	2.08	0.0373	0.553653
	TMEM178B	7	141074064	141480380	0.0783	exc	rs10240888	-2.61	rs1619668	0.017506	4.39	-0.384	277	2	lasso	0.044	7.7e-06	0.40545	0.685	0.962391	rs10272360	3.42	rs1619668	0.017506	4.39	0.757	277	2	lasso	0.044	7.7e-06	1.23	0.218	0.80515
	AC004918.1	7	141652381	141656810	0.0696	exc	rs28429916	-2.6	rs13231650	0.139123	-4.45	1.13	1232	1	top1	0.14	1.2e-15	-1.13	0.258	0.870639	rs11773885	-2.39	rs13231650	0.139123	-4.45	0.128	1232	1	top1	0.14	1.2e-15	-0.128	0.898	0.986291
	DENND11	7	141656728	141702166	0.1446	exc	rs73158456	2.86	rs35634557	0.13951	4.82	-1.905	265	1	top1	0.14	1.1e-15	-1.905	0.0568	0.691971	rs11773885	-2.39	rs35634557	0.13951	4.82	-0.126	265	1	top1	0.14	1.1e-15	-0.126	0.9	0.986348
	TAS2R4	7	141778442	141780819	0.0519	exc	rs62475298	2.91	rs7806962	0.016656	3.99	-0.678	1321	1	top1	0.017	0.0045	-0.678	0.498	0.929757	rs11773885	-2.39	rs7806962	0.016656	3.99	-1.036	1321	1	top1	0.017	0.0045	-1.04	0.3	0.859486
	EPHB6	7	142855061	142871094	0.1244	exc	rs55930828	-2.22	rs4647321	0.038689	-4.74	1.643	166	1	top1	0.039	2.7e-05	-1.643	0.1	0.770337	rs17854363	-2.64	rs4647321	0.038689	-4.74	-0.219	166	1	top1	0.039	2.7e-05	0.219	0.827	0.979247
	TCAF1	7	143851375	143902198	0.0412	exc	rs11769559	-4.18	rs2189880	0.008101	3.61	-1.268	1065	1065	blup	0.019	0.0027	-1.00362	0.316	0.883452	rs12703526	3.75	rs2189880	0.008101	3.61	-1.984	1065	1065	blup	0.019	0.0027	-1.16	0.246	0.830274
	CNTNAP2	7	146116002	148420998	0.1203	exc	rs12703987	-3.15	rs78089994	-0.000868	-3.8	-0.375	1252	1252	blup	0.015	0.0068	0.44674	0.655	0.957605	rs56194095	3.29	rs78089994	-0.000868	-3.8	0.168	1252	1252	blup	0.015	0.0068	-0.619	0.536	0.926942
	EZH2	7	148807383	148884321	0.0689	exc	rs1202389	2.53	rs1962815	0.004576	-4.1	0.74	442	5	lasso	0.0049	0.08	0.16038	0.873	0.991541	rs740174	3.03	rs1962815	0.004576	-4.1	-0.848	442	5	lasso	0.0049	0.08	0.912	0.362	0.880186
	PDIA4	7	149003062	149028662	0.1108	exc	rs2527399	2.8	rs6978068	0.105661	7.01	1.44	1775	5	lasso	0.11	2.1e-12	1.84496	0.065	0.708159	rs11976830	-3.12	rs6978068	0.105661	7.01	0.252	1775	5	lasso	0.11	2.1e-12	0.248	0.804	0.974008
	ZNF786	7	149069641	149090782	0.168	exc	rs2527399	2.8	rs74607840	0.208293	9.86	0.02	1729	5	lasso	0.21	1.7e-23	0.04412	0.965	0.997248	rs11976830	-3.12	rs74607840	0.208293	9.86	-0.569	1729	5	lasso	0.21	1.7e-23	-0.59	0.555	0.926942
	ZNF425	7	149102784	149126324	0.0464	exc	rs2527399	2.8	rs10248356	-0.000952	3.41	-0.965	1743	1743	blup	0.006	0.061	-0.96836	0.333	0.884514	rs11976830	-3.12	rs10248356	-0.000952	3.41	1.635	1743	1743	blup	0.006	0.061	0.748	0.454	0.910941
	ZNF398	7	149126416	149183042	0.1139	exc	rs740175	2.56	rs6944878	0.044304	4.56	-0.594	376	1	top1	0.044	7.5e-06	-0.594	0.553	0.942559	rs740174	3.03	rs6944878	0.044304	4.56	-0.846	376	1	top1	0.044	7.5e-06	-0.846	0.398	0.893689
	ZNF282	7	149195546	149226238	0.0341	exc	rs2527399	2.8	rs1202390	0.013372	3.91	0.57	1855	1	top1	0.013	0.0099	0.57	0.569	0.946981	rs11976830	-3.12	rs1202390	0.013372	3.91	0.87	1855	1	top1	0.013	0.0099	0.87	0.384	0.887744
	ZNF212	7	149239651	149255606	0.1028	exc	rs2527399	2.8	rs11769362	0.017075	-5.34	-0.323	1865	4	lasso	0.067	3.6e-08	0.08208	0.935	0.995458	rs11976830	-3.12	rs11769362	0.017075	-5.34	1.298	1865	4	lasso	0.067	3.6e-08	-0.854	0.393	0.890978
	ZNF783	7	149262171	149297302	0.1794	exc	rs2527399	2.8	rs6977581	0.120334	-7.29	-0.236	1892	7	lasso	0.13	1.3e-14	0.65574	0.512	0.93078	rs11976830	-3.12	rs6977581	0.120334	-7.29	0.409	1892	7	lasso	0.13	1.3e-14	0.0811	0.935	0.992679
	ZNF777	7	149431363	149461062	0.0368	exc	rs62492843	-2.91	rs1534197	0.00733	-3.68	0.468	1996	1	top1	0.0073	0.043	-0.468	0.64	0.955573	rs11976830	-3.12	rs1534197	0.00733	-3.68	-0.58	1996	1	top1	0.0073	0.043	0.58	0.562	0.926942
	ATP6V0E2-AS1	7	149867697	149880610	0.1782	exc	rs7796699	3.49	rs6946512	0.182343	-8.75	-1.281	1688	1	top1	0.18	2.1e-20	1.281	0.2	0.832804	rs35238979	-2.67	rs6946512	0.182343	-8.75	-1.407	1688	1	top1	0.18	2.1e-20	1.41	0.159	0.77831
	ACTR3C	7	150243916	150323725	0.0886	exc	rs138517680	3.59	rs3102266	-0.001858	-3.43	-0.18	2404	2404	blup	0.015	0.0074	0.56543	0.572	0.94717	rs7809489	-3	rs3102266	-0.001858	-3.43	-0.612	2404	2404	blup	0.015	0.0074	2.03	0.0426	0.582641
	ABCB8	7	151028422	151047782	0.1089	exc	rs1563636	-2.65	rs6464119	0.021474	-4.05	-1.403	505	4	lasso	0.038	3e-05	1.05363	0.292	0.875495	rs9986903	2.9	rs6464119	0.021474	-4.05	-0.511	505	4	lasso	0.038	3e-05	0.924	0.355	0.879109
	CDK5	7	151053815	151057897	0.0779	exc	rs17714947	2.75	rs10245231	0.033023	-4.59	0.427	498	1	top1	0.033	0.0001	-0.427	0.669	0.960497	rs9986903	2.9	rs10245231	0.033023	-4.59	2.383	498	1	top1	0.033	0.0001	-2.38	0.0172	0.446989
	RHEB	7	151466012	151520120	0.0675	exc	rs17714947	2.75	rs73169681	-0.001216	3.84	-1.4	643	3	lasso	0.016	0.0053	-1.18326	0.237	0.85779	rs12535753	2.54	rs73169681	-0.001216	3.84	-0.832	643	3	lasso	0.016	0.0053	0.227	0.821	0.977611
	PRKAG2	7	151556124	151877125	0.0654	exc	rs17714947	2.75	rs1860745	0.000117	-3.88	0.87	2108	2108	blup	0.005	0.078	0.17913	0.858	0.989485	rs12535753	2.54	rs1860745	0.000117	-3.88	0.817	2108	2108	blup	0.005	0.078	-1.02	0.309	0.862571
	PRKAG2-AS1	7	151877042	151879223	0.1169	exc	rs17714947	2.75	rs9690705	0.026156	4.69	-0.371	488	2	lasso	0.033	0.0001	0.05139	0.959	0.997248	rs10952318	2.5	rs9690705	0.026156	4.69	-0.966	488	2	lasso	0.033	0.0001	-0.898	0.369	0.882425
	KMT2C	7	152134922	152436005	0.1459	exc	rs2098189	-2.83	rs6953943	0.134738	7.71	0.335	651	1	top1	0.13	3.7e-15	0.335	0.738	0.965522	rs10242042	-3.6	rs6953943	0.134738	7.71	1.057	651	1	top1	0.13	3.7e-15	1.06	0.291	0.85501
	ACTR3B	7	152759749	152855378	0.0814	exc	rs62495670	-2.87	rs1568734	0.008715	-4.79	-0.12825	625	2	lasso	0.015	0.0061	-0.26729	0.789	0.980281	rs10242042	-3.6	rs1568734	0.008715	-4.79	2.5041	625	2	lasso	0.015	0.0061	-1.53	0.127	0.752216
	DPP6	7	153887097	154894285	0.3184	exc	rs4524699	-4.13	rs1974615	0.046021	-4.63	-0.518	1241	13	lasso	0.11	4.1e-12	0.31801	0.75	0.967936	rs62487169	2.92	rs1974615	0.046021	-4.63	0.462	1241	13	lasso	0.11	4.1e-12	-0.0513	0.959	0.995258
	PAXIP1	7	154943687	155003124	0.1531	exc	rs4524699	-4.13	rs78896840	0.062092	-5.86	-0.817	849	1	top1	0.062	1.2e-07	0.817	0.414	0.906066	rs66649803	-2.9	rs78896840	0.062092	-5.86	0.597	849	1	top1	0.062	1.2e-07	-0.597	0.551	0.926942
	PAXIP1-AS1	7	155003448	155005703	0.076	exc	rs112207371	-3.67	rs4960655	0.020973	-4.73	-0.852	2844	19	enet	0.042	1.4e-05	0.36388	0.716	0.963031	rs66649803	-2.9	rs4960655	0.020973	-4.73	0.319	2844	19	enet	0.042	1.4e-05	0.265	0.791	0.974008
	HTR5A	7	155070324	155087392	0.105	exc	rs478414	-3.17	rs2463906	0.00278	4.01	0.314	852	852	blup	0.016	0.0048	0.37052	0.711	0.962729	rs66649803	-2.9	rs2463906	0.00278	4.01	-0.909	852	852	blup	0.016	0.0048	-1.92	0.0554	0.627147
	RBM33	7	155644451	155781485	0.068	exc	rs1233560	-3.71	rs2111847	-0.002326	-3.33	-0.691	2996	2996	blup	0.0029	0.14	-0.31441	0.753	0.968344	rs56866591	3.54	rs2111847	-0.002326	-3.33	0.009	2996	2996	blup	0.0029	0.14	-0.93	0.352	0.8788
	LINC01006	7	156388922	156640654	0.1677	exc	rs17837686	3.09	rs7805578	0.218832	9.74	0.788	728	1	top1	0.22	1.3e-24	0.788	0.431	0.912521	rs3778929	-3.7	rs7805578	0.218832	9.74	-1.245	728	1	top1	0.22	1.3e-24	-1.24	0.213	0.800926
	LMBR1	7	156668946	156893216	0.1239	exc	rs17837686	3.09	rs1111467	0.022116	5.35	1.178	2623	2623	blup	0.062	1.2e-07	0.31487	0.753	0.968344	rs3778929	-3.7	rs1111467	0.022116	5.35	-0.315	2623	2623	blup	0.062	1.2e-07	-0.0637	0.949	0.993798
	NOM1	7	156949712	156973176	0.0494	exc	rs17837686	3.09	rs1558428	0.008995	3.93	0.484	2228	7	enet	0.015	0.0066	0.16854	0.866	0.99049	rs3778929	-3.7	rs1558428	0.008995	3.93	-0.221	2228	7	enet	0.015	0.0066	-0.069	0.945	0.993567
	UBE3C	7	157138916	157269370	0.0858	exc	rs17837686	3.09	rs6979947	0.015094	4.25	-1.599	2392	1	top1	0.015	0.0065	-1.599	0.11	0.790138	rs221257	3.34	rs6979947	0.015094	4.25	-0.359	2392	1	top1	0.015	0.0065	-0.359	0.72	0.962447
	PTPRN2	7	157539056	158587823	0.1336	exc	rs59804289	3.52	rs62475320	0.000556	-3.97	-0.292	4596	4596	blup	0.032	0.00013	-0.04212	0.966	0.997248	rs221257	3.34	rs62475320	0.000556	-3.97	2.388	4596	4596	blup	0.032	0.00013	0.0447	0.964	0.995766
	NCAPG2	7	158631169	158704804	0.0728	exc	rs7803502	-3.49	rs748949	0.062223	5.36	0.322	465	1	top1	0.062	1.2e-07	0.322	0.747	0.967353	rs12667398	3.08	rs748949	0.062223	5.36	0.458	465	1	top1	0.062	1.2e-07	0.458	0.647	0.946228
	ESYT2	7	158730995	158830253	0.1186	exc	rs67340855	3.49	rs57339436	0.064364	5.95	1.904	2247	5	lasso	0.087	3.8e-10	1.64467	0.1	0.770337	rs12533146	3.11	rs57339436	0.064364	5.95	-1.898	2247	5	lasso	0.087	3.8e-10	-1.37	0.17	0.78664
	WDR60	7	158856558	158956747	0.1181	exc	rs71199198	3.21	rs12698304	0.021266	4.9	-0.911	1975	4	lasso	0.043	1.1e-05	0.45127	0.652	0.957415	rs7780644	-3.1	rs12698304	0.021266	4.9	0.046	1975	4	lasso	0.043	1.1e-05	0.185	0.854	0.980355
	VIPR2	7	159028175	159144867	0.4629	exc	rs71199198	3.21	rs62487870	0.238769	10.66	-0.724	1630	12	lasso	0.29	7.7e-33	-0.04186	0.967	0.997248	rs7780644	-3.1	rs62487870	0.238769	10.66	2.263	1630	12	lasso	0.29	7.7e-33	1.22	0.224	0.808563
	FBXO25	8	406428	477967	0.0546	exc	rs62486208	-2.8	rs10464961	0.0195	4.1	0.297	2076	2	lasso	0.026	0.00055	-1.71312	0.08669	0.741648	rs13259695	2.96	rs10464961	0.0195	4.1	1.286	2076	2	lasso	0.026	0.00055	0.303437	0.76156	0.968908
	TDRP	8	489792	545781	0.1158	exc	rs62486208	-2.8	rs56207915	0.0792	-6.43	0.469	2194	6	lasso	0.083	8.6e-10	-0.24079	0.80972	0.980281	rs13259695	2.96	rs56207915	0.0792	-6.43	-1.763	2194	6	lasso	0.083	8.6e-10	1.15156	0.2495	0.83205
	ERICH1	8	614746	738106	0.3588	exc	rs13259992	2.89	rs1703938	0.109	-8.94	0.124	2855	32	enet	0.29	3.5e-33	0.32281	0.74684	0.967353	rs141502221	3.26	rs1703938	0.109	-8.94	-0.693	2855	32	enet	0.29	3.5e-33	-0.508726	0.61094	0.936032
	CLN8	8	1755778	1801711	0.0818	exc	rs146091139	3.65	rs6558519	0.0565	5.38	-0.895	910	1	top1	0.057	4.5e-07	-0.895	0.37079	0.901432	rs62477527	-3.6	rs6558519	0.0565	5.38	-0.169	910	1	top1	0.057	4.5e-07	-0.169	0.8658	0.981898
	ARHGEF10	8	1823926	1958641	0.0835	exc	rs146091139	3.15	rs10105984	0.0025	3.78	0.148	2576	2576	blup	0.014	0.0083	-0.40588	0.68483	0.962391	rs62477527	-3.6	rs10105984	0.0025	3.78	0.547	2576	2576	blup	0.014	0.0083	1.08798	0.27661	0.848417
	AC019257.1	8	1971153	1974637	0.1981	exc	rs146091139	2.99	rs188408315	0.0792	6.38	-0.313	2177	7	lasso	0.14	1.1e-15	0.15481	0.87697	0.991979	rs62477527	-3.6	rs188408315	0.0792	6.38	-0.085	2177	7	lasso	0.14	1.1e-15	1.48056	0.13873	0.761646
	KBTBD11	8	1973677	2006936	0.306	exc	rs146091139	3.51	rs3824142	0.105	7.15	0.314	719	31	enet	0.16	3e-18	-0.81109	0.41731	0.906296	rs62477527	-3.6	rs3824142	0.105	7.15	0.679	719	31	enet	0.16	3e-18	0.52539	0.59931	0.933682
	MYOM2	8	2045046	2165552	0.5688	exc	rs112223104	-2.99	rs1822036	0.36	12.37	0.109	2388	35	enet	0.41	1.2e-49	-0.26036	0.79459	0.980281	rs62477527	-3.6	rs1822036	0.36	12.37	-0.727	2388	35	enet	0.41	1.2e-49	-0.375295	0.70744	0.961205
	AC246817.2	8	2648075	2728577	0.3289	exc	rs7013604	-2.98	rs11136540	0.106	-7.33	-1.952	2380	7	lasso	0.14	3.1e-16	1.53442	0.12493	0.814736	rs7829261	-3.28	rs11136540	0.106	-7.33	1.09	2380	7	lasso	0.14	3.1e-16	-0.865119	0.38697	0.888758
	AC246817.1	8	2726956	2926689	0.4817	exc	rs10098575	-3.66	rs11136536	0.141	8.43	1.168	3378	24	lasso	0.26	7.2e-30	1.46881	0.14189	0.818727	rs7829261	-3.28	rs11136536	0.141	8.43	0.226	3378	24	lasso	0.26	7.2e-30	-0.962419	0.33584	0.872469
	CSMD1	8	2935353	4994972	0.2026	exc	rs62505571	-3.41	rs11780133	0.00778	4.5	-0.648	3211	7	lasso	0.023	0.001	-0.5396	0.58947	0.951889	rs73182005	-3.35	rs11780133	0.00778	4.5	-1.186	3211	7	lasso	0.023	0.001	-0.689792	0.49033	0.915703
	AC026991.2	8	3409133	3426587	0.0659	exc	rs10098575	-3.66	rs6982443	0.00283	4.48	-1.312	4886	4	lasso	0.017	0.0037	-0.86983	0.38439	0.902779	rs77141385	2.72	rs6982443	0.00283	4.48	-0.349	4886	4	lasso	0.017	0.0037	2.01466	0.04394	0.582641
	AC027251.1	8	4317388	4329027	0.0998	exc	rs11993640	-3.42	rs10089891	-0.00238	3.95	1.276	4401	4401	blup	0.0068	0.049	-0.62846	0.5297	0.933453	rs879892759	3.6	rs10089891	-0.00238	3.95	0.598	4401	4401	blup	0.0068	0.049	-0.99733	0.3186	0.869035
	AC009435.1	8	6044353	6257537	0.3131	exc	rs10780175	-3.68	rs17076494	0.0893	7.2	0.458	5128	35	enet	0.2	2e-22	1.68983	0.09106	0.757732	rs2442517	3.02	rs17076494	0.0893	7.2	0.118	5128	35	enet	0.2	2e-22	-1.8086	0.07051	0.658944
	MCPH1	8	6406596	6648508	0.1327	exc	rs10780175	-3.68	rs7002187	0.0703	5.94	2.06	4755	85	enet	0.084	8.1e-10	1.75307	0.07959	0.736911	rs2912052	-3.17	rs7002187	0.0703	5.94	-1.014	4755	85	enet	0.084	8.1e-10	-0.117545	0.90643	0.988356
	MCPH1-AS1	8	6617310	6708224	0.1128	exc	rs10780175	-3.68	rs4841493	0.0685	6.25	-0.841	3715	5	lasso	0.076	4.5e-09	-0.45389	0.64991	0.956568	rs2912052	-3.17	rs4841493	0.0685	6.25	-0.16	3715	5	lasso	0.076	4.5e-09	-0.144008	0.88549	0.985238
	AGPAT5	8	6708642	6761503	0.1953	exc	rs10780175	-3.68	rs2980690	0.112	-7.46	0.31	3331	1	top1	0.11	8.9e-13	-0.31	0.75656	0.969853	rs2912052	-3.17	rs2980690	0.112	-7.46	0.341	3331	1	top1	0.11	8.9e-13	-0.341	0.7331	0.964938
	PRAG1	8	8317736	8386439	0.0399	exc	rs75567545	-3.41	rs28475069	0.0252	4.25	0.951	1855	1	top1	0.025	0.00061	0.951	0.3416	0.889505	rs4841006	3.86	rs28475069	0.0252	4.25	-1.981	1855	1	top1	0.025	0.00061	-1.981	0.04759	0.599249
	MFHAS1	8	8783354	8893630	0.0881	exc	rs17703328	3.6	rs6981573	0.0397	-5.27	0.741	3185	19	enet	0.06	2e-07	0.23604	0.8134	0.980281	rs4841006	3.86	rs6981573	0.0397	-5.27	-0.779	3185	19	enet	0.06	2e-07	2.19894	0.02788	0.521188
	ERI1	8	9002147	9116746	0.0805	exc	rs17703328	3.6	rs6983082	-0.00122	4.09	0.2	3265	3265	blup	0.023	0.001	0.93265	0.351	0.893099	rs4841006	3.86	rs6983082	-0.00122	4.09	-1.369	3265	3265	blup	0.023	0.001	-1.46375	0.14326	0.767128
	TNKS	8	9555912	9782346	0.2003	exc	rs10503389	3.54	rs11991547	0.0412	5.75	0.729	730	34	enet	0.084	7.2e-10	0.89789	0.36924	0.901432	rs11774836	-3.51	rs11991547	0.0412	5.75	-0.506	730	34	enet	0.084	7.2e-10	0.890406	0.37325	0.884668
	LINC00599	8	9899871	9906678	0.0577	exc	rs4841168	-2.98	rs1876513	-0.00229	-3.48	-0.187	2423	2423	blup	0.0035	0.12	1.20663	0.22757	0.850755	rs11774836	-3.51	rs1876513	-0.00229	-3.48	-0.276	2423	2423	blup	0.0035	0.12	2.02527	0.04284	0.582641
	AC034111.2	8	9984004	10055041	0.0215	exc	rs4841168	-2.98	rs56654851	0.00251	-4.07	-0.643	2703	2703	blup	0.0068	0.049	1.41508	0.15705	0.823424	rs11774836	-3.51	rs56654851	0.00251	-4.07	-1.895	2703	2703	blup	0.0068	0.049	2.46537	0.01369	0.421089
	MSRA	8	10054292	10428891	0.0384	exc	rs6995541	-2.78	rs6601455	0.0171	-4.24	-2.251	3511	1	top1	0.017	0.0041	2.251	0.02439	0.590976	rs4130764	3.83	rs6601455	0.0171	-4.24	-2.707	3511	1	top1	0.017	0.0041	2.707	0.00679	0.324804
	AC023385.1	8	10118005	10147423	0.0901	exc	rs11249992	-2.66	rs615632	0.0893	-6.64	0.609	2640	1	top1	0.089	2.2e-10	-0.609	0.54252	0.938954	rs11774836	-3.51	rs615632	0.0893	-6.64	2.635	2640	1	top1	0.089	2.2e-10	-2.635	0.00841	0.352355
	AC104964.3	8	10433672	10438312	0.3804	exc	rs6995541	-2.78	rs6999865	0.253	-10.58	0.423	2536	29	enet	0.27	2.8e-31	-0.2901	0.77174	0.975102	rs4130764	3.83	rs6999865	0.253	-10.58	-0.997	2536	29	enet	0.27	2.8e-31	0.213319	0.83108	0.979247
	AC104964.1	8	10474565	10482388	0.2377	exc	rs6995541	-2.78	rs4840487	0.166	-8.81	1.878	2600	1	top1	0.17	1.5e-18	-1.878	0.06038	0.699002	rs4314618	3.97	rs4840487	0.166	-8.81	1.201	2600	1	top1	0.17	1.5e-18	-1.201	0.22975	0.814457
	PRSS51	8	10482878	10547585	0.1304	exc	rs6995541	-2.78	rs10098350	0.0418	-5.34	0.753	2723	6	lasso	0.049	2.9e-06	-0.04721	0.96234	0.997248	rs62490741	-4.03	rs10098350	0.0418	-5.34	0.694	2723	6	lasso	0.049	2.9e-06	-0.764609	0.4445	0.908481
	AC104964.4	8	10486807	10489666	0.2245	exc	rs6995541	-2.78	rs56017720	0.118	-7.83	0.565	2595	1	top1	0.12	2e-13	-0.565	0.57207	0.94717	rs4314618	3.97	rs56017720	0.118	-7.83	-0.15	2595	1	top1	0.12	2e-13	0.15	0.88076	0.9847
	PINX1	8	10764961	10839884	0.1354	exc	rs11249992	-2.66	rs7014285	0.00739	-5.38	-1.45	607	13	enet	0.058	3.1e-07	1.31522	0.18844	0.826342	rs62488582	-4.29	rs7014285	0.00739	-5.38	-0.409	607	13	enet	0.058	3.1e-07	0.697129	0.48572	0.915703
	XKR6	8	10896045	11201833	0.0332	exc	rs62490959	-3.04	rs2572436	0.00223	-4.38	1.067	3200	3200	blup	0.013	0.011	0.24637	0.8054	0.980281	rs922484	-4.43	rs2572436	0.00223	-4.38	1.823	3200	3200	blup	0.013	0.011	-3.10919	0.00188	0.180152
	AF131215.6	8	11104691	11106704	0.0636	exc	rs11998044	3.04	rs10098488	0.0366	-6.14	-0.175	494	8	lasso	0.075	5.7e-09	-0.82528	0.40921	0.906066	rs2306234	4.42	rs10098488	0.0366	-6.14	2.62	494	8	lasso	0.075	5.7e-09	-2.53169	0.01135	0.3938
	AF131215.4	8	11123381	11126064	0.0498	exc	rs62490959	-3.04	rs7835318	0.00991	-4.82	0.124	2308	2308	blup	0.02	0.0021	0.12694	0.89899	0.99263	rs922484	-4.43	rs7835318	0.00991	-4.82	2.461	2308	2308	blup	0.02	0.0021	-2.77932	0.00545	0.307982
	AF131215.2	8	11136898	11138607	0.0875	exc	rs11998044	3.04	rs13255193	0.0784	-5.99	0.87	496	1	top1	0.078	2.8e-09	-0.87	0.3843	0.902779	rs2306234	4.42	rs13255193	0.0784	-5.99	2.888	496	1	top1	0.078	2.8e-09	-2.888	0.00388	0.265001
	NEIL2	8	11769639	11787345	0.1001	exc	rs11998044	3.04	rs8191604	0.0463	5.51	-0.116	501	4	lasso	0.066	5.1e-08	-0.21334	0.83106	0.983933	rs2306234	4.42	rs8191604	0.0463	5.51	1.264	501	4	lasso	0.066	5.1e-08	0.964275	0.33491	0.872469
	FDFT1	8	11795573	11839304	0.0396	exc	rs62490959	-3.04	rs1032575	0.0316	5.44	0.141	2170	2	lasso	0.039	2.3e-05	-0.00435	0.99653	0.99982	rs9693773	4.62	rs1032575	0.0316	5.44	-0.585	2170	2	lasso	0.039	2.3e-05	-2.71421	0.00664	0.324804
	CTSB	8	11842524	11869448	0.1908	exc	rs11998044	3.04	rs4841602	0.137	-6.05	0.614	489	7	lasso	0.14	6.5e-16	1.226	0.2202	0.847263	rs9693773	4.62	rs4841602	0.137	-6.05	0.685	489	7	lasso	0.14	6.5e-16	0.580771	0.56139	0.926942
	FAM66D	8	12115767	12177550	0.5842	exc	rs1298295	-2.86	rs4840610	0.15	8.55	0.401	1626	38	enet	0.41	7.6e-51	1.18	0.238	0.85779	rs9693773	4.62	rs4840610	0.15	8.55	2.769	1626	38	enet	0.41	7.6e-51	2.78476	0.00536	0.307982
	FAM66A	8	12362019	12388296	0.5271	exc	rs2977171	-3.03	rs9693773	0.216	-10.15	-0.225	1450	45	enet	0.5	7.6e-66	0.24372	0.80745	0.980281	rs9693773	4.62	rs9693773	0.216	-10.15	4.624	1450	45	enet	0.5	7.6e-66	-2.69207	0.0071	0.325047
	AC068587.4	8	12467693	12665588	0.4538	exc	rs2977171	-3.03	rs55645716	0.0871	6.81	-2.74	1862	55	enet	0.22	5e-25	-0.12641	0.89941	0.99263	rs9693773	4.62	rs55645716	0.0871	6.81	-0.082	1862	55	enet	0.22	5e-25	-1.5573	0.1194	0.743837
	LONRF1	8	12721906	12756073	0.0703	exc	rs62487477	2.92	rs12678448	0.00354	-3.44	-0.033	446	446	blup	0.012	0.012	1.38008	0.16756	0.823424	rs9693773	4.62	rs12678448	0.00354	-3.44	-0.458	446	446	blup	0.012	0.012	0.155963	0.87606	0.983173
	TRMT9B	8	12945642	13031503	0.1852	exc	rs62487477	2.92	rs11203996	0.03	4.69	-0.392	615	615	blup	0.063	1.1e-07	1.68056	0.09285	0.763279	rs184296650	-3.23	rs11203996	0.03	4.69	0.403	615	615	blup	0.063	1.1e-07	-0.573716	0.56616	0.928553
	DLC1	8	13083361	13604610	0.1394	exc	rs550429494	3.19	rs7820549	0.0307	-4.2	0.454	1171	5	lasso	0.042	1.3e-05	-0.40816	0.68316	0.962391	rs13282888	-3.35	rs7820549	0.0307	-4.2	0.879	1171	5	lasso	0.042	1.3e-05	-0.307393	0.75854	0.968908
	AC106845.1	8	13147389	13207125	0.0721	exc	rs62487477	2.92	rs4644262	-0.00113	-4.03	-0.579	791	791	blup	0.014	0.0077	0.13478	0.89278	0.991979	rs184296650	-3.23	rs4644262	-0.00113	-4.03	-0.412	791	791	blup	0.014	0.0077	0.989866	0.32224	0.872439
	SGCZ	8	14084845	15238431	0.1	exc	rs13248550	3.82	rs117583247	0.0475	-5.52	-3.024	7238	2	lasso	0.048	3.1e-06	2.86124	0.00422	0.357066	rs13249540	-3.58	rs117583247	0.0475	-5.52	-0.825	7238	2	lasso	0.048	3.1e-06	0.98477	0.32474	0.872439
	TUSC3	8	15417215	15766649	0.1011	exc	rs13248550	3.82	rs918245	0.0153	4.94	-1.83	886	11	enet	0.058	3.6e-07	-1.58477	0.11302	0.794727	rs1869577	-3.49	rs918245	0.0153	4.94	0.813	886	11	enet	0.058	3.6e-07	0.565112	0.572	0.929942
	MICU3	8	17027238	17122642	0.1708	exc	rs6984176	3.32	rs7832921	0.0229	4.36	0.954	750	750	blup	0.052	1.3e-06	0.86007	0.38975	0.902779	rs77126753	3.83	rs7832921	0.0229	4.36	1.032	750	750	blup	0.052	1.3e-06	-0.330961	0.74067	0.967203
	ZDHHC2	8	17156482	17224799	0.0975	exc	rs796664117	3.33	rs76882987	0.0655	5.55	0.128	790	1	top1	0.065	5.7e-08	0.128	0.89815	0.99263	rs77126753	3.83	rs76882987	0.0655	5.55	2.123	790	1	top1	0.065	5.7e-08	2.123	0.03375	0.537066
	CNOT7	8	17224966	17246878	0.1063	exc	rs6984176	3.32	rs1043093	0.0534	4.99	-1.938	786	1	top1	0.053	9.3e-07	-1.938	0.05262	0.676213	rs77126753	3.83	rs1043093	0.0534	4.99	0.215	786	1	top1	0.053	9.3e-07	0.215	0.82977	0.979247
	VPS37A	8	17246931	17302427	0.1172	exc	rs796664117	3.33	rs1858709	0.00169	-3.91	1.458	814	21	enet	0.049	2.6e-06	-0.26824	0.78851	0.980281	rs77126753	3.83	rs1858709	0.00169	-3.91	0.806	814	21	enet	0.049	2.6e-06	-1.30244	0.19277	0.800926
	MTMR7	8	17296794	17413528	0.1142	exc	rs79668669	4.1	rs4921545	0.07	5.8	1.747	3221	9	enet	0.096	4.2e-11	1.38961	0.16465	0.823424	rs77126753	3.83	rs4921545	0.07	5.8	-0.727	3221	9	enet	0.096	4.2e-11	-1.02415	0.30577	0.860897
	MTUS1	8	17643795	17800917	0.3543	exc	rs79668669	4.1	rs11203902	0.149	-8.29	1.37	3173	19	lasso	0.23	6e-26	-0.8382	0.40192	0.904507	rs34233042	2.75	rs11203902	0.149	-8.29	1.069	3173	19	lasso	0.23	6e-26	-0.981956	0.32612	0.872439
	PCM1	8	17922840	18029944	0.2293	exc	rs79668669	4.1	rs478420	0.223	-10.38	0.465	3194	8	lasso	0.24	5.5e-27	-0.76222	0.44593	0.914687	rs34233042	2.75	rs478420	0.223	-10.38	-0.758	3194	8	lasso	0.24	5.5e-27	1.07614	0.28187	0.851302
	ASAH1	8	18055992	18084998	0.2139	exc	rs3850741	3.69	rs10087428	0.086	7.5	1.286	2924	2924	blup	0.13	3.9e-14	-0.24103	0.80953	0.980281	rs34233042	2.75	rs10087428	0.086	7.5	-1.19	2924	2924	blup	0.13	3.9e-14	-0.611387	0.54094	0.926942
	AC124242.1	8	18084386	18097644	0.2686	exc	rs2720562	-3.2	rs208022	0.107	-4.35	-0.476	657	3	lasso	0.14	2.4e-15	0.17769	0.85897	0.989485	rs17594712	2.52	rs208022	0.107	-4.35	0.326	657	3	lasso	0.14	2.4e-15	-0.411347	0.68082	0.955457
	PSD3	8	18527303	19084730	0.099	exc	rs7825909	2.89	rs3758144	8.52e-05	3.87	-0.776	1105	21	enet	0.023	0.00094	0.71607	0.47395	0.922084	rs7010676	-2.55	rs3758144	8.52e-05	3.87	0.167	1105	21	enet	0.023	0.00094	-1.18159	0.23737	0.822065
	CSGALNACT1	8	19404161	19758029	0.1602	exc	rs7825909	2.89	rs6997538	0.0129	4.88	0.479	3638	3638	blup	0.044	7.9e-06	-1.54255	0.12294	0.813598	rs11204094	3.31	rs6997538	0.0129	4.88	0.946	3638	3638	blup	0.044	7.9e-06	1.52457	0.12737	0.752216
	INTS10	8	19817391	19852083	0.2258	exc	rs35572405	-2.73	rs2410612	0.107	8.2	-0.959	2454	6	lasso	0.17	2e-19	-0.70081	0.48342	0.922084	rs11204094	3.31	rs2410612	0.107	8.2	0.602	2454	6	lasso	0.17	2e-19	0.744548	0.45655	0.911168
	LPL	8	19901717	19967259	0.1357	exc	rs35572405	-2.73	rs12549099	0.0705	5.72	-2.226	658	4	lasso	0.086	4.7e-10	-2.1886	0.02863	0.602078	rs11204094	3.31	rs12549099	0.0705	5.72	0.343	658	4	lasso	0.086	4.7e-10	0.563171	0.57332	0.930513
	AC021613.1	8	20942863	21298168	0.2192	exc	rs34927110	3.19	rs2090845	0.107	-7.15	1.186	670	19	enet	0.11	1e-12	-1.80709	0.07075	0.719584	rs4451302	3.27	rs2090845	0.107	-7.15	-1.018	670	19	enet	0.11	1e-12	1.08542	0.27774	0.848776
	LINC02153	8	20972021	20995119	0.1255	exc	rs34927110	3.19	rs2280488	0.0257	4.91	0.117	2292	2292	blup	0.034	8.8e-05	-1.46504	0.14291	0.818727	rs10110485	-3	rs2280488	0.0257	4.91	0.307	2292	2292	blup	0.034	8.8e-05	0.954209	0.33998	0.872469
	GFRA2	8	21690398	21812357	0.0936	exc	rs73552677	-2.56	rs2631926	0.00402	-3.47	-0.463	496	496	blup	0.0062	0.058	-0.35152	0.7252	0.964931	rs4451302	3.27	rs2631926	0.00402	-3.47	-1.117	496	496	blup	0.0062	0.058	2.17127	0.02991	0.528717
	XPO7	8	21919662	22006585	0.0459	exc	rs7815123	-2.75	rs12549861	0.00709	4.11	-0.234	412	3	lasso	0.013	0.011	-0.53514	0.59255	0.952887	rs4451302	3.27	rs12549861	0.00709	4.11	-1.8896	412	3	lasso	0.013	0.011	-1.75585	0.07911	0.672315
	NPM2	8	22024125	22036897	0.0873	exc	rs7001697	2.61	rs1568569	-0.000394	3.37	1.026	1601	1601	blup	0.0062	0.057	1.4938	0.13523	0.81514	rs4451302	3.27	rs1568569	-0.000394	3.37	-0.378	1601	1601	blup	0.0062	0.057	-1.09245	0.27463	0.847435
	FGF17	8	22042398	22048809	0.0995	exc	rs73552677	-2.56	rs747801	0.0955	6.44	-0.102	356	1	top1	0.095	5e-11	-0.102	0.91876	0.993289	rs4451302	3.27	rs747801	0.0955	6.44	-0.124	356	1	top1	0.095	5e-11	-0.124	0.90132	0.986754
	DMTN	8	22048995	22082527	0.1162	exc	rs73552677	-2.56	rs11782167	0.0627	-5.28	-0.004	377	1	top1	0.063	1.1e-07	0.004	0.99681	0.99982	rs2469765	-3.27	rs11782167	0.0627	-5.28	1.101	377	1	top1	0.063	1.1e-07	-1.101	0.2709	0.843791
	HR	8	22114419	22133384	0.0934	exc	rs7001697	2.61	rs13256921	-0.00207	-3.26	0.5	1531	1531	blup	0.013	0.0097	-0.50952	0.61039	0.95414	rs2449347	-3.54	rs13256921	-0.00207	-3.26	1.525	1531	1531	blup	0.013	0.0097	0.586497	0.55754	0.926942
	LGI3	8	22146830	22157084	0.1782	exc	rs73552677	-2.56	rs56377219	0.117	7.24	0.349	372	8	enet	0.14	5.8e-16	-0.15927	0.87346	0.991934	rs2469765	-3.27	rs56377219	0.117	7.24	1.402	372	8	enet	0.14	5.8e-16	2.06302	0.03911	0.560618
	PPP3CC	8	22440819	22541142	0.0405	exc	rs7830360	2.85	rs56864195	0.0141	-4.66	-0.367	1795	9	enet	0.018	0.003	-0.44099	0.65922	0.958132	rs2449347	-3.54	rs56864195	0.0141	-4.66	-1.604	1795	9	enet	0.018	0.003	0.671285	0.50204	0.919305
	SORBS3	8	22544986	22575788	0.1019	exc	rs11986200	2.78	rs62494313	0.0398	-5.14	0.251	475	1	top1	0.04	2.1e-05	-0.251	0.80181	0.980281	rs2469765	-3.27	rs62494313	0.0398	-5.14	1.635	475	1	top1	0.04	2.1e-05	-1.635	0.10205	0.705366
	PDLIM2	8	22578279	22598025	0.1871	exc	rs7830360	2.85	rs62492658	0.14	-8.05	0.17	1718	1	top1	0.14	1.1e-15	-0.17	0.86501	0.99049	rs2449347	-3.54	rs62492658	0.14	-8.05	1.614	1718	1	top1	0.14	1.1e-15	-1.614	0.10653	0.718914
	CCAR2	8	22604632	22621514	0.1837	exc	rs7830360	2.85	rs11780207	0.147	-8.48	1.591	1735	3	lasso	0.15	3.7e-17	-1.44133	0.14949	0.818727	rs2449347	-3.54	rs11780207	0.147	-8.48	-0.393	1735	3	lasso	0.15	3.7e-17	0.11528	0.90822	0.988663
	BIN3	8	22620418	22669148	0.1486	exc	rs7830360	2.85	rs11780207	0.154	8.82	1.591	1799	2	lasso	0.16	4.1e-18	1.57458	0.11535	0.798518	rs2449347	-3.54	rs11780207	0.154	8.82	-0.393	1799	2	lasso	0.16	4.1e-18	-0.38158	0.70277	0.958614
	PEBP4	8	22713251	23000000	0.1261	exc	rs56160478	3.21	rs11135678	0.00958	-4.45	0.197	646	6	lasso	0.025	0.00058	0.11345	0.90967	0.992932	rs2469765	-3.27	rs11135678	0.00958	-4.45	-0.563	646	6	lasso	0.025	0.00058	0.430849	0.66658	0.950601
	RHOBTB2	8	22987417	23020199	0.0861	exc	rs56160478	3.21	rs2466191	-0.000641	4.47	-0.247	2061	25	enet	0.017	0.0041	-0.21258	0.83165	0.984138	rs2449347	-3.54	rs2466191	-0.000641	4.47	0.443	2061	25	enet	0.017	0.0041	0.47978	0.63138	0.942729
	CHMP7	8	23243637	23262000	0.0759	exc	rs56160478	3.21	rs11135715	0.00695	4.16	-1.207	645	4	lasso	0.027	0.00037	-1.14979	0.25023	0.866673	rs7007235	-2.9	rs11135715	0.00695	4.16	0.421	645	4	lasso	0.027	0.00037	0.669825	0.50297	0.919305
	SLC25A37	8	23528956	23575463	0.133	exc	rs56160478	3.21	rs11787224	0.065	-6.49	-0.768	2409	7	lasso	0.11	6e-13	0.91651	0.3594	0.898676	rs4242387	-2.9	rs11787224	0.065	-6.49	-0.039	2409	7	lasso	0.11	6e-13	-0.201957	0.83995	0.980245
	ADAM28	8	24294069	24359014	0.0639	exc	rs142213648	2.45	rs196805	0.0253	4.62	1.313	1433	1	top1	0.025	0.0006	1.313	0.18918	0.826342	rs6996471	2.48	rs196805	0.0253	4.62	1.079	1433	1	top1	0.025	0.0006	1.079	0.28059	0.850695
	AC120193.1	8	24295814	24912073	0.2166	exc	rs111719087	3.38	rs2874306	0.17	-9.41	1.388	2461	9	lasso	0.21	8.5e-24	-0.8147	0.41524	0.906066	rs7004116	2.69	rs2874306	0.17	-9.41	-0.893	2461	9	lasso	0.21	8.5e-24	1.33459	0.18201	0.794401
	AF106564.1	8	24912165	24914717	0.1742	exc	rs111719087	3.38	rs7004116	0.112	-7.4	1.235	1821	2	lasso	0.12	1.7e-13	-1.29891	0.19398	0.82832	rs7004116	2.69	rs7004116	0.112	-7.4	2.695	1821	2	lasso	0.12	1.7e-13	-2.48135	0.01309	0.411701
	NEFL	8	24950955	24957110	0.1021	exc	rs111719087	3.38	rs62503770	-0.00154	4.16	0.801	296	4	lasso	0.018	0.0035	1.64121	0.10075	0.771871	rs7004116	2.69	rs62503770	-0.00154	4.16	-0.035	296	4	lasso	0.018	0.0035	0.167888	0.86667	0.981898
	DOCK5	8	25184689	25418082	0.0582	exc	rs111719087	3.38	rs73675168	0.022	3.88	1.224	427	2	lasso	0.035	6e-05	0.75429	0.45068	0.91632	rs7004116	2.69	rs73675168	0.022	3.88	2.133	427	2	lasso	0.035	6e-05	2.14324	0.03209	0.537066
	BNIP3L	8	26383054	26505636	0.1195	exc	rs883281	-3.31	rs328110	0.0235	-4.91	-0.345	2859	2859	blup	0.055	7e-07	-0.33309	0.73907	0.965522	rs12542423	3.4	rs328110	0.0235	-4.91	-0.598	2859	2859	blup	0.055	7e-07	0.305039	0.76034	0.968908
	PNMA2	8	26504701	26514092	0.1065	exc	rs883281	-3.31	rs17055516	0.0416	-5.49	-1.371	683	14	enet	0.055	5.8e-07	1.24983	0.21136	0.843513	rs12542423	3.4	rs17055516	0.0416	-5.49	0.007	683	14	enet	0.055	5.8e-07	-0.237693	0.81212	0.97551
	ADRA1A	8	26748150	26867278	0.265	exc	rs2322599	4.46	rs556793	0.0443	5.23	0.364	2739	2739	blup	0.096	4.2e-11	0.02163	0.98274	0.998043	rs73223431	6.4	rs556793	0.0443	5.23	0.77	2739	2739	blup	0.096	4.2e-11	1.36644	0.1718	0.78664
	TRIM35	8	27284886	27311272	0.3273	exc	rs867230	5.92	rs6986075	0.173	9.4	0.182	2460	5	lasso	0.24	7.3e-27	-0.76707	0.44304	0.914262	rs867230	7.29	rs6986075	0.173	9.4	1.458	2460	5	lasso	0.24	7.3e-27	1.30403	0.19222	0.800926
	SCARA3	8	27633868	27676776	0.0668	exc	rs867230	5.92	rs693832	0.0418	-4.51	1.292	2201	1	top1	0.042	1.3e-05	-1.292	0.19636	0.829628	rs867230	7.29	rs693832	0.0418	-4.51	2.509	2201	1	top1	0.042	1.3e-05	-2.509	0.01211	0.398098
	AC013643.2	8	27732915	27758552	0.0811	exc	rs867230	5.92	rs11987886	0.00336	3.68	-2.547	435	2	lasso	0.011	0.016	-2.24546	0.02474	0.590976	rs867230	7.29	rs11987886	0.00336	3.68	-2.278	435	2	lasso	0.011	0.016	-2.60668	0.00914	0.367199
	CCDC25	8	27733316	27772653	0.1412	exc	rs867230	5.92	rs10110224	0.16	-8.33	-0.309	2227	1	top1	0.16	6.5e-18	0.309	0.75732	0.969853	rs867230	7.29	rs10110224	0.16	-8.33	1.396	2227	1	top1	0.16	6.5e-18	-1.396	0.16271	0.783039
	ELP3	8	28089673	28191156	0.102	exc	rs867230	5.92	rs28507502	0.0808	6.14	1.3	2204	1	top1	0.081	1.6e-09	1.3	0.1936	0.82832	rs867230	7.29	rs28507502	0.0808	6.14	0.165	2204	1	top1	0.081	1.6e-09	0.165	0.86894	0.981984
	FBXO16	8	28348287	28490278	0.1566	exc	rs17393091	-3.14	rs2173143	0.00205	-3.82	-1.784	412	412	blup	0.038	2.9e-05	0.6708	0.50235	0.93078	rs7839248	3.38	rs2173143	0.00205	-3.82	0.193	412	412	blup	0.038	2.9e-05	0.508429	0.61115	0.936097
	FZD3	8	28494205	28574267	0.0485	exc	rs62504318	3.12	rs6998321	0.0156	-4.88	-0.534	1428	1	lasso	0.044	7.4e-06	0.155	0.87682	0.991979	rs7839248	3.38	rs6998321	0.0156	-4.88	-0.821	1428	1	lasso	0.044	7.4e-06	2.187	0.02874	0.527028
	EXTL3	8	28600469	28755599	0.0492	exc	rs62504318	3.12	rs1441706	0.0493	4.85	-0.764	1522	1	top1	0.049	2.4e-06	-0.764	0.44487	0.914687	rs7839248	3.38	rs1441706	0.0493	4.85	-0.501	1522	1	top1	0.049	2.4e-06	-0.501	0.61637	0.937718
	HMBOX1	8	28890395	29064764	0.1113	exc	rs62504318	3.12	rs10088428	0.106	-6.86	0.872	384	1	top1	0.11	4e-12	-0.872	0.38321	0.902779	rs7839248	3.38	rs10088428	0.106	-6.86	0.953	384	1	top1	0.11	4e-12	-0.953	0.34059	0.872469
	KIF13B	8	29067278	29263124	0.067	exc	rs62504318	3.12	rs79771152	0.00695	-3.74	0.413	413	2	lasso	0.055	6.8e-07	-0.32207	0.7474	0.967353	rs7839248	3.38	rs79771152	0.00695	-3.74	2.425	413	2	lasso	0.055	6.8e-07	-2.50552	0.01223	0.398098
	LEPROTL1	8	30095408	30177208	0.0671	exc	rs13273277	-2.42	rs16876366	0.0319	-4.77	1.231	326	1	top1	0.032	0.00013	-1.231	0.21832	0.847263	rs10099238	2.62	rs16876366	0.0319	-4.77	0.013	326	1	top1	0.032	0.00013	-0.013	0.98963	0.997591
	DCTN6	8	30156319	30183639	0.0408	exc	rs2340418	-2.48	rs4391385	0.0373	4.16	0.695	1465	1	top1	0.037	3.8e-05	0.695	0.48706	0.92405	rs1973873	3.32	rs4391385	0.0373	4.16	-0.391	1465	1	top1	0.037	3.8e-05	-0.391	0.6958	0.957359
	AC026979.4	8	30192429	30201332	0.143	exc	rs2340418	-2.48	rs7837611	0.143	8.47	1.133	1415	107	enet	0.15	3.9e-17	1.52622	0.12696	0.814736	rs1973873	3.32	rs7837611	0.143	8.47	-0.085	1415	107	enet	0.15	3.9e-17	-0.241973	0.8088	0.975024
	RBPMS	8	30384511	30572256	0.1769	exc	rs11785371	-2.74	rs7017014	0.139	7.89	-0.35	1705	9	lasso	0.15	2.6e-17	-0.7508	0.45277	0.916781	rs1973873	3.32	rs7017014	0.139	7.89	-0.274	1705	9	lasso	0.15	2.6e-17	-0.45222	0.65111	0.946835
	GSR	8	30678066	30727846	0.0703	exc	rs11785371	-2.74	rs1465478	-0.000988	-3.52	-0.983	295	295	blup	0.021	0.0017	0.09428	0.92489	0.993571	rs1973873	3.32	rs1465478	-0.000988	-3.52	0.646	295	295	blup	0.021	0.0017	-1.25179	0.21065	0.800926
	PPP2CB	8	30774457	30814314	0.043	exc	rs11785371	-2.74	rs6468023	0.00406	3.46	-0.413	310	310	blup	0.0058	0.064	-0.22854	0.81923	0.981085	rs1973873	3.32	rs6468023	0.00406	3.46	0.883	310	310	blup	0.0058	0.064	1.18243	0.23703	0.822065
	PURG	8	30995802	31033715	0.112	exc	rs6997892	3.55	rs10087241	0.0744	-5.84	-0.286	322	1	top1	0.074	7e-09	0.286	0.77488	0.976093	rs1973873	3.32	rs10087241	0.0744	-5.84	1.549	322	1	top1	0.074	7e-09	-1.549	0.12138	0.744064
	AC068931.1	8	31827238	31840709	0.2522	exc	rs6997892	3.55	rs776404	0.282	-11	-1.885	1890	7	lasso	0.29	1.8e-33	2.03883	0.04147	0.646743	rs1386441	-2.91	rs776404	0.282	-11	0.666	1890	7	lasso	0.29	1.8e-33	-0.671188	0.5021	0.919305
	FUT10	8	33370824	33473146	0.2205	exc	rs17707643	3.09	rs2676417	0.201	-9.29	0.394	1459	1	top1	0.2	1.8e-22	-0.394	0.69358	0.962391	rs7814439	2.81	rs2676417	0.201	-9.29	-0.388	1459	1	top1	0.2	1.8e-22	0.388	0.69802	0.957628
	TTI2	8	33473386	33513601	0.2707	exc	rs17707643	3.09	rs2732270	0.0504	-6.77	0.814	1487	12	lasso	0.15	5.6e-17	-0.05891	0.95302	0.997248	rs7814439	2.81	rs2732270	0.0504	-6.77	-0.101	1487	12	lasso	0.15	5.6e-17	-0.409801	0.68195	0.955457
	MAK16	8	33485182	33501262	0.041	exc	rs17707643	3.09	rs12155673	0.012	3.43	1.183	1465	1	top1	0.012	0.014	1.183	0.23681	0.85779	rs7814439	2.81	rs12155673	0.012	3.43	-1.317	1465	1	top1	0.012	0.014	-1.317	0.18784	0.799645
	AF279873.3	8	33604856	34039104	0.0858	exc	rs17707643	3.09	rs1465959	0.0772	6.36	-0.844	2425	9	lasso	0.078	2.8e-09	-0.85559	0.39223	0.90316	rs7814439	2.81	rs1465959	0.0772	6.36	1.911	2425	9	lasso	0.078	2.8e-09	1.95832	0.05019	0.605491
	UNC5D	8	35235475	35796550	0.0671	exc	rs79897569	2.74	rs2897290	-0.00188	3.78	-2.166	231	231	blup	0.027	0.00039	0.00279	0.99777	0.99982	rs16883597	-3.27	rs2897290	-0.00188	3.78	-0.209	231	231	blup	0.027	0.00039	1.30168	0.19302	0.800926
	AC105230.1	8	35672195	35707734	0.0482	exc	rs79897569	2.74	rs2198140	0.0127	3.81	-1.518	129	129	blup	0.023	0.00098	-1.19193	0.23329	0.855627	rs10093227	-3.03	rs2198140	0.0127	3.81	-0.204	129	129	blup	0.023	0.00098	0.093003	0.9259	0.991878
	AC124290.1	8	35862123	36191194	0.0861	exc	rs62502864	-3.43	rs2843920	0.0507	-5.33	-0.726	685	1	top1	0.051	1.7e-06	0.726	0.46784	0.921551	rs10093227	-3.03	rs2843920	0.0507	-5.33	-0.849	685	1	top1	0.051	1.7e-06	0.849	0.39588	0.892183
	LINC01605	8	37421341	37554183	0.1552	exc	rs4739462	3.22	rs62488733	0.0263	-3.62	-0.251	271	1	top1	0.026	0.00048	0.251	0.80181	0.980281	rs11777675	-3.02	rs62488733	0.0263	-3.62	0.469	271	1	top1	0.026	0.00048	-0.469	0.63907	0.944667
	PLPBP	8	37762595	37779768	0.0737	exc	rs62503905	2.77	rs7463174	0.0653	5.59	-0.934	200	1	top1	0.065	5.9e-08	-0.934	0.3503	0.893099	rs4739523	2.81	rs7463174	0.0653	5.59	0.372	200	1	top1	0.065	5.9e-08	0.372	0.70989	0.961422
	DDHD2	8	38225218	38275558	0.0761	exc	rs62503905	2.77	rs10113411	0.031	5.49	0.462	1094	22	enet	0.048	3.3e-06	-0.15273	0.87861	0.991979	rs7010546	-3.56	rs10113411	0.031	5.49	-1.095	1094	22	enet	0.048	3.3e-06	-0.666048	0.50538	0.920221
	PLPP5	8	38263130	38269243	0.0525	exc	rs62503905	2.77	rs16887377	0.0442	5.2	0.28	1070	1	top1	0.044	7.7e-06	0.28	0.77948	0.977564	rs7010546	-3.56	rs16887377	0.0442	5.2	-0.334	1070	1	top1	0.044	7.7e-06	-0.334	0.73838	0.966311
	LETM2	8	38386207	38409527	0.0413	exc	rs62503905	2.77	rs2932005	0.0124	4.09	0.774	285	1	top1	0.012	0.013	0.774	0.43893	0.913368	rs79295570	2.68	rs2932005	0.0124	4.09	-0.528	285	1	top1	0.012	0.013	-0.528	0.5975	0.932814
	FGFR1	8	38400215	38468834	0.1543	exc	rs11787422	-3.51	rs12544187	0.0498	4.84	0.336	341	1	top1	0.05	2.1e-06	0.336	0.73687	0.965484	rs62504407	-3.57	rs12544187	0.0498	4.84	-0.567	341	1	top1	0.05	2.1e-06	-0.567	0.57071	0.929668
	AC069120.1	8	38543276	38560877	0.1722	exc	rs11787422	-3.51	rs2278948	0.0159	-5.24	0.325	347	4	lasso	0.05	2e-06	-1.2307	0.21843	0.847263	rs62504407	-3.57	rs2278948	0.0159	-5.24	0.162	347	4	lasso	0.05	2e-06	-1.51075	0.13085	0.752261
	PLEKHA2	8	38901235	38973912	0.2036	exc	rs11787422	-3.51	rs7835508	0.078	-6.89	1.57	1522	9	lasso	0.11	7.3e-13	-2.18693	0.02875	0.602078	rs62504407	-3.57	rs7835508	0.078	-6.89	-1.433	1522	9	lasso	0.11	7.3e-13	1.14678	0.25147	0.835177
	ADAM9	8	38996869	39105261	0.0356	exc	rs11787422	-3.51	rs7835508	0.0386	-4.2	1.57	1560	1	top1	0.039	2.8e-05	-1.57	0.11642	0.80145	rs62504407	-3.57	rs7835508	0.0386	-4.2	-1.433	1560	1	top1	0.039	2.8e-05	1.433	0.15186	0.770011
	ADAM32	8	39106990	39284917	0.1788	exc	rs11787422	-3.51	rs6474526	0.112	7.1	0.565	1579	9	lasso	0.11	9.3e-13	-1.65493	0.09794	0.768246	rs62504407	-3.57	rs6474526	0.112	7.1	1.421	1579	9	lasso	0.11	9.3e-13	0.739619	0.45953	0.912327
	ZMAT4	8	40530590	40897833	0.0848	exc	rs56244285	3.39	rs117594571	-0.00216	-3.42	-0.139	650	650	blup	0.0032	0.13	0.61679	0.53737	0.938243	rs16890282	-3.26	rs117594571	-0.00216	-3.42	0.665	650	650	blup	0.0032	0.13	0.463941	0.64269	0.944667
	AC009630.1	8	41509593	41578421	0.1279	exc	rs76396889	-2.77	rs36094256	0.0334	4.93	-2.441	395	395	blup	0.064	7.9e-08	-1.02773	0.30408	0.882318	rs16890282	-3.26	rs36094256	0.0334	4.93	-1.632	395	395	blup	0.064	7.9e-08	-0.557086	0.57747	0.931556
	ANK1	8	41653220	41896762	0.091	exc	rs7841392	-3.05	rs9987404	0.0309	-4.5	-0.01	1904	1	top1	0.031	0.00016	0.01	0.99202	0.999595	rs973441	-3.16	rs9987404	0.0309	-4.5	-0.344	1904	1	top1	0.031	0.00016	0.344	0.73085	0.964938
	AP3M2	8	42152946	42171673	0.0523	exc	rs62508040	2.32	rs118062058	0.0279	4.68	-0.665	238	2	lasso	0.035	5.9e-05	-0.74284	0.45758	0.920228	rs10107967	-2.72	rs118062058	0.0279	4.68	1.302	238	2	lasso	0.035	5.9e-05	1.57506	0.11524	0.732429
	POLB	8	42338454	42371808	0.0449	exc	rs7460996	-2.54	rs7462320	0.0225	-4.47	-1.122	983	1	top1	0.022	0.0012	1.12243	0.26168	0.870829	rs6474399	-2.88	rs7462320	0.0225	-4.47	0.3542	983	1	top1	0.022	0.0012	-0.35425	0.72315	0.962448
	SLC20A2	8	42416475	42541926	0.0537	exc	rs7460996	-2.54	rs2974337	0.00511	-3.53	1.236	968	968	blup	0.013	0.0096	-0.9725	0.3308	0.883769	rs6474399	-2.88	rs2974337	0.00511	-3.53	2.131	968	968	blup	0.013	0.0096	-2.26523	0.0235	0.492365
	SMIM19	8	42541155	42555193	0.0329	exc	rs7460996	-2.54	rs34416676	0.00836	-3.91	-0.478	857	857	blup	0.011	0.019	-1.05044	0.29352	0.877626	rs6474399	-2.88	rs34416676	0.00836	-3.91	1.294	857	857	blup	0.011	0.019	-1.38746	0.1653	0.783039
	RNF170	8	42849637	42897290	0.0766	exc	rs2073663	2.39	rs7825128	0.0286	4.77	1.205	806	4	lasso	0.041	1.5e-05	1.28537	0.19866	0.831868	rs6474399	-2.88	rs7825128	0.0286	4.77	0.154	806	4	lasso	0.041	1.5e-05	0.528565	0.59711	0.932541
	POMK	8	43093506	43123434	0.0241	exc	rs2974304	2.05	rs77786122	-0.00192	-2.82	0.623	717	717	blup	0.0049	0.08	1.02882	0.30356	0.882318	rs10110377	-2.71	rs77786122	-0.00192	-2.82	0.056	717	717	blup	0.0049	0.08	-0.78707	0.43124	0.903827
	HGSNAT	8	43140464	43202855	0.101	exc	rs143360261	1.47	rs78315362	0.0693	4.97	-0.432	145	1	top1	0.069	2.3e-08	-0.432	0.66574	0.9596	rs13270610	2.62	rs78315362	0.0693	4.97	0.118	145	1	top1	0.069	2.3e-08	0.118	0.90607	0.988212
	AC120036.4	8	47190772	47193262	0.0158	exc	rs867896	-1.7	rs4388466	0.00171	3	0.09	636	636	blup	0.0044	0.09	-0.58599	0.55788	0.94506	rs1909446	2.68	rs4388466	0.00171	3	1.565	636	636	blup	0.0044	0.09	1.70586	0.08803	0.679604
	SPIDR	8	47260878	47736306	0.0464	exc	rs867896	-1.7	rs10099236	0.0296	4.65	-0.845	964	964	blup	0.03	0.00018	-0.68868	0.49102	0.927304	rs1909446	2.68	rs10099236	0.0296	4.65	1.649	964	964	blup	0.03	0.00018	1.79202	0.07313	0.661128
	CEBPD	8	47736913	47738164	0.0612	exc	rs10435639	-1.69	rs4873789	-0.000958	3.34	-1.172	562	9	enet	0.021	0.0017	-0.56245	0.57381	0.947682	rs4873772	2.31	rs4873789	-0.000958	3.34	0.812	562	9	enet	0.021	0.0017	0.134827	0.89275	0.986291
	MCM4	8	47960185	47978160	0.1462	exc	rs3938078	-2.46	rs62539106	0.0864	-5.47	0.73	142	12	enet	0.1	1.2e-11	-1.14965	0.25029	0.866673	rs4873772	2.31	rs62539106	0.0864	-5.47	-0.642	142	12	enet	0.1	1.2e-11	0.048016	0.9617	0.995632
	SNTG1	8	49909789	50796692	0.0683	exc	rs79082858	-3.04	rs3812426	0.0047	3.63	-1.042	370	370	blup	0.028	0.00033	-0.44922	0.65327	0.957605	rs77942728	2.59	rs3812426	0.0047	3.63	-0.422	370	370	blup	0.028	0.00033	0.504478	0.61393	0.936493
	PXDNL	8	51319577	51809445	0.0709	exc	rs6995906	-2.63	rs35893523	-0.00121	3.88	0.989	366	6	lasso	0.033	0.0001	0.94198	0.3462	0.890815	rs268928	3.32	rs35893523	-0.00121	3.88	0.277	366	6	lasso	0.033	0.0001	0.502049	0.61563	0.937556
	PCMTD1	8	51817575	51899186	0.1072	exc	rs6995906	-2.63	rs1589079	0.0711	-6.2	-1.31	279	21	enet	0.085	5.5e-10	0.95519	0.33948	0.889505	rs268928	3.32	rs1589079	0.0711	-6.2	-1.795	279	21	enet	0.085	5.5e-10	1.29533	0.19521	0.800926
	AC064807.1	8	51899268	51949874	0.0417	exc	rs284800	-3.46	rs6987346	0.0222	-4.4	1.039	1800	1	top1	0.022	0.0012	-1.039	0.2988	0.880355	rs268928	3.32	rs6987346	0.0222	-4.4	-0.439	1800	1	top1	0.022	0.0012	0.439	0.66066	0.948786
	RB1CC1	8	52622458	52745843	0.0552	exc	rs1365880	3.44	rs60400012	0.005	3.65	-1.332	302	1	top1	0.005	0.078	-1.332	0.18286	0.825792	rs12677828	3.43	rs60400012	0.005	3.65	-1.249	302	1	top1	0.005	0.078	-1.249	0.21167	0.800926
	OPRK1	8	53225716	53251697	0.055	exc	rs72637421	-2.29	rs73588973	-0.00032	-3.2	-0.219	2274	2274	blup	0.012	0.013	-0.77038	0.44108	0.913897	rs11987294	2.8	rs73588973	-0.00032	-3.2	-1.953	2274	2274	blup	0.012	0.013	1.69189	0.09067	0.681894
	ATP6V1H	8	53715543	53843558	0.0492	exc	rs16922709	2.12	rs7016502	-0.00229	-3.71	0.477	1748	1748	blup	0.011	0.019	-0.58467	0.55877	0.94506	rs60251317	-2.85	rs7016502	-0.00229	-3.71	-0.868	1748	1748	blup	0.011	0.019	0.016567	0.98678	0.997591
	MRPL15	8	54135241	54148514	0.0356	exc	rs13258851	2.55	rs12679103	0.0346	4.45	0.486	1359	1	top1	0.035	7e-05	0.486	0.62697	0.954155	rs60251317	-2.85	rs12679103	0.0346	4.45	-1.881	1359	1	top1	0.035	7e-05	-1.881	0.05997	0.636054
	TGS1	8	55773446	55826445	0.243	exc	rs182619033	-2.67	rs7010835	0.202	9.66	0.118	1805	71	enet	0.2	6.4e-23	0.10449	0.91678	0.993129	rs6474050	-3.58	rs7010835	0.202	9.66	1.778	1805	71	enet	0.2	6.4e-23	1.90975	0.05617	0.627386
	RPS20	8	56067295	56074581	0.0811	exc	rs2610038	-3.53	rs111841340	0.035	4.14	-0.347	281	1	top1	0.035	6.5e-05	-0.347	0.72859	0.965249	rs6474050	-3.58	rs111841340	0.035	4.14	2.366	281	1	top1	0.035	6.5e-05	2.366	0.01798	0.446989
	PLAG1	8	56160909	56211324	0.1503	exc	rs2610038	-3.53	rs73682451	0.0219	-4.98	0.522	303	5	lasso	0.068	3.4e-08	-1.12798	0.25933	0.870829	rs6474050	-3.58	rs73682451	0.0219	-4.98	0.138	303	5	lasso	0.068	3.4e-08	-0.011451	0.99086	0.997681
	CHCHD7	8	56211686	56218809	0.075	exc	rs2610038	-3.53	rs2175487	-0.000885	-3.18	-0.274	286	286	blup	0.014	0.008	0.31945	0.74938	0.967936	rs6474050	-3.58	rs2175487	-0.000885	-3.18	-0.775	286	286	blup	0.014	0.008	-0.186907	0.85173	0.980355
	SDR16C5	8	56300010	56320776	0.1461	exc	rs2610038	-3.53	rs7832756	0.0679	-6.44	-0.357	1772	4	lasso	0.1	1.3e-11	-0.1087	0.91344	0.993027	rs6474050	-3.58	rs7832756	0.0679	-6.44	1.808	1772	4	lasso	0.1	1.3e-11	-0.663808	0.50681	0.921997
	IMPAD1	8	56957931	56993867	0.0287	exc	rs2610038	-3.53	rs4738555	0.000659	3.77	-0.455	366	366	blup	0.0016	0.19	-1.8112	0.07011	0.719584	rs10096961	2.76	rs4738555	0.000659	3.77	0.264	366	366	blup	0.0016	0.19	-0.206553	0.83636	0.979247
	FAM110B	8	57994509	58204279	0.057	exc	rs11779648	-3.62	rs4737494	0.0111	3.66	-0.632	2173	17	enet	0.02	0.0021	-0.81192	0.41684	0.906077	rs74668531	-2.84	rs4737494	0.0111	3.66	-1.204	2173	17	enet	0.02	0.0021	-0.893716	0.37147	0.883338
	UBXN2B	8	58411359	58451501	0.0835	exc	rs11779648	-3.62	rs66804785	0.0344	4.9	-0.506	1925	1	top1	0.034	7.3e-05	-0.506	0.61286	0.95414	rs11782179	-2.74	rs66804785	0.0344	4.9	0.886	1925	1	top1	0.034	7.3e-05	0.886	0.37562	0.886324
	SDCBP	8	58552924	58582859	0.0546	exc	rs11779648	-3.62	rs183690593	0.0233	-4.25	1.862	428	3	lasso	0.029	0.00023	-1.66274	0.09636	0.768246	rs11782179	-2.74	rs183690593	0.0233	-4.25	-1.087	428	3	lasso	0.029	0.00023	0.633762	0.52624	0.924571
	NSMAF	8	58583508	58659853	0.1129	exc	rs11779648	-3.62	rs17232203	-0.000472	-4.09	1.188	2041	2041	blup	0.029	0.00023	-0.35834	0.72009	0.963778	rs11782179	-2.74	rs17232203	-0.000472	-4.09	1.255	2041	2041	blup	0.029	0.00023	0.746033	0.45565	0.911168
	CA8	8	60185412	60281400	0.3876	exc	rs59286177	-2.91	rs72665119	0.196	-9.55	-0.568	1848	6	lasso	0.21	9.8e-24	0.56925	0.56919	0.946981	rs7013855	-3.67	rs72665119	0.196	-9.55	0.787	1848	6	lasso	0.21	9.8e-24	-1.17789	0.23884	0.822323
	LINC01301	8	60289928	60516795	0.0706	exc	rs59286177	-2.91	rs6995515	0.0352	-4.3	-0.36	2061	54	enet	0.046	5e-06	0.19833	0.84279	0.987066	rs7013855	-3.67	rs6995515	0.0352	-4.3	-0.492	2061	54	enet	0.046	5e-06	0.754997	0.45025	0.910297
	CHD7	8	60678740	60868028	0.0398	exc	rs17773313	2.55	rs670644	0.0284	-4.55	-0.62	1974	1	top1	0.028	0.00029	0.62	0.53526	0.937541	rs7013855	-3.67	rs670644	0.0284	-4.55	-0.084	1974	1	top1	0.028	0.00029	0.084	0.93306	0.992679
	CLVS1	8	61057158	61501645	0.0556	exc	rs7008487	-2.83	rs9298047	0.0143	4.5	-1.197	475	1	top1	0.014	0.008	-1.197	0.23131	0.85378	rs2931289	-2.72	rs9298047	0.0143	4.5	-1.064	475	1	top1	0.014	0.008	-1.064	0.28733	0.85236
	ASPH	8	61500556	61714640	0.1338	exc	rs891743	-3.15	rs1032492	0.0621	-5.94	0.023	2306	5	lasso	0.079	2.3e-09	0.12834	0.89788	0.99263	rs2931289	-2.72	rs1032492	0.0621	-5.94	-1.487	2306	5	lasso	0.079	2.3e-09	1.58273	0.11348	0.729768
	NKAIN3	8	62248591	62999652	0.0948	exc	rs61331345	3.27	rs16918940	0.00361	-4.44	0.517	3560	50	enet	0.024	0.0009	-0.95054	0.34184	0.889505	rs4237065	2.37	rs16918940	0.00361	-4.44	0.958	3560	50	enet	0.024	0.0009	-0.982564	0.32582	0.872439
	GGH	8	63015079	63038806	0.1025	exc	rs61331345	3.27	rs9792158	0.0475	-4.8	0.545	2028	1	top1	0.048	3.6e-06	-0.545	0.58575	0.951446	rs4237065	2.37	rs9792158	0.0475	-4.8	0.904	2028	1	top1	0.048	3.6e-06	-0.904	0.366	0.880878
	YTHDF3	8	63168553	63212786	0.0393	exc	rs57808486	3	rs78642390	0.0375	4.48	-0.297	311	1	top1	0.038	3.6e-05	-0.297	0.76647	0.972267	rs4237065	2.37	rs78642390	0.0375	4.48	0.175	311	1	top1	0.038	3.6e-05	0.175	0.86108	0.981094
	AC018953.2	8	63651457	63693249	0.0485	exc	rs61331345	3.27	rs80023232	-0.00125	3.62	-0.337	1161	22	enet	0.025	0.00069	0.17849	0.85834	0.989485	rs1897311	2.28	rs80023232	-0.00125	3.62	0.228	1161	22	enet	0.025	0.00069	0.660152	0.50916	0.921997
	AC069133.1	8	63703077	63751677	0.0474	exc	rs57808486	3	rs10091619	0.00961	3.98	-1.714	194	2	enet	0.012	0.012	-0.6433	0.52003	0.931947	rs7817045	1.94	rs10091619	0.00961	3.98	-1.234	194	2	enet	0.012	0.012	-0.883417	0.37701	0.886394
	LINC01289	8	63769428	63813937	0.0346	exc	rs61331345	3.27	rs13262233	-0.000111	3.5	-1.274	1165	1165	blup	0.0061	0.06	-1.45324	0.14616	0.818727	rs1897311	2.28	rs13262233	-0.000111	3.5	-1.259	1165	1165	blup	0.0061	0.06	-1.06735	0.28581	0.851964
	BHLHE22	8	64580365	64583627	0.0892	exc	rs57604792	-2.87	rs10105344	0.0374	4.33	0.421	1249	1	top1	0.037	3.7e-05	0.421	0.67376	0.961457	rs35592909	2.64	rs10105344	0.0374	4.33	-1.319	1249	1	top1	0.037	3.7e-05	-1.319	0.18717	0.798973
	CYP7B1	8	64587763	64798737	0.361	exc	rs6988920	-2.74	rs12548518	0.283	-9.4	0.581	268	26	enet	0.3	2.9e-34	0.55677	0.57768	0.94975	rs73689578	-2.41	rs12548518	0.283	-9.4	0.564	268	26	enet	0.3	2.9e-34	0.598352	0.54961	0.926942
	ARMC1	8	65602458	65634217	0.0756	exc	rs6988920	-2.74	rs201579592	0.0322	5.16	-0.872	1771	1771	blup	0.039	2.5e-05	-1.06915	0.285	0.87522	rs4562361	2.34	rs201579592	0.0322	5.16	-0.535	1771	1771	blup	0.039	2.5e-05	-0.078815	0.93718	0.993062
	MTFR1	8	65644734	65771261	0.0566	exc	rs6988920	-2.74	rs78443566	0.0733	-6.01	-0.505	1846	1	top1	0.073	9.2e-09	0.505	0.61356	0.95414	rs4562361	2.34	rs78443566	0.0733	-6.01	1.138	1846	1	top1	0.073	9.2e-09	-1.138	0.25512	0.837087
	PDE7A	8	65717510	65842322	0.0521	exc	rs62511881	2.52	rs2063685	0.000529	3.9	0.418	322	12	enet	0.027	0.00045	0.11432	0.90898	0.992932	rs4633100	2.22	rs2063685	0.000529	3.9	0.505	322	12	enet	0.027	0.00045	-1.10552	0.26893	0.843791
	ADHFE1	8	66432492	66468907	0.2095	exc	rs34144955	2.73	rs2555563	0.163	8.69	-0.609	1116	10	lasso	0.17	6.1e-19	-0.39151	0.69542	0.962687	rs12547055	2.51	rs2555563	0.163	8.69	0.625	1116	10	lasso	0.17	6.1e-19	0.532335	0.59449	0.932267
	MCMDC2	8	66870749	66922048	0.0365	exc	rs11784121	-2.34	rs140980254	0.0256	-4.34	0.933	563	2	lasso	0.038	3.1e-05	-0.93323	0.3507	0.893099	rs12547055	2.51	rs140980254	0.0256	-4.34	-0.0675	563	2	lasso	0.038	3.1e-05	0.067496	0.94619	0.993623
	PPP1R42	8	66964099	67056604	0.0442	exc	rs2134598	3.16	rs2454667	-0.000864	3.15	-1.282	137	137	blup	0.006	0.06	-1.06258	0.28797	0.87522	rs12547055	2.51	rs2454667	-0.000864	3.15	0.059	137	137	blup	0.006	0.06	0.143583	0.88583	0.985467
	COPS5	8	67043079	67083783	0.0499	exc	rs2134598	3.16	rs6994763	-0.00152	3.38	0.331	115	4	lasso	0.005	0.079	1.10993	0.26703	0.870829	rs4997226	-2.43	rs6994763	-0.00152	3.38	0.732	115	4	lasso	0.005	0.079	0.338555	0.73494	0.965421
	CSPP1	8	67062426	67196263	0.0383	exc	rs2134598	3.16	rs10504398	0.00457	3.64	0.611	141	1	top1	0.0046	0.087	0.611	0.5412	0.938873	rs4997226	-2.35	rs10504398	0.00457	3.64	-0.738	141	1	top1	0.0046	0.087	-0.738	0.46051	0.912327
	C8orf34	8	68330955	68819023	0.1115	exc	rs13275280	-3.11	rs814464	0.0667	-6.02	-0.76	604	4	enet	0.083	8.8e-10	1.19329	0.23276	0.855627	rs2380467	-3.52	rs814464	0.0667	-6.02	1.426	604	4	enet	0.083	8.8e-10	-1.71073	0.08713	0.677147
	SLCO5A1	8	69667046	69834978	0.3879	exc	rs75576362	3.51	rs2890474	0.368	-12.72	0.63	1934	48	enet	0.44	4.2e-55	0.565	0.57208	0.94717	rs7825216	-3.47	rs2890474	0.368	-12.72	0.02	1934	48	enet	0.44	4.2e-55	-0.018086	0.98557	0.997591
	NCOA2	8	70109782	70403808	0.0342	exc	rs75576362	3.51	rs268642	-0.000536	-3.38	-0.18	2138	2138	blup	0.0058	0.064	0.80124	0.42299	0.909996	rs7825216	-3.47	rs268642	-0.000536	-3.38	-1.5	2138	2138	blup	0.0058	0.064	0.983556	0.32533	0.872439
	LACTB2	8	70635318	70669185	0.048	exc	rs10504495	2.02	rs268561	0.0357	-4.84	-0.412	1702	1	top1	0.036	5.5e-05	0.412	0.68034	0.962391	rs921956	2.5	rs268561	0.0357	-4.84	-1.801	1702	1	top1	0.036	5.5e-05	1.801	0.0717	0.661128
	XKR9	8	70669339	70790371	0.4668	exc	rs730695	-2.61	rs6991329	0.611	16.83	0.003	1863	45	enet	0.68	8e-107	-0.02779	0.97783	0.997752	rs921956	2.5	rs6991329	0.611	16.83	0.503	1863	45	enet	0.68	8e-107	0.674356	0.50009	0.918649
	AC022858.1	8	71155454	71204223	0.4652	exc	rs12016026	-3.25	rs13252584	0.619	16.72	0.003	2065	92	enet	0.67	6e-103	0.01726	0.98623	0.998776	rs10112467	-2.54	rs13252584	0.619	16.72	0.476	2065	92	enet	0.67	6e-103	0.16731	0.86713	0.981917
	MSC-AS1	8	71828167	72118393	0.1115	exc	rs12016026	-3.25	rs3919904	0.0328	-5.15	1.202	2815	5	lasso	0.058	3.6e-07	-0.70498	0.48082	0.922084	rs62520506	-3.22	rs3919904	0.0328	-5.15	1.222	2815	5	lasso	0.058	3.6e-07	-0.048402	0.9614	0.995632
	KCNB2	8	72537225	72938349	0.0661	exc	rs1122617	3.19	rs140452271	-0.00186	3.67	0.795	606	606	blup	0.0014	0.21	0.14767	0.88261	0.991979	rs56264725	3.52	rs140452271	-0.00186	3.67	-0.733	606	606	blup	0.0014	0.21	1.12361	0.26118	0.842171
	AC022893.2	8	72947150	72950445	0.0422	exc	rs1122617	3.19	rs17789690	0.0402	-4.42	2.421	1869	1	top1	0.04	1.9e-05	-2.421	0.01548	0.530309	rs56264725	3.52	rs17789690	0.0402	-4.42	0.97	1869	1	top1	0.04	1.9e-05	-0.97	0.33205	0.872439
	TERF1	8	73008864	73048123	0.0563	exc	rs1122617	3.19	rs2002011	-0.00177	3.54	0.137	1918	1918	blup	0.02	0.0019	-0.37713	0.70608	0.962729	rs56264725	3.52	rs2002011	-0.00177	3.54	0.079	1918	1918	blup	0.02	0.0019	0.163415	0.87019	0.982444
	RPL7	8	73290242	73295789	0.0662	exc	rs1122617	3.19	rs34048602	0.00249	-3.78	-0.281	407	407	blup	0.012	0.013	0.21211	0.83202	0.98428	rs61314477	2.85	rs34048602	0.00249	-3.78	-0.289	407	407	blup	0.012	0.013	1.55287	0.12046	0.743837
	STAU2	8	73420369	73747708	0.0805	exc	rs1122617	3.19	rs6996224	0.0133	4.6	0.702	2353	22	enet	0.039	2.8e-05	0.95793	0.3381	0.887078	rs73686985	3.11	rs6996224	0.0133	4.6	1.43	2353	22	enet	0.039	2.8e-05	1.23396	0.21722	0.80515
	AC027018.1	8	73670441	73732897	0.1464	exc	rs1122617	3.19	rs28491384	0.179	8.76	-0.211	1863	3	lasso	0.18	3.5e-20	-0.03197	0.9745	0.997752	rs73686985	3.11	rs28491384	0.179	8.76	2.071	1863	3	lasso	0.18	3.5e-20	2.01366	0.04405	0.582641
	UBE2W	8	73780097	73878910	0.0373	exc	rs1122617	3.19	rs34485744	0.0165	3.7	-0.137	1873	1	top1	0.017	0.0046	-0.137	0.89103	0.991979	rs73686985	3.11	rs34485744	0.0165	3.7	0.071	1873	1	top1	0.017	0.0046	0.071	0.9434	0.993567
	ELOC	8	73939169	73972287	0.0537	exc	rs75005457	-2.7	rs57669008	0.0227	4.32	-0.702	320	2	lasso	0.026	0.00048	-0.33398	0.73839	0.965522	rs61314477	2.85	rs57669008	0.0227	4.32	0.153	320	2	lasso	0.026	0.00048	-0.660487	0.50894	0.921997
	JPH1	8	74234700	74321540	0.2421	exc	rs75005457	-2.7	rs6997183	0.117	7.26	0.441	311	1	top1	0.12	2.7e-13	0.441	0.65921	0.958132	rs2977045	-2.84	rs6997183	0.117	7.26	-1.41	311	1	top1	0.12	2.7e-13	-1.41	0.15854	0.777814
	GDAP1	8	74321130	74488872	0.1744	exc	rs77715028	-2.83	rs6472842	0.105	-6.84	-0.354	1789	4	lasso	0.16	7.9e-18	0.08655	0.93103	0.994551	rs2977045	-2.84	rs6472842	0.105	-6.84	0.165	1789	4	lasso	0.16	7.9e-18	0.000198	0.99984	0.999955
	MIR2052HG	8	74599775	74823313	0.2265	exc	rs76139694	-2.87	rs10088057	0.163	-8.38	0.426	2019	29	enet	0.17	1.7e-19	-0.58042	0.56163	0.94534	rs2977045	-2.84	rs10088057	0.163	-8.38	-0.311	2019	29	enet	0.17	1.7e-19	0.143139	0.88618	0.985604
	PI15	8	74824534	74855029	0.2329	exc	rs76139694	-2.87	rs10088057	0.162	-8.38	0.426	1570	33	enet	0.19	2.4e-21	-0.86608	0.38644	0.902779	rs4642621	2.63	rs10088057	0.162	-8.38	-0.311	1570	33	enet	0.19	2.4e-21	0.170805	0.86438	0.981898
	CRISPLD1	8	74984505	75034558	0.1038	exc	rs2954699	3	rs7827735	0.0233	-5.02	-0.192	1764	1764	blup	0.032	0.00013	-0.96722	0.33343	0.884695	rs4642621	2.63	rs7827735	0.0233	-5.02	-1.204	1764	1764	blup	0.032	0.00013	0.34537	0.72982	0.964938
	PKIA-AS1	8	78268637	78558503	0.0736	exc	rs79387899	-2.2	rs78574099	0.00354	-3.98	0.211	2411	1	lasso	0.02	0.0021	-0.211	0.83289	0.984367	rs6999801	3.73	rs78574099	0.00354	-3.98	-0.542	2411	1	lasso	0.02	0.0021	0.542	0.58782	0.932267
	ZC2HC1A	8	78666089	78719765	0.1132	exc	rs1553732	1.98	rs13265305	0.0878	6.49	-0.753	1763	1	top1	0.088	3.1e-10	-0.753	0.45145	0.916638	rs6999801	3.73	rs13265305	0.0878	6.49	-0.821	1763	1	top1	0.088	3.1e-10	-0.821	0.41165	0.897686
	IL7	8	78675743	78805523	0.1206	exc	rs1553732	1.98	rs2717544	0.109	7.12	-0.663	288	2	lasso	0.12	2.5e-13	-0.04631	0.96307	0.997248	rs7839703	3.32	rs2717544	0.109	7.12	-0.783	288	2	lasso	0.12	2.5e-13	-0.295566	0.76756	0.969538
	STMN2	8	79610814	79666175	0.0388	exc	rs12681798	2.45	rs78172580	0.00515	3.97	0.464	1510	1	top1	0.0052	0.075	0.464	0.64265	0.955573	rs11783995	4.82	rs78172580	0.00515	3.97	-1.077	1510	1	top1	0.0052	0.075	-1.077	0.28148	0.850705
	TPD52	8	80034745	80231232	0.0776	exc	rs79237313	3.56	rs2461036	-0.00175	-3.2	0.266	1752	1752	blup	0.021	0.0016	-1.91439	0.05557	0.688592	rs11783995	4.82	rs2461036	-0.00175	-3.2	-0.729	1752	1752	blup	0.021	0.0016	1.00821	0.31335	0.864965
	PAG1	8	80967810	81112068	0.0941	exc	rs79237313	3.56	rs9694375	0.0266	-4.85	0.467	1591	1	top1	0.027	0.00044	-0.467	0.6405	0.955573	rs12547769	3.26	rs9694375	0.0266	-4.85	-0.019	1591	1	top1	0.027	0.00044	0.019	0.98484	0.997591
	FABP5	8	81280536	81284777	0.0734	exc	rs2252723	-2.53	rs112273603	-0.0023	-3.22	1.374	286	286	blup	0.0058	0.064	-1.59911	0.1098	0.789722	rs3995247	-3.02	rs112273603	-0.0023	-3.22	-0.927	286	286	blup	0.0058	0.064	-0.580404	0.56164	0.926942
	ZFAND1	8	81701334	81732903	0.3062	exc	rs9987214	2.69	rs2556591	0.0922	6.82	-0.623	322	7	lasso	0.13	5.9e-15	-1.1787	0.23852	0.85779	rs3995247	-3.02	rs2556591	0.0922	6.82	-0.4731	322	7	lasso	0.13	5.9e-15	-0.489386	0.62457	0.94126
	SNX16	8	81799581	81842866	0.2077	exc	rs9987214	2.69	rs62514299	0.128	-8.14	-1.224	1782	12	lasso	0.2	1.8e-22	1.33	0.18352	0.825792	rs3995247	-3.02	rs62514299	0.128	-8.14	-1.404	1782	12	lasso	0.2	1.8e-22	1.20995	0.2263	0.810557
	AC060765.2	8	82033533	82961926	0.2863	exc	rs9987214	2.69	rs12542019	0.0922	7.57	-1.406	580	7	lasso	0.22	2.1e-24	-1.60198	0.10916	0.788008	rs112097325	2.87	rs12542019	0.0922	7.57	0.58	580	7	lasso	0.22	2.1e-24	1.52455	0.12737	0.752216
	AC060765.1	8	82514568	82677153	0.1606	exc	rs992136	-3.01	rs4463418	0.0572	5.18	0.247	2277	2277	blup	0.058	2.9e-07	0.46404	0.64262	0.955573	rs112097325	2.87	rs4463418	0.0572	5.18	1.642	2277	2277	blup	0.058	2.9e-07	1.71169	0.08695	0.677147
	RALYL	8	84182787	84921844	0.0608	exc	rs13266556	-3.2	rs317952	-0.0023	-3.62	1.679	349	349	blup	0.012	0.015	-1.4732	0.1407	0.818727	rs10808857	-2.99	rs317952	-0.0023	-3.62	0.959	349	349	blup	0.012	0.015	-0.66999	0.50286	0.919305
	LRRCC1	8	85107215	85146080	0.0241	exc	rs13266556	-3.2	rs7001359	0.00687	3.59	0.313	1097	13	enet	0.01	0.022	-0.25237	0.80075	0.980281	rs17797872	2.4	rs7001359	0.00687	3.59	1.61	1097	13	enet	0.01	0.022	1.73859	0.08211	0.673271
	E2F5	8	85177154	85217158	0.0303	exc	rs13266556	-3.2	rs57271883	0.000386	2.87	0.585	115	115	blup	0.0048	0.082	0.9465	0.34389	0.889505	rs77462239	-2.16	rs57271883	0.000386	2.87	-1.18	115	115	blup	0.0048	0.082	-0.719597	0.47177	0.915703
	RBIS	8	85214048	85220421	0.0255	exc	rs13266556	-3.2	rs3808538	0.0385	4.19	1.356	1028	1	top1	0.038	2.9e-05	1.356	0.1751	0.823424	rs17797872	2.4	rs3808538	0.0385	4.19	0.802	1028	1	top1	0.038	2.9e-05	0.802	0.42255	0.902613
	CA13	8	85220587	85284073	0.1109	exc	rs13266556	-3.2	rs57271883	0.0344	-4.28	0.585	1022	1	top1	0.034	7.3e-05	-0.585	0.55855	0.94506	rs17797872	2.4	rs57271883	0.0344	-4.28	-1.18	1022	1	top1	0.034	7.3e-05	1.18	0.238	0.822065
	CA1	8	85327608	85379014	0.0667	exc	rs72684827	-3.67	rs35285802	0.0584	6.57	0.606	906	906	blup	0.088	3.1e-10	1.19805	0.2309	0.852993	rs62512066	2.67	rs35285802	0.0584	6.57	1.391	906	906	blup	0.088	3.1e-10	1.38174	0.16705	0.783039
	CA3	8	85373436	85449040	0.2028	exc	rs72684827	-3.67	rs2403088	0.131	8.03	0.503	880	880	blup	0.14	1.1e-15	-0.81419	0.41554	0.906066	rs62512066	2.67	rs2403088	0.131	8.03	1.52	880	880	blup	0.14	1.1e-15	1.70038	0.08906	0.680928
	WWP1	8	86342547	86478420	0.0749	exc	rs72684827	-3.67	rs4961195	0.0455	5.26	-1.902	2065	1	top1	0.045	5.8e-06	-1.902	0.05717	0.692587	rs72686744	3.11	rs4961195	0.0455	5.26	-0.182	2065	1	top1	0.045	5.8e-06	-0.182	0.85558	0.980355
	RMDN1	8	86468257	86514357	0.1512	exc	rs28577281	3.46	rs10098356	0.204	-9.61	2.878	2059	8	lasso	0.2	5.8e-23	-2.81209	0.00492	0.384469	rs72686744	3.11	rs10098356	0.204	-9.61	0.953	2059	8	lasso	0.2	5.8e-23	-1.1036	0.26977	0.843791
	CPNE3	8	86514435	86561498	0.0337	exc	rs28577281	3.49	rs7821540	-0.00163	-3.51	0.181	2051	2051	blup	0.015	0.0061	-0.63136	0.52781	0.932457	rs72686744	3.11	rs7821540	-0.00163	-3.51	-0.539	2051	2051	blup	0.015	0.0061	0.494923	0.62065	0.938424
	CNGB3	8	86553977	86743675	0.3211	exc	rs28577281	3.3	rs13268738	0.14	-8.74	1.85	2157	8	lasso	0.19	7.2e-21	-1.87232	0.06116	0.701722	rs72686744	3.11	rs13268738	0.14	-8.74	-0.613	2157	8	lasso	0.19	7.2e-21	0.835	0.40372	0.897224
	AC090578.1	8	88326836	88887573	0.0403	exc	rs34373239	3.41	rs12334533	-0.000819	-3.7	-0.697	2402	2402	blup	0.009	0.029	0.75441	0.4506	0.91632	rs1483360	-3.51	rs12334533	-0.000819	-3.7	0.824	2402	2402	blup	0.009	0.029	-0.506584	0.61245	0.93612
	AF117829.1	8	89585872	89757812	0.131	exc	rs34373239	3.41	rs42490	0.114	-7.18	2.561	1637	7	lasso	0.13	4.1e-15	-2.27777	0.02274	0.584408	rs1483360	-3.51	rs42490	0.114	-7.18	0.421	1637	7	lasso	0.13	4.1e-15	0.535973	0.59198	0.932267
	RIPK2	8	89757806	89791064	0.1845	exc	rs34373239	3.41	rs454561	0.176	-8.86	1.904	1502	12	lasso	0.18	6.6e-20	-2.32009	0.02034	0.565478	rs2127503	2.83	rs454561	0.176	-8.86	0.862	1502	12	lasso	0.18	6.6e-20	-1.1683	0.24269	0.825203
	OSGIN2	8	89901849	89927888	0.1212	exc	rs2029276	3.37	rs1805867	0.0634	6.11	1.367	1482	18	enet	0.068	3.4e-08	2.13339	0.03289	0.618163	rs140735389	-2.44	rs1805867	0.0634	6.11	-0.461	1482	18	enet	0.068	3.4e-08	-0.318466	0.75013	0.968444
	NBN	8	89933336	90003228	0.0475	exc	rs72665992	3.33	rs311636	0.00266	3.7	-0.827	239	1	top1	0.0027	0.15	-0.827	0.40824	0.906066	rs140735389	-2.44	rs311636	0.00266	3.7	-0.35	239	1	top1	0.0027	0.15	-0.35	0.72634	0.963345
	DECR1	8	90001405	90053633	0.0685	exc	rs149293476	3.33	rs1805867	0.0455	4.99	1.367	1476	1	top1	0.046	5.7e-06	1.367	0.17163	0.823424	rs140735389	-2.44	rs1805867	0.0455	4.99	-0.461	1476	1	top1	0.046	5.7e-06	-0.461	0.6448	0.945056
	AC004083.1	8	90198389	90620077	0.0311	exc	rs149293476	3.33	rs4734246	0.0158	-4.59	-1.172	1829	1829	blup	0.019	0.0025	0.37229	0.70968	0.962729	rs17721948	-2.3	rs4734246	0.0158	-4.59	-0.232	1829	1829	blup	0.019	0.0025	-0.232663	0.81602	0.976837
	LINC00534	8	90221341	90687863	0.092	exc	rs149293476	3.33	rs138618201	0.0293	5.49	-0.009	1943	6	lasso	0.065	6.2e-08	0.942	0.34619	0.890815	rs17721948	-2.3	rs138618201	0.0293	5.49	1.113	1943	6	lasso	0.065	6.2e-08	0.369241	0.71195	0.961604
	TMEM64	8	90621995	90791632	0.0572	exc	rs10106310	-2.71	rs56216319	-0.00194	-3.15	0.041	189	189	blup	0.015	0.0059	-0.34459	0.7304	0.965484	rs17721948	-2.3	rs56216319	-0.00194	-3.15	-1.452	189	189	blup	0.015	0.0059	1.30118	0.1932	0.800926
	NECAB1	8	90791741	90959393	0.03	exc	rs10106827	2.3	rs4324886	0.0113	4.17	-1.02	1495	1	top1	0.011	0.016	-1.02	0.30773	0.883452	rs6471283	2.76	rs4324886	0.0113	4.17	-0.335	1495	1	top1	0.011	0.016	-0.335	0.73763	0.966058
	PIP4P2	8	90993802	91040872	0.0309	exc	rs10106827	2.3	rs2677572	0.0154	3.92	-0.68	162	1	top1	0.015	0.0061	-0.68	0.4965	0.928882	rs6471275	2.56	rs2677572	0.0154	3.92	-0.513	162	1	top1	0.015	0.0061	-0.513	0.60795	0.933745
	OTUD6B-AS1	8	91059318	91070583	0.0604	exc	rs10106827	2.3	rs13270682	0.0665	5.53	0.297	1191	1	top1	0.066	4.5e-08	0.297	0.76647	0.972267	rs6471283	2.76	rs13270682	0.0665	5.53	-0.219	1191	1	top1	0.066	4.5e-08	-0.219	0.82665	0.979247
	OTUD6B	8	91070196	91087095	0.0976	exc	rs10106827	2.3	rs62526959	0.0125	4.71	-0.397	1181	5	lasso	0.041	1.5e-05	-0.3526	0.72439	0.964889	rs6471283	2.76	rs62526959	0.0125	4.71	-0.456	1181	5	lasso	0.041	1.5e-05	0.181062	0.85632	0.980355
	LRRC69	8	91101832	91219236	0.5142	exc	rs75762591	-2.48	rs7843850	0.0331	4.44	0.007	1243	48	enet	0.12	3.6e-13	-0.66083	0.50872	0.93078	rs6471283	2.76	rs7843850	0.0331	4.44	-0.622	1243	48	enet	0.12	3.6e-13	-0.42517	0.67071	0.951488
	AC104211.1	8	92699742	92879502	0.204	exc	rs1374633	3.46	rs77493811	0.188	-9.03	0.426	320	2	lasso	0.19	4.3e-21	-0.42198	0.67304	0.961457	rs2851720	-3.05	rs77493811	0.188	-9.03	0.489	320	2	lasso	0.19	4.3e-21	-0.494822	0.62073	0.938424
	LINC00535	8	93213302	93700433	0.1249	exc	rs28542782	-3.71	rs13281056	0.0303	-5.99	0.953	1949	9	lasso	0.11	2.4e-12	-0.43835	0.66113	0.95865	rs16915660	2.95	rs13281056	0.0303	-5.99	-0.906	1949	9	lasso	0.11	2.4e-12	1.36256	0.17302	0.787437
	TMEM67	8	93754844	93819234	0.0306	exc	rs28542782	-3.71	rs28705007	-0.00223	3.37	-1.142	1512	1512	blup	0.0028	0.14	-1.40934	0.15874	0.823424	rs4427140	-2.68	rs28705007	-0.00223	3.37	-1.084	1512	1512	blup	0.0028	0.14	-0.256456	0.7976	0.974008
	PDP1	8	93857807	93926068	0.105	exc	rs12678000	-2.88	rs10109419	0.057	5.13	-0.246	285	3	lasso	0.071	1.7e-08	-0.69748	0.4855	0.923049	rs62522910	2.61	rs10109419	0.057	5.13	-0.061	285	3	lasso	0.071	1.7e-08	0.065915	0.94745	0.99375
	RAD54B	8	94371960	94475115	0.0897	exc	rs186584308	-3.44	rs10087503	0.048	-5.5	-0.593	2149	1	top1	0.048	3.2e-06	0.593	0.55318	0.942559	rs7827478	4.31	rs10087503	0.048	-5.5	-0.166	2149	1	top1	0.048	3.2e-06	0.166	0.86816	0.981984
	FSBP	8	94372170	94436952	0.0554	exc	rs12678000	-2.88	rs3019154	0.0402	-5.05	-1.135	2033	1	top1	0.04	1.9e-05	1.135	0.25638	0.870196	rs7760	3.95	rs3019154	0.0402	-5.05	-0.292	2033	1	top1	0.04	1.9e-05	0.292	0.77029	0.969985
	VIRMA	8	94487689	94553529	0.0605	exc	rs2599719	-3.51	rs56306515	0.019	4.36	1.329	371	1	top1	0.019	0.0026	1.329	0.18385	0.825792	rs7007935	4.02	rs56306515	0.019	4.36	-0.795	371	1	top1	0.019	0.0026	-0.795	0.42661	0.90341
	AC023632.2	8	94553668	94570648	0.0803	exc	rs35518242	-3.85	rs11986009	0.0615	5.77	-1.987	1964	1	top1	0.062	1.4e-07	-1.987	0.04692	0.670484	rs7827478	4.31	rs11986009	0.0615	5.77	-0.252	1964	1	top1	0.062	1.4e-07	-0.252	0.80104	0.974008
	DPY19L4	8	94719703	94793836	0.2142	exc	rs71504378	-4.06	rs2722883	0.221	10.14	-0.442	2193	37	enet	0.22	4.4e-25	-0.76288	0.44553	0.914687	rs7827478	4.31	rs2722883	0.221	10.14	-2.604	2193	37	enet	0.22	4.4e-25	-2.1069	0.03513	0.542202
	INTS8	8	94813311	94881746	0.096	exc	rs11779506	-3.84	rs4075835	0.0509	5.41	0.861	430	5	lasso	0.052	1.1e-06	1.21557	0.22415	0.847409	rs7007935	4.02	rs4075835	0.0509	5.41	-0.15	430	5	lasso	0.052	1.1e-06	-0.82464	0.40958	0.897686
	NDUFAF6	8	94895767	95116455	0.0836	exc	rs11779506	-3.84	rs1545480	0.0743	-5.7	1.388	580	1	top1	0.074	7.3e-09	-1.388	0.16514	0.823424	rs7007935	4.02	rs1545480	0.0743	-5.7	0.027	580	1	top1	0.074	7.3e-09	-0.027	0.97846	0.996537
	PLEKHF2	8	95133785	95156685	0.1562	exc	rs11779506	-3.84	rs12543162	-0.00231	-3.89	0.794	506	506	blup	0.048	3e-06	0.15044	0.88042	0.991979	rs7007935	4.02	rs12543162	-0.00231	-3.89	2.57	506	506	blup	0.048	3e-06	-2.27173	0.0231	0.490821
	C8orf37-AS1	8	95204456	95811254	0.3739	exc	rs71504378	-4.06	rs35214106	0.105	6.8	0.134	3158	53	enet	0.19	1.8e-21	0.73421	0.46282	0.921384	rs7827478	4.31	rs35214106	0.105	6.8	-1.94	3158	53	enet	0.19	1.8e-21	-1.28048	0.20038	0.800926
	C8orf37	8	95244913	95269201	0.1693	exc	rs11779506	-3.84	rs35214106	0.0385	-5.51	0.134	524	22	enet	0.12	3e-13	0.11025	0.91221	0.992977	rs7007935	4.02	rs35214106	0.0385	-5.51	-1.94	524	22	enet	0.12	3e-13	-0.013648	0.98911	0.997591
	MTERF3	8	96239398	96261610	0.1783	exc	rs535343	-3.03	rs2319603	0.0979	-7.64	0.612	1752	13	enet	0.12	2.5e-13	-0.17093	0.86428	0.99049	rs2575716	-3.33	rs2319603	0.0979	-7.64	-1.276	1752	13	enet	0.12	2.5e-13	0.991235	0.32157	0.872201
	SDC2	8	96493813	96611790	0.1048	exc	rs10104357	3.07	rs2874041	0.0557	-5.59	-0.051	1465	1	top1	0.056	5.5e-07	0.051	0.95933	0.997248	rs2575716	-3.33	rs2874041	0.0557	-5.59	1.754	1465	1	top1	0.056	5.5e-07	-1.754	0.07943	0.672315
	CPQ	8	96645242	97149654	0.301	exc	rs16892200	-3.13	rs2651449	0.112	7.12	-1.362	2159	3	lasso	0.12	3.9e-13	-1.02021	0.30763	0.883452	rs2575716	-3.33	rs2651449	0.112	7.12	0.88	2159	3	lasso	0.12	3.9e-13	1.45758	0.14496	0.767128
	TSPYL5	8	97273488	97277928	0.0522	exc	rs72668059	-2.89	rs79636682	0.0114	4.31	1.145	294	5	lasso	0.035	6e-05	0.6577	0.51073	0.93078	rs2679764	-2.61	rs79636682	0.0114	4.31	1.145	294	5	lasso	0.035	6e-05	1.38202	0.16697	0.783039
	LAPTM4B	8	97775057	97853013	0.3989	exc	rs2514342	-3.74	rs1319915	0.0346	6.11	-2.101	461	40	enet	0.17	3.1e-19	-1.96906	0.04895	0.675659	rs2444885	3.37	rs1319915	0.0346	6.11	-0.258	461	40	enet	0.17	3.1e-19	-0.708343	0.47873	0.915703
	MATN2	8	97868840	98036724	0.1151	exc	rs2514342	-3.74	rs34139241	0.00186	-4.2	0.807	473	473	blup	0.02	0.0021	-1.23993	0.215	0.847263	rs2513815	3.37	rs34139241	0.00186	-4.2	-0.558	473	473	blup	0.02	0.0021	-0.054592	0.95646	0.994372
	RIDA	8	98102344	98117171	0.1497	exc	rs2514342	-3.74	rs2447497	0.067	5.52	0.641	406	4	lasso	0.083	1e-09	0.60574	0.54469	0.938954	rs2513815	3.45	rs2447497	0.067	5.52	0.489	406	4	lasso	0.083	1e-09	0.198612	0.84257	0.980355
	POP1	8	98117293	98159835	0.078	exc	rs2514342	-3.74	rs28417572	-0.00101	3.9	-1.913	402	402	blup	0.0094	0.026	-2.282	0.02249	0.584408	rs2513815	3.43	rs28417572	-0.00101	3.9	0.69	402	402	blup	0.0094	0.026	-0.796826	0.42555	0.90341
	STK3	8	98371228	98942827	0.2341	exc	rs2514342	-3.74	rs10955186	0.0298	6.16	-0.194	434	7	lasso	0.13	1.5e-14	-0.85866	0.39053	0.902779	rs2513815	3.55	rs10955186	0.0298	6.16	-0.406	434	7	lasso	0.13	1.5e-14	-0.634685	0.52563	0.924571
	KCNS2	8	98426958	98432853	0.0817	exc	rs2514342	-3.74	rs75626948	0.0134	4.44	-1.511	334	4	lasso	0.019	0.0028	-1.34447	0.1788	0.825792	rs2513815	3.61	rs75626948	0.0134	4.44	-0.232	334	4	lasso	0.019	0.0028	-0.582433	0.56028	0.926942
	AP003355.2	8	98436669	98439290	0.0811	exc	rs2514342	-3.74	rs11780500	-0.00235	3.65	-0.703	1337	1337	blup	0.014	0.0085	-0.75409	0.4508	0.91632	rs2444859	3.77	rs11780500	-0.00235	3.65	-0.808	1337	1337	blup	0.014	0.0085	0.461671	0.64432	0.944698
	VPS13B-DT	8	98958277	99013743	0.0251	exc	rs716454	2.82	rs1844947	0.0134	-3.78	-2.071	979	1	top1	0.013	0.0097	2.071	0.03836	0.644187	rs77443352	3.04	rs1844947	0.0134	-3.78	-1	979	1	top1	0.013	0.0097	1	0.31731	0.867755
	RGS22	8	99960936	100131268	0.0531	exc	rs6987469	-3.12	rs1460930	0.0663	-5.69	-0.441	1518	1	top1	0.066	4.6e-08	0.441	0.65921	0.958132	rs6996156	-3.74	rs1460930	0.0663	-5.69	2.121	1518	1	top1	0.066	4.6e-08	-2.121	0.03392	0.537066
	SPAG1	8	100157906	100259278	0.0572	exc	rs6987469	-3.12	rs1371867	0.0272	-5.02	0.96	1604	16	enet	0.036	5.1e-05	-0.68609	0.49266	0.927855	rs6996156	-3.74	rs1371867	0.0272	-5.02	-0.456	1604	16	enet	0.036	5.1e-05	0.703258	0.4819	0.915703
	SNX31	8	100572889	100663415	0.1082	exc	rs2514615	3.77	rs2935559	0.00333	3.94	0.376	1821	1821	blup	0.017	0.004	1.05596	0.29098	0.87522	rs6996156	-3.74	rs2935559	0.00333	3.94	1.646	1821	1821	blup	0.017	0.004	0.901295	0.36743	0.882264
	YWHAZ	8	100916523	100953388	0.055	exc	rs2514615	3.77	rs10106725	0.00204	3.48	2.231	1687	1687	blup	0.0048	0.081	0.72842	0.46636	0.921551	rs73697345	3.44	rs10106725	0.00204	3.48	-1.354	1687	1687	blup	0.0048	0.081	-1.03625	0.30008	0.859486
	AP003469.4	8	101166805	101169629	0.0737	exc	rs2441701	3.51	rs16899145	0.000362	-3.97	1.462	333	19	enet	0.025	0.00063	-1.25468	0.20959	0.843513	rs12056810	-2.81	rs16899145	0.000362	-3.97	-1.237	333	19	enet	0.025	0.00063	1.78139	0.07485	0.662683
	ZNF706	8	101177878	101206193	0.0676	exc	rs2514615	3.77	rs58820652	-0.000801	3.3	0.094	1605	1605	blup	0.013	0.011	1.75411	0.07941	0.736911	rs73697345	3.44	rs58820652	-0.000801	3.3	-0.513	1605	1605	blup	0.013	0.011	0.593991	0.55252	0.926942
	NCALD	8	101686542	102124907	0.1394	exc	rs2470622	-3.47	rs1264942	0.0407	-4.52	1.051	537	38	enet	0.092	1e-10	0.87964	0.37905	0.902774	rs189335691	3.65	rs1264942	0.0407	-4.52	1.383	537	38	enet	0.092	1e-10	0.214961	0.8298	0.979247
	RRM2B	8	102204502	102239118	0.1511	exc	rs62523292	3.08	rs3735722	0.0604	5.42	0.301	455	13	enet	0.076	5.4e-09	-0.67224	0.50143	0.93078	rs189335691	3.65	rs3735722	0.0604	5.42	-2.258	455	13	enet	0.076	5.4e-09	-0.736434	0.46147	0.912327
	UBR5-AS1	8	102239394	102253750	0.2423	exc	rs62523292	3.08	rs79573077	0.0123	-4.92	1.597	1856	42	enet	0.13	5.8e-15	-0.3438	0.73099	0.965484	rs189335691	3.65	rs79573077	0.0123	-4.92	-0.917	1856	42	enet	0.13	5.8e-15	1.97032	0.0488	0.603839
	UBR5	8	102252273	102412759	0.2386	exc	rs62523292	3.08	rs28496103	0.0599	6.15	0.781	508	19	enet	0.13	4.4e-15	0.70158	0.48294	0.922084	rs189335691	3.65	rs28496103	0.0599	6.15	-1.114	508	19	enet	0.13	4.4e-15	-0.04665	0.96279	0.995766
	AZIN1	8	102826308	102893864	0.053	exc	rs2515190	3.16	rs2388493	0.0302	3.41	1.188	585	1	top1	0.03	0.00019	1.188	0.23483	0.856466	rs10104866	-3.95	rs2388493	0.0302	3.41	1.618	585	1	top1	0.03	0.00019	1.618	0.10566	0.716012
	AZIN1-AS1	8	102864271	103002424	0.0673	exc	rs13264626	-3.26	rs665298	0.0224	-4.89	0.478	2497	15	enet	0.033	0.00011	-1.06148	0.28847	0.87522	rs4734067	-3.97	rs665298	0.0224	-4.89	0.68	2497	15	enet	0.033	0.00011	-0.705715	0.48037	0.915703
	ATP6V1C1	8	103021063	103073051	0.1331	exc	rs2515190	3.16	rs2945838	0.00944	4.45	-0.146	586	11	enet	0.046	5.1e-06	0.36948	0.71177	0.962729	rs10104866	-3.95	rs2945838	0.00944	4.45	-2.562	586	11	enet	0.046	5.1e-06	-3.06062	0.00221	0.197624
	BAALC	8	103140713	103230305	0.0907	exc	rs13264626	-3.26	rs6999246	0.016	-4.46	-0.312	2457	34	enet	0.036	5.1e-05	-2.25616	0.02406	0.590976	rs4734067	-3.97	rs6999246	0.016	-4.46	-0.077	2457	34	enet	0.036	5.1e-05	-0.432784	0.66517	0.949899
	BAALC-AS1	8	103153394	103298772	0.1594	exc	rs2515190	3.16	rs3133839	-0.00223	3.67	-0.288	558	558	blup	0.018	0.0035	-0.69383	0.48779	0.925208	rs10104866	-3.95	rs3133839	-0.00223	3.67	0.239	558	558	blup	0.018	0.0035	-1.78119	0.07488	0.662683
	FZD6	8	103298433	103332866	0.1962	exc	rs13264626	-3.26	rs1403294	0.0986	-6.93	-1.076	2434	9	lasso	0.13	5.8e-15	0.99193	0.32123	0.883452	rs4734067	-3.97	rs1403294	0.0986	-6.93	-1.999	2434	9	lasso	0.13	5.8e-15	1.54925	0.12132	0.744064
	DCAF13	8	103414714	103443453	0.2456	exc	rs13264626	-3.26	rs2687361	0.159	8.62	0.144	2460	1	top1	0.16	8.8e-18	0.144	0.8855	0.991979	rs4734067	-3.97	rs2687361	0.159	8.62	0.105	2460	1	top1	0.16	8.8e-18	0.105	0.91638	0.989557
	AC012213.1	8	103483398	103501676	0.0428	exc	rs13264626	-3.26	rs72677686	0.0578	-5.04	0.679	2454	1	top1	0.058	3.3e-07	-0.679	0.49714	0.928882	rs1058130	3.5	rs72677686	0.0578	-5.04	0.423	2454	1	top1	0.058	3.3e-07	-0.423	0.6723	0.95187
	RIMS2	8	103500696	104256094	0.1314	exc	rs2515190	3.16	rs149994133	0.0457	-5.26	-0.511	703	4	lasso	0.073	1e-08	0.2553	0.79849	0.980281	rs1058130	3.5	rs149994133	0.0457	-5.26	0.4878	703	4	lasso	0.073	1e-08	-0.35941	0.71929	0.962447
	DPYS	8	104330324	104467055	0.0526	exc	rs113922093	-2.9	rs6468927	0.0379	4.96	-0.235	2183	3	lasso	0.039	2.8e-05	0.35672	0.7213	0.963778	rs13255319	-3.04	rs6468927	0.0379	4.96	0.732	2183	3	lasso	0.039	2.8e-05	0.986629	0.32382	0.872439
	LRP12	8	104489231	104589024	0.092	exc	rs113922093	-2.9	rs13251703	0.0335	-5.43	-0.203	2067	12	enet	0.048	3.1e-06	0.50084	0.61648	0.95414	rs13255319	-3.04	rs13251703	0.0335	-5.43	0.376	2067	12	enet	0.048	3.1e-06	-0.450008	0.6527	0.947318
	ZFPM2	8	104590733	105804539	0.3255	exc	rs2219932	-3	rs28670619	0.136	-6.95	-0.598	703	35	enet	0.22	2.8e-25	-0.50564	0.61311	0.95414	rs6986134	3.01	rs28670619	0.136	-6.95	-0.089	703	35	enet	0.22	2.8e-25	1.59442	0.11084	0.722291
	ZFPM2-AS1	8	105546089	106060524	0.0346	exc	rs17337119	-4.61	rs60802190	0.00992	-4.13	1.129	2498	1	top1	0.0099	0.023	-1.129	0.2589	0.870829	rs2510831	-3.33	rs60802190	0.00992	-4.13	0.404	2498	1	top1	0.0099	0.023	-0.404	0.68621	0.955457
	OXR1	8	106359476	106752694	0.0431	exc	rs2022979	-4.05	rs1954756	0.000462	-3.22	2.063	362	2	lasso	0.0094	0.026	-1.32176	0.18625	0.826306	rs2510831	-3.33	rs1954756	0.000462	-3.22	0.707	362	2	lasso	0.0094	0.026	-1.07255	0.28347	0.851964
	AC090579.1	8	106520474	106657548	0.0706	exc	rs2022979	-4.05	rs3110428	0.0378	4.74	0.273	305	1	top1	0.038	3.4e-05	0.273	0.78485	0.97888	rs2510831	-3.33	rs3110428	0.0378	4.74	0.455	305	1	top1	0.038	3.4e-05	0.455	0.64911	0.946601
	AC025508.1	8	107857589	107963516	0.2147	exc	rs4626566	-2.59	rs10111183	0.0232	5.07	-0.242	339	339	blup	0.091	1.5e-10	-0.31122	0.75563	0.969652	rs77557587	2.59	rs10111183	0.0232	5.07	1.543	339	339	blup	0.091	1.5e-10	2.36583	0.01799	0.446989
	RSPO2	8	107899316	108083642	0.0837	exc	rs4626566	-2.59	rs78533780	0.0239	4.45	0.87	2184	2184	blup	0.04	2e-05	1.16758	0.24297	0.861414	rs55924151	-2.69	rs78533780	0.0239	4.45	-0.539	2184	2184	blup	0.04	2e-05	1.24542	0.21298	0.800926
	EIF3E	8	108201216	108435333	0.0898	exc	rs4626566	-2.59	rs9297412	0.111	-7.66	1.108	2117	16	enet	0.12	1.4e-13	-1.15563	0.24783	0.864622	rs28713257	3.37	rs9297412	0.111	-7.66	-0.38	2117	16	enet	0.12	1.4e-13	0.537906	0.59064	0.932267
	EMC2	8	108443601	108489196	0.0586	exc	rs72668936	-2.43	rs13268145	0.0454	5.75	1.219	1705	1705	blup	0.061	1.6e-07	1.18824	0.23474	0.856466	rs28713257	3.37	rs13268145	0.0454	5.75	-0.4267	1705	1705	blup	0.061	1.6e-07	-0.104354	0.91689	0.989557
	TMEM74	8	108606850	108787594	0.1655	exc	rs3110043	-2.46	rs75502350	0.0154	3.76	0.192	290	7	lasso	0.1	8.9e-12	0.51069	0.60957	0.95414	rs7008254	3.33	rs75502350	0.0154	3.76	-0.653	290	7	lasso	0.1	8.9e-12	-1.44711	0.14787	0.768254
	NUDCD1	8	109240919	109334118	0.0532	exc	rs3134102	-2.47	rs1458915	0.0716	-5.87	0.657	1697	1	top1	0.072	1.4e-08	-0.657	0.51118	0.93078	rs28713257	3.37	rs1458915	0.0716	-5.87	-0.252	1697	1	top1	0.072	1.4e-08	0.252	0.80104	0.974008
	EBAG9	8	109539711	109565996	0.1156	exc	rs3134102	-2.47	rs10085994	0.0189	4.57	0.298	1548	2	lasso	0.032	0.00012	-0.00552	0.99559	0.99982	rs7844635	-3.22	rs10085994	0.0189	4.57	1.6	1548	2	lasso	0.032	0.00012	1.35721	0.17472	0.789769
	KCNV1	8	109963636	109975771	0.0553	exc	rs73314791	2.32	rs56739341	0.0116	3.66	-1.876	207	1	top1	0.012	0.015	-1.876	0.06066	0.699442	rs62527295	-3.45	rs56739341	0.0116	3.66	-0.08	207	1	top1	0.012	0.015	-0.08	0.93624	0.993062
	AC025366.1	8	110609241	110632394	0.1138	exc	rs72609810	-2.43	rs36110122	0.0114	4.27	1.834	160	2	lasso	0.058	3.3e-07	1.32794	0.1842	0.825792	rs114958366	-3.19	rs36110122	0.0114	4.27	-1.412	160	2	lasso	0.058	3.3e-07	-2.71339	0.00666	0.324804
	CSMD3	8	112222928	113436939	0.0867	exc	rs17652171	2.71	rs56165375	-0.00182	3.82	0.459	525	525	blup	0.034	8e-05	0.9874	0.32345	0.883452	rs1257825	2.58	rs56165375	-0.00182	3.82	0.7591	525	525	blup	0.034	8e-05	-0.087351	0.93039	0.992679
	TRPS1	8	115408496	115809673	0.1091	exc	rs800877	-2.87	rs2737219	-0.00108	3.49	1.325	255	255	blup	0.015	0.0074	0.21821	0.82726	0.982329	rs12546335	4.12	rs2737219	-0.00108	3.49	0.994	255	255	blup	0.015	0.0074	0.355101	0.72251	0.962447
	EIF3H	8	116642130	116766925	0.0326	exc	rs17742080	-2.81	rs59364594	0.00776	4.05	0.434	1473	5	enet	0.013	0.01	0.65354	0.51341	0.93078	rs4242565	2.97	rs59364594	0.00776	4.05	0.591	1473	5	enet	0.013	0.01	0.584695	0.55875	0.926942
	UTP23	8	116766505	116849463	0.0574	exc	rs11986233	2.79	rs979867	0.0491	-4.98	-0.201	1574	21	enet	0.049	2.4e-06	-0.0512	0.95917	0.997248	rs4242565	2.97	rs979867	0.0491	-4.98	0.326	1574	21	enet	0.049	2.4e-06	-0.770033	0.44128	0.90822
	MED30	8	117520713	117540262	0.2148	exc	rs11986233	2.79	rs11990107	0.179	9.45	1.665	1476	3	lasso	0.19	1.5e-21	1.8513	0.06413	0.708159	rs7002023	3.76	rs11990107	0.179	9.45	0.987	1476	3	lasso	0.19	1.5e-21	1.04939	0.294	0.859217
	SAMD12	8	118189455	118622112	0.2226	exc	rs76121677	3.08	rs4324945	0.124	7.48	-1.445	458	12	enet	0.13	3.6e-15	-1.07879	0.28068	0.874966	rs2514753	-3.71	rs4324945	0.124	7.48	-1.185	458	12	enet	0.13	3.6e-15	-1.31663	0.18796	0.799645
	AC023590.1	8	118282139	118400605	0.0738	exc	rs76121677	3.08	rs10955839	0.0065	-3.92	-0.635	1816	10	enet	0.05	2e-06	-0.50725	0.61198	0.95414	rs7002023	3.76	rs10955839	0.0065	-3.92	-1.744	1816	10	enet	0.05	2e-06	1.19813	0.23087	0.816154
	SAMD12-AS1	8	118620498	118906155	0.1539	exc	rs76121677	3.08	rs17750541	0.0903	-6.43	-1.056	423	3	lasso	0.09	1.6e-10	0.95535	0.3394	0.889505	rs72684245	3.47	rs17750541	0.0903	-6.43	0.292	423	3	lasso	0.09	1.6e-10	-0.702514	0.48236	0.915703
	MAL2	8	119165034	119245673	0.1718	exc	rs76121677	3.08	rs2468184	0.031	-5.47	-2.059	330	12	lasso	0.12	3.6e-13	0.42412	0.67148	0.961457	rs72684245	3.47	rs2468184	0.031	-5.47	-0.582	330	12	lasso	0.12	3.6e-13	-1.01506	0.31008	0.862964
	AC021733.4	8	119350291	119416947	0.1917	exc	rs76121677	3.08	rs11782995	0.192	-9.28	-0.327	1987	1	top1	0.19	1.8e-21	0.327	0.74367	0.967133	rs72684245	3.47	rs11782995	0.192	-9.28	1.901	1987	1	top1	0.19	1.8e-21	-1.901	0.0573	0.628366
	CCN3	8	119416446	119424434	0.0484	exc	rs13261466	2.72	rs10955926	0.00496	-4.24	0.871	316	316	blup	0.018	0.0033	-0.53771	0.59078	0.951889	rs72684245	3.47	rs10955926	0.00496	-4.24	-0.467	316	316	blup	0.018	0.0033	0.011373	0.99093	0.997681
	ENPP2	8	119557086	119673453	0.18	exc	rs13261466	2.72	rs7001817	0.0431	6.54	-0.71	2096	2096	blup	0.12	3.4e-13	-0.22367	0.82302	0.981482	rs72684245	3.47	rs7001817	0.0431	6.54	1.931	2096	2096	blup	0.12	3.4e-13	1.98663	0.04696	0.599249
	TAF2	8	119730774	119832841	0.1729	exc	rs13261466	2.72	rs1509348	0.0764	-6.79	0.096	331	7	lasso	0.12	1.6e-13	-0.135	0.89262	0.991979	rs72684245	3.47	rs1509348	0.0764	-6.79	1.56	331	7	lasso	0.12	1.6e-13	-0.924831	0.35505	0.879109
	DSCC1	8	119833976	119855894	0.5384	exc	rs13261466	2.72	rs62526622	0.419	-13.35	-0.951	1949	16	lasso	0.44	1.4e-54	1.14521	0.25212	0.866792	rs111732664	2.86	rs62526622	0.419	-13.35	-0.92	1949	16	lasso	0.44	1.4e-54	0.850444	0.39508	0.891731
	DEPTOR	8	119873717	120050918	0.26	exc	rs13261466	2.72	rs6469855	0.15	-8.02	-1.378	2109	2109	blup	0.16	6.1e-18	-0.40366	0.68646	0.962391	rs111732664	2.86	rs6469855	0.15	-8.02	-0.359	2109	2109	blup	0.16	6.1e-18	1.12317	0.26137	0.842171
	AC091563.1	8	120052180	120056201	0.2928	exc	rs2139433	-2.25	rs55666486	0.0383	-5.69	0.514	1793	1793	blup	0.16	7.4e-18	-1.37785	0.16825	0.823424	rs111732664	2.86	rs55666486	0.0383	-5.69	-0.096	1793	1793	blup	0.16	7.4e-18	0.687156	0.49198	0.916147
	COL14A1	8	120059780	120373573	0.2015	exc	rs2139433	-2.25	rs35248031	0.0982	-7.39	-1.053	2358	26	enet	0.1	7.6e-12	1.05775	0.29017	0.87522	rs11996249	-3.14	rs35248031	0.0982	-7.39	0.641	2358	26	enet	0.1	7.6e-12	-0.693487	0.488	0.915703
	MTBP	8	120445400	120542133	0.1384	exc	rs2891943	-2.41	rs13269305	0.126	-7.73	0.382	1887	5	lasso	0.13	1.8e-14	-0.3787	0.70491	0.962729	rs7842191	-3.25	rs13269305	0.126	-7.73	0.185	1887	5	lasso	0.13	1.8e-14	-0.504533	0.61389	0.936493
	TBC1D31	8	123041968	123152153	0.1756	exc	rs62521282	-3.37	rs75096144	0.141	7.86	1.044	467	1	top1	0.14	7.3e-16	1.044	0.29649	0.878686	rs4870821	-3.12	rs75096144	0.141	7.86	0.296	467	1	top1	0.14	7.3e-16	0.296	0.76723	0.969262
	WDYHV1	8	123416726	123470028	0.164	exc	rs62521282	-3.37	rs12541494	0.141	7.84	1.34	1929	1	top1	0.14	8.4e-16	1.34	0.18025	0.825792	rs55768463	-3.58	rs12541494	0.141	7.84	0.75	1929	1	top1	0.14	8.4e-16	0.75	0.45325	0.9107
	FBXO32	8	123497889	123541206	0.0698	exc	rs62521282	-3.37	rs2280920	0.011	4.74	1.685	457	9	enet	0.038	3e-05	1.06653	0.28618	0.87522	rs55768463	-3.55	rs2280920	0.011	4.74	-0.405	457	9	enet	0.038	3e-05	0.118451	0.90571	0.988212
	FER1L6-AS2	8	124044395	124171522	0.0844	exc	rs62519197	3.42	rs10096791	-0.0023	3.64	2.597	511	511	blup	0.004	0.1	2.2762	0.02283	0.584408	rs55695941	-3.71	rs10096791	-0.0023	3.64	1.382	511	511	blup	0.004	0.1	0.967994	0.33305	0.872439
	AC090921.1	8	124192671	124247398	0.117	exc	rs62519197	3.42	rs4870888	-0.00139	-3.47	1.246	465	465	blup	0.014	0.0095	-0.37574	0.70711	0.962729	rs55695941	-3.71	rs4870888	-0.00139	-3.47	-0.424	465	465	blup	0.014	0.0095	-0.699033	0.48453	0.915703
	TMEM65	8	124306189	124372692	0.046	exc	rs58937228	3.46	rs4346978	0.00162	3.37	-0.523	2196	3	lasso	0.015	0.0068	0.30235	0.76239	0.971567	rs55695941	-3.71	rs4346978	0.00162	3.37	0.995	2196	3	lasso	0.015	0.0068	1.42706	0.15356	0.770011
	TRMT12	8	124450820	124462150	0.1814	exc	rs58937228	3.46	rs4132855	0.141	-7.92	-0.979	2115	1	top1	0.14	8.2e-16	0.979	0.32758	0.883452	rs55695941	-3.71	rs4132855	0.141	-7.92	0.918	2115	1	top1	0.14	8.2e-16	-0.918	0.35862	0.879617
	RNF139-AS1	8	124462485	124474582	0.0874	exc	rs58937228	3.46	rs113763509	0.0502	-5.19	0.341	2115	1	top1	0.05	1.9e-06	-0.341	0.7331	0.965484	rs55695941	-3.71	rs113763509	0.0502	-5.19	0.918	2115	1	top1	0.05	1.9e-06	-0.918	0.35862	0.879617
	TATDN1	8	124488485	124539458	0.1464	exc	rs62519197	3.42	rs111419470	0.065	-5.41	-0.033	472	1	top1	0.065	6.3e-08	0.033	0.97367	0.997752	rs55695941	-3.71	rs111419470	0.065	-5.41	-0.446	472	1	top1	0.065	6.3e-08	0.446	0.6556	0.947726
	NDUFB9	8	124539101	124580648	0.0741	exc	rs62519197	3.42	rs10106071	-0.000827	3.98	0.288	466	4	lasso	0.035	6.7e-05	-0.24379	0.80739	0.980281	rs55695941	-3.71	rs10106071	-0.000827	3.98	1.743	466	4	lasso	0.035	6.7e-05	1.43704	0.15071	0.770002
	MTSS1	8	124550790	124728429	0.08	exc	rs58937228	3.46	rs10111331	0.0426	4.67	-0.144	2299	1	top1	0.043	1.1e-05	-0.144	0.8855	0.991979	rs55695941	-3.71	rs10111331	0.0426	4.67	1.989	2299	1	top1	0.043	1.1e-05	1.989	0.0467	0.59747
	SQLE	8	124998497	125022283	0.0806	exc	rs13270330	3.22	rs28706061	-0.00236	3.9	0.299	468	468	blup	0.019	0.0029	-0.89741	0.3695	0.901432	rs6470361	3.26	rs28706061	-0.00236	3.9	0.717	468	468	blup	0.019	0.0029	-0.373089	0.70908	0.961422
	NSMCE2	8	125091679	125367120	0.1157	exc	rs13270330	3.22	rs74343026	0.0374	-5.56	-1.292	525	1	lasso	0.059	2.5e-07	1.292	0.19636	0.829628	rs6470361	3.26	rs74343026	0.0374	-5.56	0.544	525	1	lasso	0.059	2.5e-07	-0.544	0.58644	0.932267
	PCAT1	8	126556323	127419050	0.141	exc	rs4266612	3.35	rs7826799	0.0392	-4.78	-1.465	3789	1	top1	0.039	2.5e-05	1.465	0.14292	0.818727	rs1075731	-3.5	rs7826799	0.0392	-4.78	1.416	3789	1	top1	0.039	2.5e-05	-1.416	0.15678	0.775761
	PVT1	8	127794526	128187101	0.192	exc	rs4266612	3.35	rs56299026	0.117	7.48	-0.335	2804	1	top1	0.12	2.6e-13	-0.335	0.73763	0.965522	rs16902652	-3.79	rs56299026	0.117	7.48	-0.513	2804	1	top1	0.12	2.6e-13	-0.513	0.60795	0.933745
	AC022973.3	8	129939844	129951056	0.1008	exc	rs113814547	2.9	rs177113	0.0333	-5.21	-1.028	1655	2	lasso	0.052	1.3e-06	0.68983	0.4903	0.926751	rs4492336	2.97	rs177113	0.0333	-5.21	1.866	1655	2	lasso	0.052	1.3e-06	-1.97594	0.04816	0.601931
	AC131568.1	8	129953729	129964634	0.0391	exc	rs10956487	2.59	rs9297806	5.76e-06	3.82	-0.61	339	339	blup	0.00066	0.26	-0.58402	0.55921	0.94506	rs7461571	2.83	rs9297806	5.76e-06	3.82	1.293	339	339	blup	0.00066	0.26	0.580864	0.56133	0.926942
	ASAP1	8	130052104	130443674	0.158	exc	rs3914071	-2.71	rs12677494	-0.00235	-3.85	-0.494	597	597	blup	0.049	2.3e-06	0.75848	0.44816	0.915147	rs12542204	3.16	rs12677494	-0.00235	-3.85	-0.024	597	597	blup	0.049	2.3e-06	1.0201	0.30768	0.862082
	EFR3A	8	131904093	132013642	0.1058	exc	rs16904685	-2.79	rs4301436	0.0443	5.42	0.107	497	3	enet	0.064	8.3e-08	-0.01712	0.98634	0.998776	rs10111675	-2.88	rs4301436	0.0443	5.42	-1.41	497	3	enet	0.064	8.3e-08	-1.28279	0.19956	0.800926
	LRRC6	8	132570416	132675592	0.0749	exc	rs55819705	-3.44	rs2433055	0.0201	4.27	0.273	445	6	lasso	0.03	0.0002	-0.20253	0.8395	0.986162	rs10093650	3.09	rs2433055	0.0201	4.27	-0.132	445	6	lasso	0.03	0.0002	-0.229995	0.8181	0.977033
	PHF20L1	8	132775358	132848807	0.1036	exc	rs55819705	-3.44	rs965242	0.0156	4.33	0.896	480	17	enet	0.027	0.00036	0.26103	0.79407	0.980281	rs10093650	3.09	rs965242	0.0156	4.33	0.679	480	17	enet	0.027	0.00036	0.441044	0.65918	0.948786
	NDRG1	8	133237171	133302022	0.1706	exc	rs55819705	-3.44	rs2929972	0.0132	4.09	0.072	2581	2581	blup	0.066	4.9e-08	0.01318	0.98949	0.999458	rs10093650	3.09	rs2929972	0.0132	4.09	0.716	2581	2581	blup	0.066	4.9e-08	1.86642	0.06198	0.641411
	ST3GAL1	8	133454848	133571940	0.1054	exc	rs55819705	-3.44	rs7831227	0.0417	-5.61	-0.069	2890	4	lasso	0.055	6.5e-07	-0.14613	0.88382	0.991979	rs10093650	3.09	rs7831227	0.0417	-5.61	-1.631	2890	4	lasso	0.055	6.5e-07	1.67766	0.09341	0.689023
	AC105180.2	8	134190383	134390487	0.1382	exc	rs16905112	3.8	rs3883946	0.08	6.33	-1.125	2900	1	top1	0.08	1.9e-09	-1.125	0.26059	0.870829	rs34971483	3	rs3883946	0.08	6.33	-0.659	2900	1	top1	0.08	1.9e-09	-0.659	0.5099	0.921997
	ZFAT	8	134477788	134713049	0.0711	exc	rs16905112	3.8	rs879104	-0.00217	-3.67	0.266	2728	2728	blup	0.01	0.021	-1.85562	0.06351	0.708159	rs34971483	3	rs879104	-0.00217	-3.67	-1.167	2728	2728	blup	0.01	0.021	0.618271	0.5364	0.926942
	LINC02055	8	135859369	137092183	0.1619	exc	rs13266366	-2.89	rs4909599	0.0543	4.97	-0.089	4889	1	top1	0.054	7.5e-07	-0.089	0.92908	0.993571	rs907990	-2.65	rs4909599	0.0543	4.97	0.634	4889	1	top1	0.054	7.5e-07	0.634	0.52608	0.924571
	AC046195.1	8	137809444	138083657	0.2067	exc	rs11166806	3.58	rs912731	0.132	7.87	-0.365	3046	9	lasso	0.14	9.2e-16	-0.02732	0.9782	0.997752	rs2007308	-3.28	rs912731	0.132	7.87	0.008	3046	9	lasso	0.14	9.2e-16	0.333575	0.7387	0.966393
	FAM135B	8	138130023	138497261	0.1443	exc	rs10113458	-3.23	rs1401606	0.00285	4.4	1.536	627	627	blup	0.031	0.00018	-0.71204	0.47644	0.922084	rs2007308	-3.28	rs1401606	0.00285	4.4	-0.078	627	627	blup	0.031	0.00018	-2.79923	0.00512	0.300601
	KCNK9	8	139600838	139704109	0.08	exc	rs11990242	-2.68	rs67538257	-0.00151	3.52	-0.953	2259	2259	blup	0.015	0.0069	-0.87329	0.38251	0.902779	rs75629680	3.1	rs67538257	-0.00151	3.52	-1.053	2259	2259	blup	0.015	0.0069	-0.650644	0.51528	0.923458
	TRAPPC9	8	139727725	140458579	0.1152	exc	rs12676814	-3.06	rs2977493	0.0596	5.46	1.479	715	1	top1	0.06	2.2e-07	1.47895	0.13915	0.818727	rs75629680	3.1	rs2977493	0.0596	5.46	0.8182	715	1	top1	0.06	2.2e-07	0.818181	0.41325	0.89928
	DENND3	8	141117278	141195808	0.1559	exc	rs75097351	3.86	rs36084003	0.0451	-5.74	-0.422	2054	17	enet	0.089	2.2e-10	0.49945	0.61746	0.95414	rs117819265	-2.9	rs36084003	0.0451	-5.74	0.584	2054	17	enet	0.089	2.2e-10	0.132965	0.89422	0.986291
	SLC45A4	8	141207166	141308305	0.076	exc	rs75097351	3.86	rs10107173	0.0215	-4.03	-1.692	531	3	lasso	0.027	0.00044	2.08592	0.03699	0.639319	rs117819265	-2.9	rs10107173	0.0215	-4.03	0.411	531	3	lasso	0.027	0.00044	-0.153061	0.87835	0.984139
	AC025839.1	8	141581684	141585260	0.2035	exc	rs75097351	3.86	rs28574821	0.235	10.04	-0.023	2378	4	lasso	0.32	3.2e-37	-0.29918	0.7648	0.972267	rs4415353	3.07	rs28574821	0.235	10.04	0.564	2378	4	lasso	0.32	3.2e-37	-0.05057	0.95967	0.995297
	TSNARE1	8	142212080	142403182	0.0562	exc	rs62514666	3.54	rs6996685	0.0263	-4.47	1.881	2779	11	enet	0.027	0.00037	-2.14301	0.03211	0.615187	rs35210469	3.65	rs6996685	0.0263	-4.47	-0.367	2779	11	enet	0.027	0.00037	-0.694601	0.48731	0.915703
	JRK	8	142657460	142681968	0.0432	exc	rs11782573	3.15	rs13272253	0.0198	-3.81	-1.236	433	1	top1	0.02	0.0022	1.236	0.21646	0.847263	rs35210469	3.65	rs13272253	0.0198	-3.81	-2.223	433	1	top1	0.02	0.0022	2.223	0.02622	0.506619
	THEM6	8	142727223	142736927	0.2356	exc	rs11782573	3.15	rs2717552	0.161	-8.69	0.385	2322	1	top1	0.16	5.6e-18	-0.385	0.70024	0.962729	rs35210469	3.65	rs2717552	0.161	-8.69	-0.513	2322	1	top1	0.16	5.6e-18	0.513	0.60795	0.933745
	LYNX1	8	142771197	142777810	0.0958	exc	rs11782573	3.15	rs56281557	0.0673	-4.55	0.115	2306	3	lasso	0.079	2.5e-09	-0.64217	0.52076	0.931947	rs35210469	3.65	rs56281557	0.0673	-4.55	0.571	2306	3	lasso	0.079	2.5e-09	-0.969202	0.33244	0.872439
	LY6E-DT	8	142981738	143018437	0.2395	exc	rs4490854	-3.26	rs12681773	0.176	8.75	-0.115	450	4	lasso	0.18	3.9e-20	-0.26074	0.7943	0.980281	rs7812379	3.57	rs12681773	0.176	8.75	-1.671	450	4	lasso	0.18	3.9e-20	-2.07221	0.03825	0.557121
	LY6E	8	143017982	143023832	0.0637	exc	rs4490854	-3.26	rs61695204	0.0486	5.21	-0.472	431	1	top1	0.049	2.8e-06	-0.472	0.63693	0.955573	rs7812379	3.57	rs61695204	0.0486	5.21	-0.693	431	1	top1	0.049	2.8e-06	-0.693	0.48831	0.915703
	C8orf31	8	143039209	143060684	0.2259	exc	rs4490854	-3.26	rs10090102	0.202	-9.63	-0.492	2461	3	lasso	0.2	6.8e-23	0.57714	0.56384	0.94534	rs7812379	3.57	rs10090102	0.202	-9.63	0.009	2461	3	lasso	0.2	6.8e-23	-0.029973	0.97609	0.996262
	LY6H	8	143157914	143160711	0.0949	exc	rs4490854	-3.26	rs10109061	0.0843	-6.24	0.01	2432	1	top1	0.084	6.9e-10	-0.01	0.99202	0.999595	rs7812379	3.57	rs10109061	0.0843	-6.24	1.424	2432	1	top1	0.084	6.9e-10	-1.424	0.15445	0.771272
	GLI4	8	143267433	143276931	0.0586	exc	rs4490854	-3.26	rs11782193	0.0281	5.26	0.381	2400	1	top1	0.028	0.00031	0.381	0.7032	0.962729	rs7812379	3.57	rs11782193	0.0281	5.26	0.304	2400	1	top1	0.028	0.00031	0.304	0.76113	0.968908
	ZNF696	8	143289676	143299952	0.0498	exc	rs4490854	-3.26	rs28736487	0.0464	-5.62	-0.474	2370	2	lasso	0.057	3.6e-07	0.77354	0.4392	0.913368	rs7812379	3.57	rs28736487	0.0464	-5.62	-1.239	2370	2	lasso	0.057	3.6e-07	1.12968	0.25861	0.840143
	TOP1MT	8	143304384	143359979	0.1905	exc	rs4490854	-3.26	rs755097	0.191	9.18	0.083	2365	1	top1	0.19	2.4e-21	0.083	0.93385	0.995028	rs7812379	3.57	rs755097	0.191	9.18	-0.152	2365	1	top1	0.19	2.4e-21	-0.152	0.87919	0.984139
	RHPN1	8	143368876	143384221	0.2198	exc	rs4490854	-3.26	rs10103475	-0.000626	-3.81	-1.924	453	453	blup	0.043	1e-05	0.79467	0.42681	0.912084	rs7812379	3.57	rs10103475	-0.000626	-3.81	-1.838	453	453	blup	0.043	1e-05	1.20793	0.22707	0.811539
	ZC3H3	8	143437659	143541447	0.0589	exc	rs7835415	3.83	rs4874122	0.0284	-4.36	-2.025	2208	1	top1	0.028	0.00029	2.025	0.04287	0.646743	rs35139934	5.54	rs4874122	0.0284	-4.36	-0.552	2208	1	top1	0.028	0.00029	0.552	0.58095	0.932267
	NAPRT	8	143574785	143578649	0.5802	exc	rs7835415	3.83	rs9657360	0.48	14.51	2.459	1897	22	enet	0.51	4.2e-67	2.55375	0.01066	0.509955	rs79832570	6.51	rs9657360	0.48	14.51	0.393	1897	22	enet	0.51	4.2e-67	0.588166	0.55642	0.926942
	TIGD5	8	143597831	143603224	0.1352	exc	rs7835415	3.83	rs10112966	0.0908	6.35	2.444	438	1	top1	0.091	1.5e-10	2.444	0.01453	0.526892	rs79832570	6.51	rs10112966	0.0908	6.35	0.354	438	1	top1	0.091	1.5e-10	0.354	0.72334	0.962448
	PYCR3	8	143603210	143609773	0.1088	exc	rs7835415	3.83	rs57658017	0.00404	3.96	0.411	1855	1855	blup	0.013	0.0097	-0.76105	0.44663	0.914836	rs34173062	8.25	rs57658017	0.00404	3.96	-1.921	1855	1855	blup	0.013	0.0097	-1.72543	0.08445	0.673271
	TSTA3	8	143612618	143618048	0.0395	exc	rs7835415	3.83	rs7003489	-0.00225	3.7	-0.723	1856	1856	blup	0.0035	0.12	0.08543	0.93192	0.995028	rs34173062	8.25	rs7003489	-0.00225	3.7	-0.892	1856	1856	blup	0.0035	0.12	-1.9633	0.04961	0.604039
	ZNF623	8	143636013	143656418	0.3773	exc	rs7835415	3.83	rs4874440	0.152	8.23	-1.072	1856	25	enet	0.19	4e-21	-1.02716	0.30434	0.882318	rs34173062	8.25	rs4874440	0.152	8.23	-1.436	1856	25	enet	0.19	4e-21	-1.46765	0.1422	0.765638
	IQANK1	8	143734140	143790644	0.2316	exc	rs7835415	3.83	rs547378667	0.114	8.18	0.82	1670	12	lasso	0.15	8.8e-17	-0.28119	0.77856	0.977564	rs34173062	8.25	rs547378667	0.114	8.18	-0.9529	1670	12	lasso	0.15	8.8e-17	-1.49164	0.13579	0.754743
	PLEC	8	143915147	143976734	0.1021	exc	rs7835415	3.83	rs7833924	0.083	-6.72	1.463	1401	4	lasso	0.09	1.6e-10	-1.47306	0.14073	0.818727	rs34173062	8.25	rs7833924	0.083	-6.72	0.331	1401	4	lasso	0.09	1.6e-10	-0.018767	0.98503	0.997591
	GPAA1	8	144082590	144086216	0.0835	exc	rs7835415	3.83	rs35858667	0.0137	4.42	-0.248	1042	1042	blup	0.043	1e-05	2.20752	0.02728	0.600575	rs34173062	8.25	rs35858667	0.0137	4.42	-0.351	1042	1042	blup	0.043	1e-05	-0.450071	0.65266	0.947318
	WDR97	8	144107726	144118328	0.7191	exc	rs7835415	3.83	rs34324679	0.467	14.05	-1.589	971	12	lasso	0.48	5.7e-62	-1.82687	0.06772	0.71131	rs34173062	8.25	rs34324679	0.467	14.05	0.475	971	12	lasso	0.48	5.7e-62	0.561523	0.57444	0.930513
	FBXL6	8	144355431	144359376	0.0826	exc	rs7835415	3.83	rs2086362	-0.00182	-3.77	1.213	222	222	blup	0.011	0.019	0.26961	0.78746	0.980281	rs34173062	8.25	rs2086362	-0.00182	-3.77	-0.136	222	222	blup	0.011	0.019	1.96236	0.04972	0.604039
	CPSF1	8	144393229	144409335	0.6063	exc	rs7835415	3.83	rs1871532	0.348	-12.3	-0.37	851	10	lasso	0.39	5.9e-47	0.45362	0.6501	0.956568	rs34173062	8.25	rs1871532	0.348	-12.3	-0.329	851	10	lasso	0.39	5.9e-47	0.711265	0.47692	0.915703
	VPS28	8	144423601	144428563	0.1662	exc	rs7835415	3.83	rs117891721	0.104	5.72	0.527	809	1	top1	0.1	6.6e-12	0.527	0.59819	0.953012	rs34173062	8.25	rs117891721	0.104	5.72	0.088	809	1	top1	0.1	6.6e-12	0.088	0.92988	0.992679
	TONSL	8	144428775	144444440	0.0476	exc	rs7835415	3.83	rs741969	0.0338	-3.47	1.102	201	1	top1	0.034	8.4e-05	-1.102	0.27046	0.871335	rs34173062	8.25	rs741969	0.0338	-3.47	-0.635	201	1	top1	0.034	8.4e-05	0.635	0.52543	0.924571
	CYHR1	8	144449582	144465677	0.0597	exc	rs7835415	3.83	rs80233585	0.0393	-4.77	1.416	829	1	top1	0.039	2.4e-05	-1.416	0.15678	0.823424	rs34173062	8.25	rs80233585	0.0393	-4.77	1.332	829	1	top1	0.039	2.4e-05	-1.332	0.18286	0.794401
	KIFC2	8	144466043	144474202	0.0806	exc	rs7835415	3.83	rs116714196	0.0436	-5.86	0.648	829	9	enet	0.049	2.3e-06	-0.78749	0.431	0.912521	rs34173062	8.25	rs116714196	0.0436	-5.86	0.957	829	9	enet	0.049	2.3e-06	-0.752818	0.45156	0.910297
	PPP1R16A	8	144477969	144502121	0.0678	exc	rs7835415	3.83	rs4925826	0.0676	-5.66	-0.952	866	1	top1	0.068	3.5e-08	0.952	0.3411	0.889505	rs34173062	8.25	rs4925826	0.0676	-5.66	-0.981	866	1	top1	0.068	3.5e-08	0.981	0.32659	0.872439
	C8orf82	8	144525733	144529132	0.0941	exc	rs7835415	3.83	rs2955226	-0.0023	-3.48	-0.708	217	21	enet	0.03	0.00019	0.65507	0.51242	0.93078	rs34173062	8.25	rs2955226	-0.0023	-3.48	0.155	217	21	enet	0.03	0.00019	2.71925	0.00654	0.324804
	ZNF251	8	144720907	144756417	0.0793	exc	rs2976467	3.1	rs2954654	0.0537	-5.63	-1.224	865	1	top1	0.054	8.7e-07	1.224	0.22095	0.847263	rs112458553	3.67	rs2954654	0.0537	-5.63	-0.559	865	1	top1	0.054	8.7e-07	0.559	0.57616	0.930971
	ZNF34	8	144773114	144787345	0.2039	exc	rs2976467	3.1	rs2955233	0.264	-10.72	-1.194	858	4	lasso	0.26	3.8e-30	1.20158	0.22953	0.850755	rs112458553	3.67	rs2955233	0.264	-10.72	-0.839	858	4	lasso	0.26	3.8e-30	0.812217	0.41667	0.900214
	RPL8	8	144789765	144792587	0.0686	exc	rs2976467	3.1	rs12548660	0.0373	-4.22	2.027	199	1	top1	0.037	3.8e-05	-2.027	0.04266	0.646743	rs112458553	3.67	rs12548660	0.0373	-4.22	0.475	199	1	top1	0.037	3.8e-05	-0.475	0.63479	0.943319
	ZNF7	8	144827464	144847509	0.0509	exc	rs2976467	3.1	rs34838254	0.00891	-3.74	-0.062	194	194	blup	0.0093	0.027	1.07967	0.28029	0.874966	rs112458553	3.67	rs34838254	0.00891	-3.74	0.15	194	194	blup	0.0093	0.027	1.17351	0.24059	0.823108
	COMMD5	8	144841042	144853736	0.0758	exc	rs2976467	3.1	rs1735189	0.00928	3.95	-0.934	789	2	lasso	0.027	0.00038	-0.08492	0.93233	0.995028	rs11248205	2.81	rs1735189	0.00928	3.95	-0.692	789	2	lasso	0.027	0.00038	1.09893	0.2718	0.843791
	ZNF16	8	144930358	144950888	0.04	exc	rs2976467	3.1	rs748193	0.0206	3.04	-0.381	719	1	top1	0.021	0.0018	-0.381	0.7032	0.962729	rs7016679	-2.71	rs748193	0.0206	3.04	-2.163	719	1	top1	0.021	0.0018	-2.163	0.03054	0.528717
	WASHC1	9	14475	73865	0.2786	exc	rs7025078	2.46	rs9407063	0.169	-8.64	-0.37	1250	9	enet	0.17	6.2e-19	0.1182	0.90589	0.992932	rs12156499	2.88	rs9407063	0.169	-8.64	1.2	1250	9	enet	0.17	6.2e-19	-1.07679	0.281574	0.850705
	CBWD1	9	121038	179147	0.1818	exc	rs7025078	2.46	rs9406554	0.116	-7.68	1.418	1759	6	lasso	0.12	1.3e-13	-1.2347	0.21695	0.847263	rs11792645	-3.17	rs9406554	0.116	-7.68	-0.811	1759	6	lasso	0.12	1.3e-13	1.08797	0.276609	0.848417
	KANK1	9	470291	746106	0.3981	exc	rs7025972	-3.52	rs10815001	0.207	-10.02	-0.24	3432	7	lasso	0.32	5.3e-37	1.2974	0.19448	0.82832	rs4741140	-3.33	rs10815001	0.207	-10.02	-1.065	3432	7	lasso	0.32	5.3e-37	0.910468	0.362576	0.880186
	VLDLR-AS1	9	2421597	2643359	0.1519	exc	rs7027936	3.28	rs10757488	0.0149	-5.33	-0.716	3050	7	lasso	0.073	8.8e-09	1.3853	0.16597	0.823424	rs6475919	-3.77	rs10757488	0.0149	-5.33	-0.954	3050	7	lasso	0.073	8.8e-09	0.629841	0.528799	0.925553
	KCNV2	9	2717510	2730037	0.1085	exc	rs7041489	-3.15	rs72694653	0.0154	4.76	1.064	2659	26	enet	0.062	1.3e-07	1.8338	0.06669	0.710654	rs6475919	-3.77	rs72694653	0.0154	4.76	0.586	2659	26	enet	0.062	1.3e-07	0.078096	0.937751	0.993062
	PUM3	9	2720469	2844095	0.0662	exc	rs7041489	-3.15	rs10813378	0.044	5.18	1.431	2856	1	top1	0.044	8.1e-06	1.431	0.15243	0.818727	rs6475919	-3.77	rs10813378	0.044	5.18	0.632	2856	1	top1	0.044	8.1e-06	0.632	0.527387	0.925274
	RFX3-AS1	9	3526723	3691814	0.1414	exc	rs7041489	-3.15	rs10758299	0.0175	5	-1.372	2315	2315	blup	0.054	7.2e-07	-0.3737	0.70862	0.962729	rs12686401	2.88	rs10758299	0.0175	5	0.056	2315	2315	blup	0.054	7.2e-07	-0.979241	0.327461	0.872439
	GLIS3	9	3824127	4348392	0.2537	exc	rs72695805	-3.92	rs11791741	0.0919	6.1	-0.21	947	5	lasso	0.16	8.2e-18	0.6871	0.49203	0.927596	rs4304372	2.85	rs11791741	0.0919	6.1	-0.463	947	5	lasso	0.16	8.2e-18	-0.088253	0.929676	0.992679
	SLC1A1	9	4490468	4587469	0.3406	exc	rs72695805	-3.92	rs13297783	0.221	9.97	-0.662	2746	5	lasso	0.22	7.4e-25	-0.7841	0.43296	0.912521	rs11788416	2.9	rs13297783	0.221	9.97	-0.42	2746	5	lasso	0.22	7.4e-25	-0.287805	0.773496	0.97048
	SPATA6L	9	4553386	4666674	0.3098	exc	rs72695805	-3.92	rs10815053	0.18	8.78	2.227	2764	6	lasso	0.18	2.7e-20	2.5643	0.01034	0.501057	rs11788416	2.9	rs10815053	0.18	8.78	2.245	2764	6	lasso	0.18	2.7e-20	2.08564	0.037012	0.553521
	AK3	9	4709556	4742043	0.3314	exc	rs72695805	-3.92	rs12377966	0.122	8.22	-0.375	2390	24	enet	0.25	1.7e-28	1.6184	0.10558	0.782801	rs11788416	2.9	rs12377966	0.122	8.22	-0.918	2390	24	enet	0.25	1.7e-28	-0.184787	0.853396	0.980355
	RCL1	9	4792944	4885917	0.0871	exc	rs72695805	-3.92	rs460087	0.0501	4.93	-1.435	2433	4	lasso	0.054	8.4e-07	-0.3082	0.75789	0.969853	rs11788416	2.9	rs460087	0.0501	4.93	0.191	2433	4	lasso	0.054	8.4e-07	0.024204	0.98069	0.997322
	JAK2	9	4984390	5128183	0.119	exc	rs10435815	-4.1	rs460087	0.0719	5.76	-1.435	2354	1	top1	0.072	1.3e-08	-1.435	0.15129	0.818727	rs10975174	-3.36	rs460087	0.0719	5.76	0.191	2354	1	top1	0.072	1.3e-08	0.191	0.848526	0.980355
	PLGRKT	9	5357971	5437925	0.0524	exc	rs10435815	-4.1	rs2066414	-0.00158	-3.37	-0.708	1757	1757	blup	0.0097	0.024	0.9369	0.34882	0.89246	rs10975174	-3.36	rs2066414	-0.00158	-3.37	-0.01	1757	1757	blup	0.0097	0.024	0.621085	0.534544	0.926942
	AL162253.2	9	5457477	5629748	0.1426	exc	rs10435815	-4.1	rs10975202	0.0324	-4.81	0.133	374	3	lasso	0.065	6.5e-08	-0.3872	0.69861	0.962729	rs10975174	-3.36	rs10975202	0.0324	-4.81	0.102	374	3	lasso	0.065	6.5e-08	2.19633	0.028068	0.521926
	RIC1	9	5629025	5776557	0.0527	exc	rs10435815	-4.1	rs7044626	0.0381	5.06	0.972	1876	1	top1	0.038	3.2e-05	0.9724	0.33085	0.883769	rs10975174	-3.36	rs7044626	0.0381	5.06	0.189	1876	1	top1	0.038	3.2e-05	0.189221	0.84992	0.980355
	ERMP1	9	5765076	5833117	0.2185	exc	rs10435815	-4.1	rs6476998	0.1	-6.77	-0.373	378	5	lasso	0.11	7e-13	0.4834	0.6288	0.954155	rs10975174	-3.36	rs6476998	0.1	-6.77	0.893	378	5	lasso	0.11	7e-13	-0.66452	0.506357	0.921557
	UHRF2	9	6413151	6507054	0.0972	exc	rs10975858	2.65	rs10758783	0.0466	5.42	1.056	2483	2483	blup	0.065	6.7e-08	2.0287	0.04248	0.646743	rs7860627	-3.05	rs10758783	0.0466	5.42	-0.787	2483	2483	blup	0.065	6.7e-08	-1.35525	0.17534	0.789769
	AL133480.1	9	6415145	6449558	0.0613	exc	rs10975858	2.65	rs4361812	-0.00124	-3.87	0.594	463	6	enet	0.0088	0.03	-0.8795	0.37911	0.902774	rs7860627	-3.05	rs4361812	-0.00124	-3.87	1.162	463	6	enet	0.0088	0.03	-0.705315	0.480614	0.915703
	GLDC	9	6532464	6645783	0.1356	exc	rs10975858	2.65	rs10975689	-0.00189	3.64	0.204	2681	2681	blup	0.029	0.00028	0.7635	0.44515	0.914687	rs7860627	-3.05	rs10975689	-0.00189	3.64	-0.159	2681	2681	blup	0.029	0.00028	-0.432977	0.665032	0.949858
	DMAC1	9	7796500	7888380	0.0796	exc	rs10815842	-3.41	rs72697246	0.0326	4.53	0.511	727	1	top1	0.033	0.00011	0.511	0.60935	0.95414	rs62532967	-2.7	rs72697246	0.0326	4.53	0.909	727	1	top1	0.033	0.00011	0.909	0.36335	0.880186
	PTPRD	9	8314246	10612723	0.2008	exc	rs10815842	-3.41	rs2890927	-0.00216	3.52	0.468	2081	2081	blup	0.014	0.0085	-0.6366	0.52438	0.931947	rs7023373	-3.64	rs2890927	-0.00216	3.52	0.047	2081	2081	blup	0.014	0.0085	-0.054882	0.956232	0.994372
	PTPRD-AS1	9	8858127	8864772	0.2191	exc	rs1500327	-3.54	rs2217711	0.204	-8.84	-0.723	2499	2	lasso	0.22	2.9e-24	1.1122	0.26604	0.870829	rs2026944	-2.76	rs2217711	0.204	-8.84	-0.329	2499	2	lasso	0.22	2.9e-24	-1.36393	0.172591	0.787437
	AL355672.1	9	11313397	11436244	0.645	exc	rs12347479	3.15	rs7036211	0.564	-15.21	0.195	3067	2	lasso	0.57	4.6e-79	-1.0465	0.29531	0.878139	rs444118	2.88	rs7036211	0.564	-15.21	-0.86	3067	2	lasso	0.57	4.6e-79	-0.887782	0.374658	0.885211
	LURAP1L-AS1	9	12698554	12814377	0.0585	exc	rs62542325	-2.74	rs10756413	0.0156	4.27	-0.467	2338	16	enet	0.028	0.00032	-0.863	0.38816	0.902779	rs4008029	2.62	rs10756413	0.0156	4.27	0.049	2338	16	enet	0.028	0.00032	-1.19783	0.230985	0.816154
	LURAP1L	9	12775020	12823060	0.0783	exc	rs62542325	-2.74	rs10960764	0.0162	4.32	0.28	2128	2128	blup	0.022	0.0013	0.6176	0.53687	0.938243	rs4008029	2.71	rs10960764	0.0162	4.32	-0.535	2128	2128	blup	0.022	0.0013	-1.2136	0.224902	0.809477
	NFIB	9	14081843	14398983	0.169	exc	rs10511598	2.76	rs62532512	0.0131	4.24	-0.734	3104	3104	blup	0.032	0.00013	-1.1872	0.23514	0.856617	rs55780713	3.45	rs62532512	0.0131	4.24	0.094	3104	3104	blup	0.032	0.00013	-2.57702	0.009966	0.37713
	AL159169.2	9	14588797	14590065	0.1293	exc	rs10511598	2.76	rs10961617	0.0586	6.46	-0.394	2109	7	lasso	0.078	3e-09	-0.8491	0.39584	0.903164	rs55780713	3.45	rs10961617	0.0586	6.46	0.223	2109	7	lasso	0.078	3e-09	0.206686	0.836255	0.979247
	ZDHHC21	9	14611071	14693471	0.2715	exc	rs10511598	2.76	rs10961636	0.273	-10.81	0.808	2283	1	top1	0.27	2.9e-31	-0.808	0.41909	0.906756	rs55780713	3.45	rs10961636	0.273	-10.81	-0.099	2283	1	top1	0.27	2.9e-31	0.099	0.921138	0.991309
	FREM1	9	14734666	14910995	0.3659	exc	rs10511598	2.76	rs10810310	0.376	-12.76	0.679	2645	39	enet	0.41	1.3e-50	-1.3445	0.1788	0.825792	rs55780713	3.45	rs10810310	0.376	-12.76	-0.212	2645	39	enet	0.41	1.3e-50	0.13624	0.891632	0.986291
	TTC39B	9	15163622	15307360	0.1663	exc	rs10511598	2.76	rs1105191	0.0215	5.79	0.617	2221	19	enet	0.074	8.1e-09	0.4215	0.67336	0.961457	rs10961950	3.35	rs1105191	0.0215	5.79	0.992	2221	19	enet	0.074	8.1e-09	0.014004	0.988827	0.997591
	SNAPC3	9	15422704	15465953	0.1008	exc	rs72706624	2.49	rs62572990	0.0155	-5.14	0.073	1947	16	enet	0.031	0.00016	0.3317	0.74014	0.965522	rs10961950	3.35	rs62572990	0.0155	-5.14	-0.729	1947	16	enet	0.031	0.00016	0.533445	0.593726	0.932267
	PSIP1	9	15464066	15510995	0.0559	exc	rs72706624	2.49	rs12337289	0.00105	-3.32	1.025	1988	3	lasso	0.0056	0.067	-0.9463	0.34399	0.889505	rs10961950	3.35	rs12337289	0.00105	-3.32	-0.433	1988	3	lasso	0.0056	0.067	0.055592	0.955667	0.994372
	CCDC171	9	15553043	16061663	0.1242	exc	rs1536689	2.99	rs4740614	0.125	7.86	0.831	3026	32	enet	0.13	2.5e-14	1.121	0.26229	0.870829	rs2987094	3.39	rs4740614	0.125	7.86	-1.083	3026	32	enet	0.13	2.5e-14	-0.631637	0.527624	0.925503
	CNTLN	9	17134982	17503923	0.1584	exc	rs553587038	-2.51	rs398715	0.0291	-5.64	-0.872	582	582	blup	0.072	1.2e-08	0.241	0.80954	0.980281	rs138207689	3.47	rs398715	0.0291	-5.64	-0.206	582	582	blup	0.072	1.2e-08	0.191728	0.847955	0.980355
	SH3GL2	9	17579066	17797124	0.2316	exc	rs12378678	3.3	rs10810821	0.097	7.29	0.521	2685	10	lasso	0.11	1.1e-12	0.539	0.58987	0.951889	rs3780256	2.86	rs10810821	0.097	7.29	-0.411	2685	10	lasso	0.11	1.1e-12	0.000539	0.99957	0.999801
	ADAMTSL1	9	17906563	18910950	0.1409	exc	rs12378678	3.3	rs3780226	0.00782	4.14	-0.149	4603	36	enet	0.04	2.1e-05	0.3535	0.72369	0.96477	rs10963845	-3.58	rs3780226	0.00782	4.14	-0.282	4603	36	enet	0.04	2.1e-05	1.23185	0.218004	0.80515
	HAUS6	9	19053141	19102904	0.086	exc	rs776782	-2.76	rs9407939	0.0168	4.95	-0.498	2501	6	enet	0.041	1.8e-05	0.4343	0.6641	0.958758	rs10963845	-3.58	rs9407939	0.0168	4.95	1.066	2501	6	enet	0.041	1.8e-05	0.283299	0.776948	0.97066
	DENND4C	9	19230435	19373545	0.172	exc	rs7032921	-2.45	rs4977521	0.0961	6.87	-1.123	644	1	top1	0.096	4.3e-11	-1.123	0.26144	0.870829	rs10964300	-3.66	rs4977521	0.0961	6.87	-1.866	644	1	top1	0.096	4.3e-11	-1.866	0.062041	0.641411
	RPS6	9	19375715	19380236	0.049	exc	rs7032921	-2.45	rs2666803	0.0515	4.96	1.375	2169	1	top1	0.051	1.4e-06	1.375	0.16913	0.823424	rs10964300	-3.66	rs2666803	0.0515	4.96	-0.535	2169	1	top1	0.051	1.4e-06	-0.535	0.59265	0.932267
	ACER2	9	19409009	19452505	0.0465	exc	rs7045373	-2.57	rs7855031	0.0477	4.78	-1.104	2241	1	top1	0.048	3.5e-06	-1.104	0.26959	0.871045	rs10964300	-3.66	rs7855031	0.0477	4.78	0.967	2241	1	top1	0.048	3.5e-06	0.967	0.333544	0.872439
	SLC24A2	9	19507452	19786928	0.0663	exc	rs192235205	-3.06	rs2208556	0.0452	-4.82	-0.876	2708	1	top1	0.045	6.1e-06	0.876	0.38103	0.902774	rs10964300	-3.66	rs2208556	0.0452	-4.82	-0.947	2708	1	top1	0.045	6.1e-06	0.947	0.343639	0.8736
	AL158077.2	9	19789179	19894856	0.1249	exc	rs10757118	2.84	rs16937730	0.0109	4.53	-1.131	479	2	lasso	0.068	3.2e-08	-1.0714	0.28399	0.87522	rs10964300	-3.66	rs16937730	0.0109	4.53	0.806	479	2	lasso	0.068	3.2e-08	0.64135	0.521295	0.924571
	FOCAD	9	20658309	20995955	0.0879	exc	rs1543640	-2.8	rs12352933	0.0384	-4.77	0.142	2187	10	lasso	0.042	1.3e-05	-0.136	0.89186	0.991979	rs2026994	-4.41	rs12352933	0.0384	-4.77	-2.123	2187	10	lasso	0.042	1.3e-05	2.02378	0.042993	0.582641
	KLHL9	9	21329665	21335404	0.1528	exc	rs10811589	2.97	rs10964938	0.0309	4.85	1.122	326	326	blup	0.044	8.2e-06	1.2368	0.21615	0.847263	rs12156577	-3.79	rs10964938	0.0309	4.85	0.723	326	326	blup	0.044	8.2e-06	0.712928	0.475891	0.915703
	MIR31HG	9	21410969	21559900	0.1028	exc	rs10811585	3.13	rs6475537	0.0611	5.43	1.001	1987	1	top1	0.061	1.6e-07	1.001	0.31683	0.883452	rs76393148	-3.86	rs6475537	0.0611	5.43	-1.573	1987	1	top1	0.061	1.6e-07	-1.573	0.115719	0.73337
	MTAP	9	21802636	21937651	0.0912	exc	rs10811585	3.13	rs7033503	0.0614	-6.09	1.065	1799	1	top1	0.061	1.5e-07	-1.065	0.28688	0.87522	rs12156640	-3.53	rs7033503	0.0614	-6.09	0.276	1799	1	top1	0.061	1.5e-07	-0.276	0.782548	0.972444
	ELAVL2	9	23690104	23826337	0.1079	exc	rs80021555	3.16	rs3793595	0.0472	4.13	-0.168	383	1	top1	0.047	3.9e-06	-0.168	0.86658	0.99049	rs72693555	-3.64	rs3793595	0.0472	4.13	-3.13	383	1	top1	0.047	3.9e-06	-3.13	0.001748	0.178353
	IFT74	9	26947039	27062930	0.1092	exc	rs10511789	2.57	rs10967586	0.0327	4.8	-0.297	638	11	enet	0.043	1.1e-05	0.3298	0.74155	0.966232	rs11534183	3.37	rs10967586	0.0327	4.8	0.458	638	11	enet	0.043	1.1e-05	0.189842	0.849433	0.980355
	TEK	9	27109141	27230174	0.0508	exc	rs148988697	-2.82	rs7868845	0.00693	-3.44	0.394	2495	2	lasso	0.011	0.017	-0.8218	0.41121	0.906066	rs12553521	-3.62	rs7868845	0.00693	-3.44	0.32	2495	2	lasso	0.011	0.017	-0.21704	0.828177	0.979247
	MOB3B	9	27325209	27529814	0.0515	exc	rs148988697	-2.82	rs10812611	0.0159	4.46	-1.279	2520	5	enet	0.019	0.0024	-1.2808	0.20027	0.832804	rs12553521	-3.62	rs10812611	0.0159	4.46	-1.146	2520	5	enet	0.019	0.0024	-1.1307	0.258181	0.839379
	C9orf72	9	27535640	27573866	0.4591	exc	rs148988697	-2.82	rs10967988	0.321	-12	-0.018	2314	25	enet	0.38	1.1e-45	0.0252	0.9799	0.997752	rs12553521	-3.62	rs10967988	0.321	-12	-0.018	2314	25	enet	0.38	1.1e-45	0.213348	0.831056	0.979247
	AL353746.1	9	27937617	27944497	0.0906	exc	rs1198000	-2.71	rs1562972	-0.00237	3.69	0.573	2113	2113	blup	0.02	0.0023	1.0539	0.29194	0.875495	rs10733426	-3.08	rs1562972	-0.00237	3.69	0.034	2113	2113	blup	0.02	0.0023	-0.75718	0.448942	0.910297
	ACO1	9	32384603	32454769	0.2026	exc	rs62573843	3.03	rs10813818	0.0355	-5.25	-0.293	2762	8	lasso	0.12	4.1e-13	-0.9958	0.31935	0.883452	rs10971204	-2.93	rs10813818	0.0355	-5.25	0.332	2762	8	lasso	0.12	4.1e-13	-0.649317	0.516133	0.924033
	DDX58	9	32455302	32526208	0.0581	exc	rs62573843	3.03	rs111390548	0.00385	-3.49	-0.656	2783	2783	blup	0.014	0.0083	-0.433	0.665	0.958985	rs10971204	-2.93	rs111390548	0.00385	-3.49	0.402	2783	2783	blup	0.014	0.0083	-1.01767	0.308836	0.862571
	TOPORS	9	32540544	32552586	0.0717	exc	rs62573843	3.03	rs12339633	-0.00234	-3.39	-0.61	490	490	blup	0.0095	0.025	-1.5062	0.13201	0.814736	rs10971204	-2.93	rs12339633	-0.00234	-3.39	0.961	490	490	blup	0.0095	0.025	-0.965829	0.33413	0.872439
	APTX	9	32886601	33025130	0.1707	exc	rs74606850	2.73	rs10758185	0.119	-7.59	-1.889	2207	7	lasso	0.19	3.2e-21	0.8392	0.40137	0.904507	rs10971204	-2.93	rs10758185	0.119	-7.59	1.433	2207	7	lasso	0.19	3.2e-21	-0.403281	0.686741	0.955457
	DNAJA1	9	33025273	33039907	0.0542	exc	rs74606850	2.73	rs9695159	0.0415	4.91	1.19	1995	1	top1	0.041	1.4e-05	1.19	0.23405	0.856466	rs10971204	-2.93	rs9695159	0.0415	4.91	-0.691	1995	1	top1	0.041	1.4e-05	-0.691	0.489566	0.915703
	SMU1	9	33041765	33076674	0.0591	exc	rs74606850	2.73	rs510380	0.000446	-3.98	0.303	2066	2066	blup	0.014	0.0078	-0.4201	0.67439	0.961457	rs10971204	-2.93	rs510380	0.000446	-3.98	-0.39	2066	2066	blup	0.014	0.0078	1.33839	0.180769	0.794401
	B4GALT1	9	33104082	33167356	0.0631	exc	rs74606850	2.73	rs832231	-0.00237	3.62	-0.491	544	5	lasso	0.0049	0.08	-0.8977	0.36932	0.901432	rs10971204	-2.93	rs832231	-0.00237	3.62	-0.048	544	5	lasso	0.0049	0.08	0.173333	0.862389	0.981597
	NFX1	9	33290512	33371157	0.1518	exc	rs74606850	2.73	rs10813969	0.0724	5.9	0.525	2438	6	lasso	0.076	4.9e-09	0.3329	0.7392	0.965522	rs10971204	-2.93	rs10813969	0.0724	5.9	1.563	2438	6	lasso	0.076	4.9e-09	1.51072	0.13086	0.752261
	NOL6	9	33461353	33473930	0.6042	exc	rs74606850	2.73	rs2275228	0.491	14.44	0.109	2150	3	lasso	0.49	1.5e-64	0.1638	0.86992	0.990989	rs143959146	-2.65	rs2275228	0.491	14.44	0.333	2150	3	lasso	0.49	1.5e-64	0.360479	0.718489	0.962447
	ANKRD18B	9	33524394	33573009	0.3544	exc	rs74606850	2.73	rs10971545	0.175	9.64	0.98	2192	8	lasso	0.25	5e-28	-0.0233	0.98142	0.997752	rs144770262	-3.16	rs10971545	0.175	9.64	0.557	2192	8	lasso	0.25	5e-28	-0.224659	0.822244	0.977676
	CYP4F26P	9	33580695	33607874	0.3813	exc	rs4879663	-2.15	rs12005759	0.157	9.6	-0.106	2156	41	enet	0.25	4.3e-28	0.2037	0.83861	0.985966	rs144770262	-3.16	rs12005759	0.157	9.6	-0.096	2156	41	enet	0.25	4.3e-28	-0.029553	0.976424	0.996262
	PTENP1-AS	9	33676785	33688011	0.1872	exc	rs4879756	2.05	rs11998884	0.108	7.27	0.575	2065	3	lasso	0.12	5.3e-14	0.5791	0.5625	0.94534	rs144770262	-3.16	rs11998884	0.108	7.27	-1.465	2065	3	lasso	0.12	5.3e-14	-1.18088	0.23765	0.822065
	PRSS3	9	33750466	33799231	0.2576	exc	rs4879756	2.05	rs3954946	0.199	-9.61	0.544	2050	10	lasso	0.26	1.8e-29	-0.4659	0.64128	0.955573	rs144770262	-3.16	rs3954946	0.199	-9.61	-0.764	2050	10	lasso	0.26	1.8e-29	0.449502	0.653069	0.947436
	UBE2R2	9	33817160	33920399	0.0951	exc	rs4879784	2.68	rs13294750	0.0306	-4.75	-0.078	2193	2193	blup	0.052	1.3e-06	0.3232	0.74654	0.967353	rs144770262	-3.16	rs13294750	0.0306	-4.75	0.804	2193	2193	blup	0.052	1.3e-06	-1.43674	0.150792	0.770002
	UBAP2	9	33921693	34048949	0.0515	exc	rs4879784	2.68	rs80054910	-0.00191	-3.59	0.18	2217	2217	blup	0.013	0.011	-0.0446	0.96445	0.997248	rs144770262	-3.16	rs80054910	-0.00191	-3.59	2.12	2217	2217	blup	0.013	0.011	-1.84448	0.065114	0.64494
	DCAF12	9	34086387	34127399	0.0471	exc	rs4879784	2.68	rs10971595	0.0263	-4.33	0.102	1918	1	top1	0.026	0.00048	-0.102	0.91876	0.993289	rs144770262	-3.16	rs10971595	0.0263	-4.33	1.707	1918	1	top1	0.026	0.00048	-1.707	0.087822	0.679604
	UBAP1	9	34179005	34252523	0.0631	exc	rs4879784	2.68	rs10972048	0.0323	4.41	1.629	1848	1848	blup	0.036	4.7e-05	1.4712	0.14123	0.818727	rs144770262	-3.16	rs10972048	0.0323	4.41	1.684	1848	1848	blup	0.036	4.7e-05	0.443934	0.657091	0.948196
	KIF24	9	34252381	34311371	0.0685	exc	rs4879784	2.68	rs10971979	0.00838	-4.12	1.884	1796	1796	blup	0.021	0.0015	-0.8689	0.38489	0.902779	rs144770262	-3.16	rs10971979	0.00838	-4.12	1.088	1796	1796	blup	0.021	0.0015	-1.55395	0.120197	0.743837
	NUDT2	9	34329506	34343711	0.1719	exc	rs4879784	2.68	rs11790773	0.108	-7.07	0.848	1702	1	top1	0.11	2.2e-12	-0.848	0.39644	0.903164	rs144770262	-3.16	rs11790773	0.108	-7.07	0.791	1702	1	top1	0.11	2.2e-12	-0.791	0.428944	0.90341
	C9orf24	9	34379019	34397810	0.033	exc	rs4879784	2.68	rs4879775	-0.00174	-3.44	-0.059	1664	1664	blup	0.0086	0.032	-0.2865	0.77448	0.976093	rs144770262	-3.16	rs4879775	-0.00174	-3.44	-0.819	1664	1664	blup	0.0086	0.032	1.06029	0.289013	0.854051
	FAM219A	9	34398184	34458570	0.051	exc	rs13297645	-2.23	rs4879758	0.0064	-3.77	0.57	325	325	blup	0.017	0.0041	-0.5211	0.60229	0.953333	rs144770262	-3.16	rs4879758	0.0064	-3.77	0.247	325	325	blup	0.017	0.0041	-1.17285	0.240854	0.823108
	DNAI1	9	34457414	34520988	0.0514	exc	rs13297645	-2.23	rs72735226	0.046	-4.77	0.806	317	1	top1	0.046	5e-06	-0.806	0.42024	0.907666	rs144770262	-3.16	rs72735226	0.046	-4.77	0.363	317	1	top1	0.046	5e-06	-0.363	0.716605	0.962287
	GALT	9	34638133	34651035	0.0401	exc	rs4879784	2.68	rs72737115	0.0352	-4.28	-0.817	1411	1	top1	0.035	6.1e-05	0.817	0.41393	0.906066	rs554788489	-2.57	rs72737115	0.0352	-4.28	0.216	1411	1	top1	0.035	6.1e-05	-0.216	0.828988	0.979247
	AL162231.2	9	34665607	34774466	0.0804	exc	rs13297645	-2.23	rs7024317	0.00533	4.49	1.298	261	4	lasso	0.04	2.2e-05	0.3012	0.76323	0.971567	rs554788489	-2.57	rs7024317	0.00533	4.49	-0.396	261	4	lasso	0.04	2.2e-05	-0.742363	0.457868	0.911168
	UNC13B	9	35161992	35405338	0.1066	exc	rs10814261	-2.94	rs78422320	0.0437	4.95	-1.311	1397	1	top1	0.044	8.6e-06	-1.311	0.18986	0.826342	rs554788489	-2.57	rs78422320	0.0437	4.95	-1.847	1397	1	top1	0.044	8.6e-06	-1.847	0.064747	0.64494
	RUSC2	9	35490111	35561898	0.0738	exc	rs10814261	-2.94	rs755774	0.0295	-4.91	-0.454	269	5	lasso	0.045	6.5e-06	0.2182	0.82729	0.982329	rs12552435	2.41	rs755774	0.0295	-4.91	-0.014	269	5	lasso	0.045	6.5e-06	-0.109321	0.912948	0.989193
	TESK1	9	35605262	35610041	0.0592	exc	rs10814261	-2.94	rs2297880	0.00944	-3.43	0.54	1276	1	top1	0.0094	0.026	-0.54	0.5892	0.951889	rs12552435	2.41	rs2297880	0.00944	-3.43	-0.638	1276	1	top1	0.0094	0.026	0.638	0.523474	0.924571
	TPM2	9	35681992	35690056	0.4302	exc	rs10814261	-2.94	rs2295795	0.383	-12.77	-0.647	1357	1	top1	0.38	2.8e-46	0.647	0.51763	0.931947	rs6476534	3.32	rs2295795	0.383	-12.77	2.107	1357	1	top1	0.38	2.8e-46	-2.107	0.035118	0.542202
	GBA2	9	35736866	35749228	0.0309	exc	rs10814261	-2.94	rs10814274	0.042	-4.54	0.911	1363	1	top1	0.042	1.3e-05	-0.911	0.3623	0.898987	rs6476534	3.32	rs10814274	0.042	-4.54	1.072	1363	1	top1	0.042	1.3e-05	-1.072	0.28372	0.851964
	RGP1	9	35749287	35758585	0.0468	exc	rs10814261	-2.94	rs10738948	0.00914	-3.56	-0.231	1380	1	top1	0.0091	0.028	0.231	0.81731	0.980281	rs6476534	3.32	rs10738948	0.00914	-3.56	1.397	1380	1	top1	0.0091	0.028	-1.397	0.162414	0.783039
	TMEM8B	9	35814451	35865518	0.0451	exc	rs10814261	-2.94	rs4879930	0.0264	4.06	1.292	1523	1	top1	0.026	0.00047	1.292	0.19636	0.829628	rs6476534	3.32	rs4879930	0.0264	4.06	-0.136	1523	1	top1	0.026	0.00047	-0.136	0.891821	0.986291
	GNE	9	36214441	36277056	0.0622	exc	rs752357	3.87	rs4879983	0.053	-5.05	0.254	1651	1	top1	0.053	1e-06	-0.254	0.7995	0.980281	rs6476534	3.32	rs4879983	0.053	-5.05	1.063	1651	1	top1	0.053	1e-06	-1.063	0.287782	0.85326
	RNF38	9	36336396	36487548	0.0805	exc	rs752357	3.87	rs12377676	0.00304	-3.65	0.542	506	1	top1	0.003	0.13	-0.542	0.58782	0.951889	rs12335818	-3.11	rs12377676	0.00304	-3.65	-1.579	506	1	top1	0.003	0.13	1.579	0.114336	0.73084
	ZCCHC7	9	37120539	37358149	0.0603	exc	rs752357	3.87	rs35689166	0.0308	4.48	-0.913	2194	1	top1	0.031	0.00017	-0.913	0.36124	0.898987	rs1176849	3.08	rs35689166	0.0308	4.48	0.548	2194	1	top1	0.031	0.00017	0.548	0.583692	0.932267
	GRHPR	9	37422666	37436990	0.0828	exc	rs56891042	2.64	rs7856656	0.0296	4.77	-0.906	321	2	lasso	0.04	1.9e-05	-0.5076	0.61175	0.95414	rs10973360	-2.72	rs7856656	0.0296	4.77	-0.212	321	2	lasso	0.04	1.9e-05	0.059048	0.952914	0.994372
	ZBTB5	9	37438102	37465450	0.0351	exc	rs77511700	3.01	rs17411255	0.00105	3.76	0.912	1771	10	enet	0.014	0.008	-0.0119	0.99054	0.999595	rs10973360	-2.72	rs17411255	0.00105	3.76	-0.279	1771	10	enet	0.014	0.008	0.279217	0.780078	0.972044
	TOMM5	9	37582646	37592604	0.0465	exc	rs77511700	3.01	rs7044163	-0.00167	-3.34	0.822	1667	1667	blup	0.022	0.0013	1.1075	0.26807	0.870829	rs10973360	-2.72	rs7044163	-0.00167	-3.34	-1.786	1667	1667	blup	0.022	0.0013	-0.892791	0.371969	0.883338
	TRMT10B	9	37753803	37778972	0.1212	exc	rs77511700	3.01	rs7861724	0.174	-8.74	0.541	1834	1	lasso	0.17	1.5e-19	-0.5413	0.58833	0.951889	rs10973360	-2.72	rs7861724	0.174	-8.74	-1.265	1834	1	lasso	0.17	1.5e-19	1.26515	0.205817	0.800926
	EXOSC3	9	37766978	37801437	0.105	exc	rs77511700	3.01	rs57833647	0.0552	5.49	0.935	1870	1	top1	0.055	6.1e-07	0.935	0.34979	0.892901	rs10973360	-2.72	rs57833647	0.0552	5.49	1.485	1870	1	top1	0.055	6.1e-07	1.485	0.137544	0.758942
	SHB	9	37915898	38069227	0.0878	exc	rs10116259	-3.27	rs3750444	0.0426	4.48	0.613	2194	1	top1	0.043	1.1e-05	0.613	0.53988	0.938857	rs10973360	-2.72	rs3750444	0.0426	4.48	0.269	2194	1	top1	0.043	1.1e-05	0.269	0.78793	0.974008
	ANKRD18A	9	38571358	38620596	0.065	exc	rs10116259	-3.27	rs62570121	0.0241	3.92	1.645	1736	1	top1	0.024	0.0008	1.645	0.09997	0.770337	rs150984111	-2.82	rs62570121	0.0241	3.92	-1.217	1736	1	top1	0.024	0.0008	-1.217	0.223604	0.808563
	CNTNAP3	9	39072767	39288315	0.1816	exc	rs138703509	2.9	rs10814761	0.0582	-5.62	-1.392	221	5	lasso	0.092	1.2e-10	2.3361	0.01949	0.557941	rs62567596	-2.85	rs10814761	0.0582	-5.62	-0.784	221	5	lasso	0.092	1.2e-10	0.507432	0.611852	0.93612
	CBWD3	9	68232003	68300015	0.1416	exc	rs2026034	-2.78	rs370400413	0.0246	-4.76	0.909	494	494	blup	0.043	1e-05	-1.962	0.04976	0.675659	rs10869158	-3.24	rs370400413	0.0246	-4.76	-0.077	494	494	blup	0.043	1e-05	0.314944	0.752804	0.968908
	PIP5K1B	9	68705240	69009176	0.0838	exc	rs17081638	-3.15	rs7853748	0.0403	-4.48	-1.628	1963	1	top1	0.04	1.9e-05	1.628	0.10352	0.777468	rs10869158	-3.24	rs7853748	0.0403	-4.48	1.272	1963	1	top1	0.04	1.9e-05	-1.272	0.203373	0.800926
	FXN	9	69035563	69100178	0.0878	exc	rs17081638	-3.15	rs11144937	0.00171	-3.77	0.133	451	451	blup	0.02	0.0021	-0.2586	0.79591	0.980281	rs10869152	-3.22	rs11144937	0.00171	-3.77	0.172	451	451	blup	0.02	0.0021	1.03404	0.301116	0.859486
	TJP2	9	69121264	69274615	0.1713	exc	rs17081638	-3.15	rs1411676	0.0722	6.02	0.097	2034	28	enet	0.087	3.7e-10	0.4165	0.67707	0.961668	rs10869158	-3.24	rs1411676	0.0722	6.02	-0.013	2034	28	enet	0.087	3.7e-10	0.342957	0.731631	0.964938
	PTAR1	9	69709522	69760011	0.0371	exc	rs17081638	-3.15	rs7032552	0.0522	4.93	-0.893	2027	1	top1	0.052	1.2e-06	-0.893	0.37186	0.901432	rs11140320	2.81	rs7032552	0.0522	4.93	-1.135	2027	1	top1	0.052	1.2e-06	-1.135	0.256375	0.838536
	MAMDC2-AS1	9	70033921	70175888	0.1115	exc	rs57337824	3.06	rs2975863	0.0765	6.2	-0.723	1953	1	top1	0.077	4.3e-09	-0.723	0.46968	0.922084	rs11140320	2.81	rs2975863	0.0765	6.2	0.185	1953	1	top1	0.077	4.3e-09	0.185	0.853229	0.980355
	MAMDC2	9	70043848	70226972	0.0532	exc	rs57337824	3.06	rs1389120	0.0187	-4.61	-0.013	2020	2020	blup	0.019	0.0025	1.256	0.20912	0.843513	rs11140320	2.81	rs1389120	0.0187	-4.61	-0.895	2020	2020	blup	0.019	0.0025	0.812203	0.416675	0.900214
	SMC5-AS1	9	70193997	70258866	0.1827	exc	rs12555905	-2.84	rs2997680	0.116	7.48	-0.438	1868	6	lasso	0.12	3.3e-13	-0.7097	0.47787	0.922084	rs11140320	2.81	rs2997680	0.116	7.48	0.133	1868	6	lasso	0.12	3.3e-13	0.050916	0.959392	0.995297
	TRPM3	9	70529063	71446904	0.1165	exc	rs1831270	-3.68	rs10746858	0.0233	4.26	0.098	3354	3354	blup	0.033	9.9e-05	0.1151	0.90838	0.992932	rs10781039	3.08	rs10746858	0.0233	4.26	-0.288	3354	3354	blup	0.033	9.9e-05	-0.445531	0.655936	0.947726
	CEMIP2	9	71683366	71816690	0.1223	exc	rs1831270	-3.74	rs11142976	-0.00177	-3.81	0.155	398	398	blup	0.028	0.00031	-1.3699	0.17072	0.823424	rs10869159	2.77	rs11142976	-0.00177	-3.81	2.318	398	398	blup	0.028	0.00031	-0.717239	0.473226	0.915703
	C9orf85	9	71911510	71986054	0.0648	exc	rs1831270	-2.99	rs7030498	0.00714	-3.44	2.306	361	3	lasso	0.022	0.0013	-1.4717	0.1411	0.818727	rs10869159	2.77	rs7030498	0.00714	-3.44	-0.486	361	3	lasso	0.022	0.0013	0.104302	0.916929	0.989557
	AL583829.1	9	72060576	72081448	0.0742	exc	rs11142958	-3.18	rs4745156	-0.00237	-3.58	-0.917	1635	27	enet	0.036	5.6e-05	1.5569	0.1195	0.809393	rs10781039	3.08	rs4745156	-0.00237	-3.58	-0.13	1635	27	enet	0.036	5.6e-05	0.11755	0.906424	0.988356
	GDA	9	72114595	72257193	0.1351	exc	rs10869050	-2.84	rs10869154	0.0889	6.8	-0.829	380	1	top1	0.089	2.3e-10	-0.829	0.4071	0.906066	rs10869159	2.77	rs10869154	0.0889	6.8	2.233	380	1	top1	0.089	2.3e-10	2.233	0.025549	0.506619
	ALDH1A1	9	72900671	73080442	0.0779	exc	rs7851384	-2.6	rs10735620	0.0372	5.42	-0.921	1741	9	lasso	0.048	3e-06	-1.2732	0.20294	0.838088	rs62560391	2.5	rs10735620	0.0372	5.42	-0.692	1741	9	lasso	0.048	3e-06	-0.482483	0.629463	0.942729
	ANXA1	9	73151865	73170393	0.0749	exc	rs157109	-2.58	rs12335839	0.0229	-4.72	1.3	1422	1422	blup	0.023	0.001	-1.5104	0.13094	0.814736	rs62560391	2.5	rs12335839	0.0229	-4.72	0.47	1422	1422	blup	0.023	0.001	-0.229756	0.818281	0.977033
	C9orf40	9	74946583	74952912	0.0525	exc	rs56289462	2.67	rs773162	-0.00229	3.59	0.108	397	397	blup	0.0028	0.14	0.4849	0.62777	0.954155	rs17706390	-3.12	rs773162	-0.00229	3.59	-0.278	397	397	blup	0.0028	0.14	1.66648	0.095619	0.694639
	CARNMT1-AS1	9	74952968	74996293	0.1648	exc	rs553504	3.1	rs1176825	0.0945	6.7	0.756	1923	7	lasso	0.099	2.1e-11	0.6151	0.53848	0.938245	rs4745404	3.56	rs1176825	0.0945	6.7	0.361	1923	7	lasso	0.099	2.1e-11	0.373137	0.709046	0.961422
	CARNMT1	9	74980790	75028423	0.1028	exc	rs10781289	-2.88	rs773135	0.0585	-5.96	-0.796	426	2	lasso	0.061	1.4e-07	0.8606	0.38947	0.902779	rs477141	3.14	rs773135	0.0585	-5.96	-0.977	426	2	lasso	0.061	1.4e-07	0.700056	0.483892	0.915703
	NMRK1	9	75060573	75088217	0.6808	exc	rs553504	3.1	rs11793499	0.535	-14.78	1.011	1998	31	enet	0.6	5.6e-87	-0.9381	0.34821	0.89246	rs4745404	3.56	rs11793499	0.535	-14.78	0.534	1998	31	enet	0.6	5.6e-87	-0.227284	0.820203	0.977393
	OSTF1	9	75088514	75147265	0.1089	exc	rs10781289	-2.88	rs7040349	0.00986	3.93	0.154	478	5	lasso	0.026	0.00057	-0.057	0.95452	0.997248	rs477141	3.14	rs7040349	0.00986	3.93	-0.125	478	5	lasso	0.026	0.00057	-0.466628	0.640766	0.944667
	RFK	9	76385526	76394517	0.1887	exc	rs4504704	3.94	rs2501933	0.0967	-6.92	-0.446	625	13	enet	0.1	8.3e-12	-0.3125	0.75469	0.969087	rs112168807	-2.87	rs2501933	0.0967	-6.92	-2.195	625	13	enet	0.1	8.3e-12	1.3306	0.183321	0.794401
	GCNT1	9	76419850	76651203	0.0984	exc	rs4376555	3.98	rs577723	0.00423	4.22	-0.004	2698	2698	blup	0.0045	0.09	0.503	0.61498	0.95414	rs56223457	-3.06	rs577723	0.00423	4.22	1.109	2698	2698	blup	0.0045	0.09	0.283096	0.777104	0.97066
	PRUNE2	9	76611376	76906114	0.0716	exc	rs11144779	-2.84	rs10869852	0.0316	-4.19	0.631	2774	1	top1	0.032	0.00014	-0.631	0.52804	0.932457	rs56223457	-3.06	rs10869852	0.0316	-4.19	-0.842	2774	1	top1	0.032	0.00014	0.842	0.399788	0.894457
	PCA3	9	76691980	76863307	0.1883	exc	rs7026142	2.35	rs10869861	0.00883	4.29	0.042	598	598	blup	0.044	9e-06	-1.2332	0.21751	0.847263	rs112168807	-2.87	rs10869861	0.00883	4.29	-0.082	598	598	blup	0.044	9e-06	0.148011	0.882334	0.9847
	VPS13A	9	77177445	77421537	0.2451	exc	rs4744840	3.38	rs10869900	0.0144	5.24	0.474	513	513	blup	0.058	3e-07	0.042	0.9665	0.997248	rs112168807	-2.87	rs10869900	0.0144	5.24	-0.226	513	513	blup	0.058	3e-07	0.036801	0.970644	0.996151
	GNA14	9	77423079	77648322	0.0915	exc	rs4744840	3.38	rs13297610	0.0858	6.6	1.65	2159	17	enet	0.098	2.5e-11	2.1798	0.02928	0.602078	rs11145242	-2.52	rs13297610	0.0858	6.6	-0.062	2159	17	enet	0.098	2.5e-11	0.581397	0.560973	0.926942
	TLE4	9	79571773	79726882	0.1163	exc	rs11138479	2.73	rs11138328	0.0469	-5.45	-0.195	486	1	top1	0.047	4.2e-06	0.195	0.84539	0.987332	rs11523082	3.52	rs11138328	0.0469	-5.45	0.956	486	1	top1	0.047	4.2e-06	-0.956	0.339072	0.872469
	TLE1	9	81583683	81689547	0.1113	exc	rs56135516	3.12	rs1539375	0.0233	3.03	-0.246	1528	1	top1	0.023	0.00095	-0.246	0.80568	0.980281	rs10120949	-2.57	rs1539375	0.0233	3.03	0.018	1528	1	top1	0.023	0.00095	0.018	0.985639	0.997591
	IDNK	9	83623049	83644130	0.059	exc	rs10780576	3.55	rs1052690	0.0038	-3.66	-1.914	2047	2047	blup	0.014	0.0087	0.8606	0.38944	0.902779	rs2780992	3.3	rs1052690	0.0038	-3.66	-0.391	2047	2047	blup	0.014	0.0087	-0.824719	0.409531	0.897686
	UBQLN1	9	83659968	83707958	0.0456	exc	rs10867949	-3.4	rs2811921	0.00552	3.61	-1.181	498	498	blup	0.0071	0.046	-1.3968	0.16249	0.823424	rs2780992	3.3	rs2811921	0.00552	3.61	0.029	498	498	blup	0.0071	0.046	-0.769277	0.441729	0.90822
	KIF27	9	83834099	83921465	0.1831	exc	rs4336681	-2.67	rs11999592	0.0915	-6.82	0.662	482	482	blup	0.11	8.6e-13	-0.7793	0.43579	0.913053	rs2780992	3.3	rs11999592	0.0915	-6.82	-1.887	482	482	blup	0.11	8.6e-13	0.306478	0.759241	0.968908
	HNRNPK	9	83968083	83980616	0.0667	exc	rs4336681	-2.67	rs10124390	0.0161	-4.1	-0.197	380	380	blup	0.024	0.0008	0.2962	0.76711	0.972794	rs2780992	3.3	rs10124390	0.0161	-4.1	1.26	380	380	blup	0.024	0.0008	-1.30014	0.193554	0.800926
	RMI1	9	83980711	84004074	0.0552	exc	rs4336680	-2.68	rs79319315	0.0471	-4.59	0.038	1761	1	top1	0.047	4e-06	-0.038	0.96969	0.997248	rs2780992	3.3	rs79319315	0.0471	-4.59	1.901	1761	1	top1	0.047	4e-06	-1.901	0.057302	0.628366
	NTRK2	9	84668551	85027070	0.0605	exc	rs329214	-3.17	rs72742014	0.000931	3.54	0.734	487	2	lasso	0.0033	0.12	0.727	0.46723	0.921551	rs62569353	-3.2	rs72742014	0.000931	3.54	1.278	487	2	lasso	0.0033	0.12	1.26155	0.207111	0.800926
	AL583827.1	9	85369591	85444230	0.0832	exc	rs329214	-3.17	rs4877928	0.000776	-4.01	-0.618	327	327	blup	0.023	0.001	-2.6514	0.00802	0.4628	rs62570610	4.14	rs4877928	0.000776	-4.01	0.201	327	327	blup	0.023	0.001	0.283116	0.777088	0.97066
	AGTPBP1	9	85546539	85742029	0.1029	exc	rs329214	-3.17	rs10283573	0.00491	4.43	0.749	343	5	lasso	0.051	1.5e-06	-0.0721	0.94252	0.997124	rs62570610	4.14	rs10283573	0.00491	4.43	-0.756	343	5	lasso	0.051	1.5e-06	-0.1948	0.84555	0.980355
	AL353743.2	9	85783668	85805154	0.0631	exc	rs72746637	2.92	rs509969	0.0271	5.42	-0.824	1370	3	lasso	0.043	9.7e-06	-1.0663	0.28627	0.87522	rs62570610	4.14	rs509969	0.0271	5.42	-1.504	1370	3	lasso	0.043	9.7e-06	-1.64918	0.099111	0.699539
	NAA35	9	85941146	86025462	0.0307	exc	rs72746637	2.92	rs1168933	0.0219	-4.16	-0.768	282	3	lasso	0.028	0.00034	0.4523	0.65102	0.956948	rs62570610	4.14	rs1168933	0.0219	-4.16	-0.757	282	3	lasso	0.028	0.00034	0.676281	0.498862	0.918456
	GOLM1	9	86026146	86100173	0.1405	exc	rs72746637	2.92	rs11141229	0.0993	-6.92	-0.902	1404	1	top1	0.099	2e-11	0.902	0.36706	0.90059	rs62570610	4.14	rs11141229	0.0993	-6.92	0.115	1404	1	top1	0.099	2e-11	-0.115	0.908445	0.988663
	C9orf153	9	86220265	86259657	0.3279	exc	rs72746637	2.92	rs17461620	0.164	8.7	0.286	1495	23	enet	0.19	4.3e-21	0.4561	0.64829	0.95585	rs62570610	4.14	rs17461620	0.164	8.7	0.143	1495	23	enet	0.19	4.3e-21	-0.16978	0.865183	0.981898
	ISCA1	9	86264546	86283102	0.1034	exc	rs72746637	2.92	rs700770	0.0895	-6	-0.141	280	1	top1	0.089	2e-10	0.141	0.88787	0.991979	rs140882279	3.69	rs700770	0.0895	-6	0.27	280	1	top1	0.089	2e-10	-0.27	0.78716	0.973457
	TUT7	9	86287733	86354454	0.0979	exc	rs72746637	2.92	rs791314	0.0481	-5.15	-0.136	1558	1	top1	0.048	3.2e-06	0.136	0.89182	0.991979	rs7853157	3.02	rs791314	0.0481	-5.15	0.25	1558	1	top1	0.048	3.2e-06	-0.25	0.802587	0.974008
	GAS1RR	9	86948666	87002033	0.2533	exc	rs6559956	3.18	rs2301361	0.145	-7.95	0.529	426	25	enet	0.16	2.6e-18	0.4272	0.66923	0.960497	rs6559985	-3.06	rs2301361	0.145	-7.95	-0.182	426	25	enet	0.16	2.6e-18	-0.621865	0.534031	0.926942
	DAPK1	9	87497228	87708634	0.1054	exc	rs183483619	3.24	rs7027841	0.00143	3.91	1.964	529	529	blup	0.02	0.002	0.1954	0.84508	0.987236	rs6559985	-3.15	rs7027841	0.00143	3.91	-0.83	529	529	blup	0.02	0.002	-1.54788	0.12165	0.744666
	CDK20	9	87966441	87974753	0.0448	exc	rs183483619	3.24	rs7852144	0.0133	4.33	0.523	2172	29	enet	0.017	0.0038	0.1399	0.8887	0.991979	rs7854950	-4.31	rs7852144	0.0133	4.33	0.297	2172	29	enet	0.017	0.0038	-0.211758	0.832296	0.979247
	SHC3	9	89005771	89178818	0.0431	exc	rs13302612	2.75	rs28410197	0.00676	-3.75	0.257	2367	2367	blup	0.007	0.046	-0.3946	0.69316	0.962391	rs11137524	-4.82	rs28410197	0.00676	-3.75	-0.32	2367	2367	blup	0.007	0.046	1.16092	0.245676	0.830274
	SEMA4D	9	89360787	89498130	0.1463	exc	rs79922592	2.99	rs12348908	0.084	-6.1	-0.56	458	13	enet	0.11	3.1e-12	0.6153	0.53839	0.938245	rs11137505	-4.63	rs12348908	0.084	-6.1	-1.297	458	13	enet	0.11	3.1e-12	0.593201	0.553047	0.926942
	DIRAS2	9	90609832	90642862	0.0406	exc	rs57060377	2.45	rs729009	0.0069	3.6	1.497	529	529	blup	0.0076	0.04	0.8184	0.41315	0.906066	rs10993630	-3.21	rs729009	0.0069	3.6	0.503	529	529	blup	0.0076	0.04	1.0531	0.292297	0.856906
	AL158071.3	9	91104327	91213046	0.0655	exc	rs10122607	3.8	rs112679761	0.0109	4.89	0.85	2268	37	enet	0.027	0.00044	0.5512	0.5815	0.950397	rs10993630	-3.21	rs112679761	0.0109	4.89	-0.405	2268	37	enet	0.027	0.00044	-0.12116	0.903565	0.98732
	AL158071.1	9	91118592	91182762	0.1225	exc	rs10122607	3.8	rs10991845	0.0603	6.28	0.729	2193	76	enet	0.11	5.7e-13	0.7687	0.4421	0.91413	rs10993630	-3.21	rs10991845	0.0603	6.28	-0.092	2193	76	enet	0.11	5.7e-13	-0.828959	0.407128	0.897686
	NFIL3	9	91409045	91423832	0.0989	exc	rs10122607	3.8	rs12684235	0.0528	5.31	-0.114	392	1	top1	0.053	1.1e-06	-0.114	0.90924	0.992932	rs296652	-2.85	rs12684235	0.0528	5.31	-0.037	392	1	top1	0.053	1.1e-06	-0.037	0.970485	0.996151
	SPTLC1	9	92000087	92115413	0.1335	exc	rs10122607	3.8	rs1316268	0.104	7.46	1.67	1787	4	lasso	0.11	1.8e-12	0.6482	0.51683	0.931947	rs10120210	-3.17	rs1316268	0.104	7.46	0.072	1787	4	lasso	0.11	1.8e-12	-0.166766	0.867554	0.981984
	IARS	9	92210207	92293756	0.039	exc	rs78377272	3.7	rs12683776	0.0123	2.76	-0.758	1574	1	top1	0.012	0.013	-0.758	0.44845	0.915147	rs10120210	-3.17	rs12683776	0.0123	2.76	-2.703	1574	1	top1	0.012	0.013	-2.703	0.006872	0.324804
	CENPP	9	92325953	92620529	0.4889	exc	rs78377272	3.7	rs10992314	0.476	14.26	0.975	2069	57	enet	0.49	5.7e-63	0.8172	0.41379	0.906066	rs10120210	-3.17	rs10992314	0.476	14.26	-1.449	2069	57	enet	0.49	5.7e-63	-1.85472	0.063636	0.64494
	ECM2	9	92493554	92536655	0.2095	exc	rs79912328	3.34	rs10992314	0.174	8.82	0.975	1531	1	top1	0.17	1.9e-19	0.975	0.32956	0.883769	rs10120210	-3.17	rs10992314	0.174	8.82	-1.449	1531	1	top1	0.17	1.9e-19	-1.449	0.147338	0.768254
	IPPK	9	92613183	92670131	0.0468	exc	rs55740103	2.93	rs13296623	0.00416	4.11	-1.605	1645	1645	blup	0.015	0.007	-1.4459	0.1482	0.818727	rs10120210	-3.17	rs13296623	0.00416	4.11	-1.362	1645	1645	blup	0.015	0.007	-2.0148	0.043926	0.582641
	BICD2	9	92711363	92764833	0.0651	exc	rs13297883	-2.76	rs12686606	0.0121	4.2	1.341	368	368	blup	0.024	0.0008	0.0503	0.95989	0.997248	rs10435919	-3	rs12686606	0.0121	4.2	1.606	368	368	blup	0.024	0.0008	0.809834	0.418036	0.901104
	ZNF484	9	92844182	92878038	0.0486	exc	rs13297883	-2.76	rs6479437	0.043	-4.8	-0.967	1778	1	top1	0.043	1e-05	0.967	0.33354	0.884695	rs10120210	-3.17	rs6479437	0.043	-4.8	-0.71	1778	1	top1	0.043	1e-05	0.71	0.477704	0.915703
	CARD19	9	93096217	93113283	0.291	exc	rs13297883	-2.76	rs10821067	0.178	8.83	-0.803	1868	1	top1	0.18	6.2e-20	-0.803	0.42197	0.909058	rs10117377	-2.84	rs10821067	0.178	8.83	-1.258	1868	1	top1	0.18	6.2e-20	-1.258	0.208392	0.800926
	NINJ1	9	93121496	93134251	0.0644	exc	rs13297883	-2.76	rs12235416	0.081	-6.05	-0.405	1901	1	top1	0.081	1.5e-09	0.405	0.68548	0.962391	rs10117377	-2.84	rs12235416	0.081	-6.05	1.676	1901	1	top1	0.081	1.5e-09	-1.676	0.093738	0.689023
	C9orf129	9	93318199	93346414	0.2678	exc	rs13297883	-2.76	rs2995998	0.196	9.31	-1.085	2053	8	lasso	0.22	5.5e-25	-1.3976	0.16224	0.823424	rs3793662	-2.83	rs2995998	0.196	9.31	0.386	2053	8	lasso	0.22	5.5e-25	0.135282	0.892389	0.986291
	FAM120AOS	9	93431441	93453581	0.3252	exc	rs117552118	3.17	rs7020459	0.249	10.49	0.762	2213	6	lasso	0.28	2e-32	0.4274	0.66907	0.960497	rs3793662	-2.83	rs7020459	0.249	10.49	0.79	2213	6	lasso	0.28	2e-32	0.985326	0.324464	0.872439
	FAM120A	9	93451685	93566112	0.0468	exc	rs117552118	3.17	rs4744274	0.00241	3.74	1.067	498	2	lasso	0.012	0.013	0.7278	0.46675	0.921551	rs12338376	-3.46	rs4744274	0.00241	3.74	0.015	498	2	lasso	0.012	0.013	0.276165	0.782421	0.972444
	PHF2	9	93576584	93679587	0.0275	exc	rs117552118	3.17	rs10761239	0.00551	4.09	-0.896	2253	1	top1	0.0055	0.068	-0.896	0.37025	0.901432	rs12338376	-3.46	rs10761239	0.00551	4.09	1.437	2253	1	top1	0.0055	0.068	1.437	0.150718	0.770002
	ZNF169	9	94259298	94301829	0.0611	exc	rs117552118	3.17	rs11789438	0.0427	4.9	-0.254	388	16	enet	0.047	4.3e-06	-0.2193	0.82642	0.982237	rs12338376	-3.46	rs11789438	0.0427	4.9	0.724	388	16	enet	0.047	4.3e-06	0.500771	0.616532	0.937718
	MFSD14B	9	94374569	94461042	0.0588	exc	rs117552118	3.17	rs2809774	0.0143	-5.02	0.414	2036	2036	blup	0.036	4.8e-05	-1.321	0.1865	0.826306	rs12338376	-3.46	rs2809774	0.0143	-5.02	0.38	2036	2036	blup	0.036	4.8e-05	-0.170222	0.864835	0.981898
	AOPEP	9	94726701	95087218	0.0468	exc	rs375188	-2.63	rs35338936	-0.00237	-3.47	-2.106	1942	1942	blup	0.0086	0.032	0.039	0.96891	0.997248	rs28382863	3.02	rs35338936	-0.00237	-3.47	0.175	1942	1942	blup	0.0086	0.032	-0.832819	0.404947	0.897686
	FANCC	9	95099054	95426796	0.078	exc	rs1808749	3.91	rs28469297	0.00786	3.52	1.722	378	1	lasso	0.017	0.004	1.722	0.08507	0.741648	rs28382863	3.02	rs28469297	0.00786	3.52	2.095	378	1	lasso	0.017	0.004	2.095	0.036171	0.548981
	PTCH1	9	95442980	95517057	0.0449	exc	rs2076810	3.92	rs80155616	0.0186	4.08	1.748	1534	1534	blup	0.02	0.0022	0.5971	0.55041	0.941653	rs2066836	-2.89	rs80155616	0.0186	4.08	1.219	1534	1534	blup	0.02	0.0022	0.899035	0.368634	0.882425
	LINC00476	9	95759231	95876049	0.2361	exc	rs2076810	3.92	rs10760269	0.0982	-8.16	-0.935	2074	8	lasso	0.21	1.2e-23	0.989	0.32264	0.883452	rs10990609	2.91	rs10760269	0.0982	-8.16	-0.115	2074	8	lasso	0.21	1.2e-23	0.727643	0.466832	0.914683
	ERCC6L2	9	95871264	96121154	0.0684	exc	rs2076810	3.92	rs62562963	0.05	5.31	-1.458	2161	1	top1	0.05	2e-06	-1.458	0.14484	0.818727	rs10990609	2.91	rs62562963	0.05	5.31	0.828	2161	1	top1	0.05	2e-06	0.828	0.40767	0.897686
	HABP4	9	96450169	96491336	0.0651	exc	rs16910499	-2.98	rs563335682	0.0121	4.25	-0.577	1119	1119	blup	0.025	0.00072	-2.5322	0.01134	0.52044	rs10990609	2.91	rs563335682	0.0121	4.25	0.786	1119	1119	blup	0.025	0.00072	0.689357	0.490598	0.915703
	AL589843.1	9	96687050	96774318	0.4147	exc	rs7031988	-2.61	rs10978594	0.387	-12.98	-0.527	1068	18	enet	0.39	5.2e-47	0.5904	0.55492	0.943565	rs10990609	2.91	rs10978594	0.387	-12.98	-0.187	1068	18	enet	0.39	5.2e-47	0.181393	0.856059	0.980355
	ZNF510	9	96755865	96778129	0.0452	exc	rs7031988	-2.61	rs2120259	0.00438	-3.84	-0.744	156	13	enet	0.021	0.0018	-0.6308	0.52817	0.932495	rs4297167	2.89	rs2120259	0.00438	-3.84	0.043	156	13	enet	0.021	0.0018	-1.30077	0.193337	0.800926
	MFSD14C	9	96887373	97013708	0.0713	exc	rs7031052	-2.6	rs7036880	0.0318	-4.51	-0.282	153	3	lasso	0.04	2.2e-05	-0.4844	0.62808	0.954155	rs4742965	2.62	rs7036880	0.0318	-4.51	0.615	153	3	lasso	0.04	2.2e-05	-0.175139	0.86097	0.981094
	AL590705.1	9	97200475	97238745	0.5089	exc	rs10982508	2.96	rs10759522	0.571	15.66	0.943	1179	9	lasso	0.62	2.8e-91	1.0936	0.27412	0.872468	rs10982622	2.99	rs10759522	0.571	15.66	-0.538	1179	9	lasso	0.62	2.8e-91	-0.856762	0.391576	0.890309
	CCDC180	9	97307304	97378751	0.0949	exc	rs10982508	2.96	rs10981890	0.0774	6.5	-1.509	1392	1392	blup	0.08	2e-09	-0.4157	0.67762	0.962	rs10982622	2.99	rs10981890	0.0774	6.5	0.77	1392	1392	blup	0.08	2e-09	0.23462	0.814503	0.976559
	XPA	9	97674909	97697357	0.1034	exc	rs10982508	2.96	rs952765	0.0657	5.5	0.082	311	1	top1	0.066	5.4e-08	0.082	0.93465	0.995458	rs10982622	2.99	rs952765	0.0657	5.5	0.991	311	1	top1	0.066	5.4e-08	0.991	0.321686	0.872243
	TRMO	9	97904489	97922570	0.0263	exc	rs113589188	3.24	rs7848973	-0.00237	-3.82	0.239	1814	1814	blup	0.0039	0.1	-0.6128	0.53999	0.938857	rs10982622	2.99	rs7848973	-0.00237	-3.82	-1.04	1814	1814	blup	0.0039	0.1	-0.324746	0.745373	0.967203
	CORO2A	9	98120975	98192637	0.1066	exc	rs113589188	3.24	rs28703824	0.0603	-5.36	-0.39	2143	1	top1	0.06	1.9e-07	0.39	0.69654	0.962704	rs10818845	-2.79	rs28703824	0.0603	-5.36	1.445	2143	1	top1	0.06	1.9e-07	-1.445	0.148458	0.76866
	TBC1D2	9	98199011	98255649	0.0904	exc	rs113589188	3.24	rs55705027	0.0252	4.84	-1.001	2184	1	top1	0.025	0.00061	-1.001	0.31683	0.883452	rs10818845	-2.79	rs55705027	0.0252	4.84	0.3	2184	1	top1	0.025	0.00061	0.3	0.764177	0.969216
	GABBR2	9	98288109	98708935	0.0764	exc	rs113589188	3.24	rs11794230	0.0277	4.91	0.383	635	22	enet	0.06	2e-07	0.4994	0.61747	0.95414	rs1855403	-2.91	rs11794230	0.0277	4.91	-0.235	635	22	enet	0.06	2e-07	-0.578324	0.563045	0.927255
	ANKS6	9	98731329	98796965	0.0843	exc	rs113589188	3.24	rs118063659	0.0271	4.47	-0.682	480	1	top1	0.027	0.0004	-0.682	0.49524	0.9282	rs1855403	-2.91	rs118063659	0.0271	4.47	2.145	480	1	top1	0.027	0.0004	2.145	0.031953	0.537066
	SEC61B	9	99222064	99230615	0.0694	exc	rs12236688	2.71	rs55676416	0.0409	-5.1	0.026	1376	1	top1	0.041	1.7e-05	-0.026	0.97926	0.997752	rs4743297	-3.14	rs55676416	0.0409	-5.1	0.506	1376	1	top1	0.041	1.7e-05	-0.506	0.612857	0.93612
	STX17-AS1	9	99397024	99906605	0.1059	exc	rs10988821	2.67	rs6479003	0.0194	4.11	-0.135	335	1	top1	0.019	0.0024	-0.135	0.89261	0.991979	rs1855403	-2.91	rs6479003	0.0194	4.11	-0.305	335	1	top1	0.019	0.0024	-0.305	0.760366	0.968908
	STX17	9	99906654	99974534	0.0204	exc	rs10988821	2.67	rs2787398	0.0118	-3.85	-0.161	179	1	enet	0.012	0.013	0.161	0.87209	0.991428	rs10819783	-3.06	rs2787398	0.0118	-3.85	1.772	179	1	enet	0.012	0.013	-1.772	0.076395	0.665311
	ERP44	9	99979185	100099000	0.047	exc	rs140947519	2.53	rs2787398	0.0018	4.1	-0.161	1139	14	enet	0.049	2.8e-06	0.5407	0.5887	0.951889	rs10819783	-3.06	rs2787398	0.0018	4.1	1.772	1139	14	enet	0.049	2.8e-06	1.66286	0.096341	0.696173
	INVS	9	100099243	100302175	0.0956	exc	rs10819808	2.67	rs846765	0.0717	5.72	-0.64	1406	1406	blup	0.076	4.4e-09	0.3643	0.71565	0.963031	rs10819783	-3.06	rs846765	0.0717	5.72	0.824	1406	1406	blup	0.076	4.4e-09	0.60953	0.542173	0.926942
	TEX10	9	100302077	100352942	0.3524	exc	rs10819808	2.67	rs6479013	0.188	9.04	0.168	1422	1	top1	0.19	5.4e-21	0.168	0.86658	0.99049	rs10819783	-3.06	rs6479013	0.188	9.04	-0.204	1422	1	top1	0.19	5.4e-21	-0.204	0.838353	0.980035
	MSANTD3	9	100427156	100451711	0.0239	exc	rs4742795	-2.57	rs13301089	0.0233	-4.38	-0.276	247	2	lasso	0.038	3.3e-05	0.3262	0.74425	0.967133	rs10819783	-3.06	rs13301089	0.0233	-4.38	-0.259	247	2	lasso	0.038	3.3e-05	0.239351	0.810833	0.97551
	TMEFF1	9	100473149	100577636	0.0469	exc	rs4742795	-2.57	rs10819783	0.0268	-4.7	-0.858	262	1	lasso	0.056	5.4e-07	0.858	0.39089	0.902779	rs10819783	-3.06	rs10819783	0.0268	-4.7	-3.057	262	1	lasso	0.056	5.4e-07	3.057	0.002236	0.197767
	CAVIN4	9	100578079	100588389	0.057	exc	rs4742795	-2.57	rs13284601	0.00528	3.92	0.073	245	14	enet	0.013	0.0098	0.3368	0.73624	0.965484	rs10819783	-3.06	rs13284601	0.00528	3.92	0.606	245	14	enet	0.013	0.0098	1.06113	0.28863	0.854051
	BAAT	9	101360417	101383519	0.3288	exc	rs2026362	-2.64	rs117775873	0.171	-8.98	-0.611	2082	31	enet	0.29	9.4e-34	0.277	0.7818	0.977769	rs72747629	-2.81	rs117775873	0.171	-8.98	-0.232	2082	31	enet	0.29	9.4e-34	-0.267709	0.788923	0.974008
	MRPL50	9	101387633	101398618	0.0485	exc	rs2026362	-2.64	rs10819931	-0.00102	-3.25	0.549	2071	2071	blup	0.0085	0.032	2.1961	0.02809	0.602078	rs72747629	-2.81	rs10819931	-0.00102	-3.25	1.636	2071	2071	blup	0.0085	0.032	0.651713	0.514586	0.923168
	ZNF189	9	101398873	101410660	0.1848	exc	rs2026362	-2.64	rs1929492	0.101	6.97	0.273	2081	42	enet	0.13	1.6e-14	0.1762	0.86016	0.989526	rs72747629	-2.81	rs1929492	0.101	6.97	0.527	2081	42	enet	0.13	1.6e-14	0.0796	0.936556	0.993062
	TMEM246	9	101473170	101533537	0.0638	exc	rs2026362	-2.64	rs7853007	0.000477	3.45	0.282	2274	2274	blup	0.018	0.0032	1.4987	0.13396	0.814736	rs10989694	2.96	rs7853007	0.000477	3.45	0.894	2274	2274	blup	0.018	0.0032	0.355576	0.722158	0.962447
	GRIN3A	9	101569353	101738580	0.0629	exc	rs74940698	2.29	rs7864269	0.0194	3.93	-0.258	577	1	top1	0.019	0.0024	-0.258	0.79641	0.980281	rs12341205	2.92	rs7864269	0.0194	3.93	0.967	577	1	top1	0.019	0.0024	0.967	0.333544	0.872439
	SMC2	9	104094260	104141419	0.1854	exc	rs78390889	2.92	rs3818626	0.22	-9.8	0.187	2355	1	top1	0.22	1e-24	-0.187	0.85166	0.9884	rs1536895	-2.71	rs3818626	0.22	-9.8	-0.462	2355	1	top1	0.22	1e-24	0.462	0.644081	0.944667
	NIPSNAP3A	9	104747683	104760120	0.0572	exc	rs1545102	-3.75	rs10761034	-0.000936	-3.63	-0.767	2426	2426	blup	0.013	0.0096	-0.9213	0.3569	0.897436	rs4743764	3.26	rs10761034	-0.000936	-3.63	-0.274	2426	2426	blup	0.013	0.0096	-0.658174	0.510426	0.921998
	NIPSNAP3B	9	104764129	104777764	0.35	exc	rs1545102	-3.75	rs10739905	0.199	9.3	-0.243	2412	6	lasso	0.25	9.4e-28	-0.5977	0.55005	0.941238	rs4743764	3.26	rs10739905	0.199	9.3	-1.351	2412	6	lasso	0.25	9.4e-28	0.313533	0.753876	0.968908
	ABCA1	9	104781006	104928155	0.0772	exc	rs1545102	-3.75	rs10991414	0.0349	5.04	-1.904	2518	37	enet	0.056	4.8e-07	-0.5968	0.55066	0.941724	rs4743764	3.26	rs10991414	0.0349	5.04	-1.973	2518	37	enet	0.056	4.8e-07	-1.78923	0.073577	0.661128
	AL591506.1	9	105025932	105239221	0.0658	exc	rs1545102	-3.75	rs423976	0.0296	4.41	0.918	2594	1	top1	0.03	0.00022	0.918	0.35862	0.898676	rs4743764	3.26	rs423976	0.0296	4.41	0.362	2594	1	top1	0.03	0.00022	0.362	0.717352	0.962308
	FSD1L	9	105447796	105552433	0.0487	exc	rs1545102	-3.75	rs10759133	-0.00201	3.73	1.449	2025	2025	blup	0.029	0.00026	2.7833	0.00538	0.40536	rs3105992	-3.21	rs10759133	-0.00201	3.73	0.581	2025	2025	blup	0.029	0.00026	0.612742	0.540047	0.926942
	TMEM38B	9	105694541	105776629	0.0835	exc	rs10120372	-3.08	rs10978236	0.035	-4.88	2.028	256	10	enet	0.051	1.7e-06	-1.2927	0.19611	0.829628	rs13297364	3.21	rs10978236	0.035	-4.88	0.706	256	10	enet	0.051	1.7e-06	-1.37614	0.168779	0.78643
	RAD23B	9	107283137	107332192	0.1395	exc	rs7861304	-3.86	rs10816493	0.0503	-5.88	2.291	481	4	lasso	0.1	6.8e-12	-2.7723	0.00557	0.412942	rs4237186	-2.6	rs10816493	0.0503	-5.88	0.532	481	4	lasso	0.1	6.8e-12	-0.474846	0.634897	0.943319
	ELP1	9	108867517	108934124	0.1466	exc	rs1416900	-4.02	rs72758370	0.0469	5.96	-0.339	2277	6	lasso	0.11	8e-13	-0.4591	0.64619	0.955573	rs76458646	2.87	rs72758370	0.0469	5.96	0.296	2277	6	lasso	0.11	8e-13	0.329521	0.741762	0.967203
	ABITRAM	9	108934400	108950744	0.0994	exc	rs1416900	-4.02	rs4978767	0.0686	-5.75	-0.874	2158	16	enet	0.07	1.8e-08	1.1137	0.26541	0.870829	rs76458646	2.87	rs4978767	0.0686	-5.75	-0.083	2158	16	enet	0.07	1.8e-08	-0.299148	0.764827	0.969262
	CTNNAL1	9	108942569	109013522	0.0486	exc	rs1416900	-4.02	rs4978771	0.0255	4.3	-0.687	536	3	lasso	0.033	0.0001	-0.47	0.63837	0.955573	rs11788617	2.83	rs4978771	0.0255	4.3	0.191	536	3	lasso	0.033	0.0001	0.118041	0.906036	0.988212
	TMEM245	9	109015135	109119947	0.1201	exc	rs1416900	-4.02	rs489283	0.0037	4.38	0.433	564	9	enet	0.082	1.2e-09	-0.9531	0.34053	0.889505	rs11795379	2.67	rs489283	0.0037	4.38	0.082	564	9	enet	0.082	1.2e-09	-0.362281	0.717142	0.962308
	FRRS1L	9	109130293	109167295	0.0837	exc	rs1416900	-4.02	rs78586921	0.0233	4.56	0.153	2288	1	top1	0.023	0.00096	0.153	0.8784	0.991979	rs61030848	3.12	rs78586921	0.0233	4.56	0.638	2288	1	top1	0.023	0.00096	0.638	0.523474	0.924571
	EPB41L4B	9	109171975	109320964	0.0571	exc	rs1416900	-4.02	rs7873088	0.0399	4.3	1.158	591	1	top1	0.04	2.1e-05	1.158	0.24686	0.864622	rs10979998	-2.45	rs7873088	0.0399	4.3	-0.021	591	1	top1	0.04	2.1e-05	-0.021	0.983246	0.997591
	PTPN3	9	109375466	109498313	0.0677	exc	rs56286543	3.68	rs10125565	0.02	-4.45	-0.553	564	3	lasso	0.027	0.00044	-0.3134	0.75398	0.968344	rs145037126	-2.8	rs10125565	0.02	-4.45	0.737	564	3	lasso	0.027	0.00044	-1.53896	0.123815	0.748789
	PALM2-AKAP2	9	109640788	110172512	0.177	exc	rs56286543	3.68	rs78835415	0.0787	5.89	-0.275	3578	1	top1	0.079	2.6e-09	-0.275	0.78332	0.977769	rs56282145	-3.39	rs78835415	0.0787	5.89	1.417	3578	1	top1	0.079	2.6e-09	1.417	0.156483	0.774734
	TXN	9	110243810	110256507	0.0667	exc	rs56286543	3.68	rs7020757	0.0314	3.9	0.773	605	1	top1	0.031	0.00015	0.773	0.43952	0.913368	rs56282145	-3.39	rs7020757	0.0314	3.9	1.391	605	1	top1	0.031	0.00015	1.391	0.164225	0.783039
	SVEP1	9	110365248	110579880	0.3379	exc	rs10816972	-2.9	rs7853098	0.185	-9.02	0.363	2757	44	enet	0.26	2.3e-29	-0.3792	0.70453	0.962729	rs10817138	-4.33	rs7853098	0.185	-9.02	-0.986	2757	44	enet	0.26	2.3e-29	0.851383	0.394557	0.891351
	ECPAS	9	111360692	111484745	0.068	exc	rs28719626	3.15	rs10759497	0.0794	5.95	0.5	468	1	top1	0.079	2.2e-09	0.5	0.61708	0.95414	rs10817138	-4.33	rs10759497	0.0794	5.95	-2.647	468	1	top1	0.079	2.2e-09	-2.647	0.008121	0.347003
	ZNF483	9	111525159	111577844	0.0598	exc	rs28719626	3.15	rs10217747	0.0805	6.09	0.198	458	2	lasso	0.082	1.1e-09	0.161	0.8721	0.991428	rs10817138	-4.33	rs10217747	0.0805	6.09	-0.059	458	2	lasso	0.082	1.1e-09	-0.135835	0.891952	0.986291
	PTGR1	9	111549722	111599893	0.2272	exc	rs28719626	3.15	rs111549193	0.0836	-5.53	1.159	2185	44	enet	0.11	7.2e-13	-0.1849	0.85329	0.988617	rs10125530	-4.34	rs111549193	0.0836	-5.53	-1.792	2185	44	enet	0.11	7.2e-13	1.04482	0.296109	0.859486
	DNAJC25	9	111631334	111654351	0.0808	exc	rs28719626	3.15	rs10980993	-0.00161	-3.62	0.125	423	423	blup	0.014	0.0091	0.5244	0.6	0.953012	rs10126017	3.7	rs10980993	-0.00161	-3.62	-0.259	423	423	blup	0.014	0.0091	-1.25324	0.210117	0.800926
	GNG10	9	111661605	111670226	0.0706	exc	rs28719626	3.15	rs4979031	0.00283	-3.97	1.104	2010	12	enet	0.02	0.0023	1.7133	0.08665	0.741648	rs7046956	3.72	rs4979031	0.00283	-3.97	-0.827	2010	12	enet	0.02	0.0023	1.49752	0.134258	0.754245
	SHOC1	9	111686173	111795008	0.0846	exc	rs28719626	3.15	rs7872235	0.0386	5.56	2.958	2212	13	lasso	0.052	1.2e-06	2.5919	0.00954	0.481557	rs7046956	3.72	rs7872235	0.0386	5.56	0.042	2212	13	lasso	0.052	1.2e-06	0.469697	0.638571	0.944667
	UGCG	9	111896814	111935369	0.0685	exc	rs28719626	3.15	rs28719626	0.0242	-4.73	3.147	389	3	lasso	0.036	4.9e-05	-2.4157	0.0157	0.531198	rs1594275	3.19	rs28719626	0.0242	-4.73	0.54	389	3	lasso	0.036	4.9e-05	-0.071643	0.942886	0.993567
	AL138756.1	9	112028570	112039143	0.2418	exc	rs28719626	3.15	rs7021232	0.193	-9.32	-1.884	2171	1	top1	0.19	1.3e-21	1.884	0.05956	0.699002	rs1594278	3.41	rs7021232	0.193	-9.32	-0.899	2171	1	top1	0.19	1.3e-21	0.899	0.368653	0.882425
	SUSD1	9	112040785	112175408	0.1935	exc	rs28719626	3.15	rs7021232	0.175	-8.66	-1.884	2334	5	lasso	0.21	3.8e-24	1.781	0.07491	0.727625	rs1594278	3.41	rs7021232	0.175	-8.66	-0.899	2334	5	lasso	0.21	3.8e-24	0.75762	0.448679	0.910297
	PTBP3	9	112217716	112333667	0.0766	exc	rs28719626	3.15	rs10759559	0.0376	5.07	0.75	2206	2206	blup	0.047	4.2e-06	1.065	0.28689	0.87522	rs1594278	3.41	rs10759559	0.0376	5.07	1.116	2206	2206	blup	0.047	4.2e-06	1.08705	0.277015	0.848417
	HSDL2	9	112380080	112472405	0.251	exc	rs28719626	3.15	rs10817331	0.134	7.77	1.098	2185	34	enet	0.15	2.2e-16	0.5711	0.56796	0.946981	rs1594278	3.41	rs10817331	0.134	7.77	-0.274	2185	34	enet	0.15	2.2e-16	-1.18897	0.234453	0.820018
	C9orf147	9	112399512	112487204	0.0489	exc	rs720865	-2.89	rs7030003	0.0336	4.34	-1.064	2203	1	top1	0.034	8.8e-05	-1.064	0.28733	0.87522	rs1594278	3.41	rs7030003	0.0336	4.34	-0.463	2203	1	top1	0.034	8.8e-05	-0.463	0.643364	0.944667
	KIAA1958	9	112486847	112669397	0.1161	exc	rs720865	-2.89	rs12006347	0.00537	3.85	-0.483	2247	2247	blup	0.027	0.00041	-0.0949	0.92443	0.993571	rs1594278	3.41	rs12006347	0.00537	3.85	-0.471	2247	2247	blup	0.027	0.00041	0.812654	0.416417	0.900214
	SNX30	9	112750760	112881671	0.0571	exc	rs10817363	-2.63	rs71503536	0.00286	3.62	1.954	2276	1	top1	0.0029	0.14	1.954	0.0507	0.675659	rs17762642	3.11	rs71503536	0.00286	3.62	-0.684	2276	1	top1	0.0029	0.14	-0.684	0.493975	0.916268
	ZNF883	9	112997120	113050043	0.1197	exc	rs76955252	-3.42	rs10981622	0.00264	4.54	0.292	2025	21	enet	0.054	7.8e-07	1.3796	0.1677	0.823424	rs17762642	3.11	rs10981622	0.00264	4.54	1.124	2025	21	enet	0.054	7.8e-07	0.521074	0.602315	0.933745
	ZFP37	9	113038380	113056759	0.1556	exc	rs76955252	-3.42	rs10981622	0.0232	5.6	0.292	1966	5	lasso	0.1	1.5e-11	-0.6451	0.51885	0.931947	rs17762642	3.11	rs10981622	0.0232	5.6	1.124	1966	5	lasso	0.1	1.5e-11	0.525071	0.599534	0.933682
	FKBP15	9	113161006	113221318	0.1215	exc	rs76955252	-3.42	rs10981669	0.069	5.87	0.271	537	4	lasso	0.081	1.7e-09	0.1804	0.85688	0.989485	rs4979243	-2.96	rs10981669	0.069	5.87	-0.486	537	4	lasso	0.081	1.7e-09	-0.404088	0.686148	0.955457
	SLC31A1	9	113221544	113264492	0.0602	exc	rs76955252	-3.42	rs518636	-0.000669	3.51	-1.485	2214	2214	blup	0.012	0.012	-0.7531	0.45139	0.916638	rs17762642	3.11	rs518636	-0.000669	3.51	0.229	2214	2214	blup	0.012	0.012	-2.0421	0.041141	0.574649
	CDC26	9	113255835	113275572	0.0855	exc	rs76955252	-3.42	rs10981710	0.0681	-5.8	-0.378	544	1	top1	0.068	3.1e-08	0.378	0.70543	0.962729	rs4979243	-2.96	rs10981710	0.0681	-5.8	1.31	544	1	top1	0.068	3.1e-08	-1.31	0.190196	0.800078
	WDR31	9	113313222	113340298	0.0564	exc	rs76955252	-3.42	rs10817474	0.0243	4.3	-0.264	2128	1	top1	0.024	0.00076	-0.264	0.79178	0.980281	rs17762642	3.11	rs10817474	0.0243	4.3	1.308	2128	1	top1	0.024	0.00076	1.308	0.190873	0.800926
	HDHD3	9	113373419	113376999	0.4184	exc	rs76955252	-3.42	rs3750523	0.32	-11.42	0.544	1988	3	lasso	0.32	1.4e-37	-0.6843	0.49381	0.927926	rs17762642	3.11	rs3750523	0.32	-11.42	-1.295	1988	3	lasso	0.32	1.4e-37	0.653995	0.513115	0.922055
	ALAD	9	113386312	113401290	0.0648	exc	rs76955252	-3.42	rs10981790	0.00183	3.56	-2.901	521	521	blup	0.0063	0.056	-1.3773	0.16841	0.823424	rs4979243	-2.96	rs10981790	0.00183	3.56	-1.184	521	521	blup	0.0063	0.056	0.392501	0.694688	0.957359
	COL27A1	9	114155537	114312511	0.1432	exc	rs10982379	3.23	rs730011	0.00687	4.69	-0.079	601	5	lasso	0.057	4.1e-07	0.1015	0.91913	0.993289	rs11788303	2.84	rs730011	0.00687	4.69	-0.166	601	5	lasso	0.057	4.1e-07	0.190907	0.848598	0.980355
	AKNA	9	114334156	114394405	0.1239	exc	rs10982379	3.23	rs1324632	0.0521	-4.89	0.479	1928	1	top1	0.052	1.3e-06	-0.479	0.63194	0.954714	rs11788303	2.84	rs1324632	0.0521	-4.89	0.006	1928	1	top1	0.052	1.3e-06	-0.006	0.995213	0.999129
	WHRN	9	114402080	114505473	0.1159	exc	rs10982379	3.23	rs34200254	0.09	5.39	-0.207	2115	3	lasso	0.1	1.2e-11	0.55	0.58231	0.950397	rs11788303	2.84	rs34200254	0.09	5.39	-1.293	2115	3	lasso	0.1	1.2e-11	-0.439291	0.660451	0.948786
	ATP6V1G1	9	114587769	114598879	0.2003	exc	rs10982379	3.23	rs2274595	0.037	5.61	0.257	533	5	lasso	0.089	2.6e-10	0.0728	0.942	0.996939	rs11788303	2.84	rs2274595	0.037	5.61	1.472	533	5	lasso	0.089	2.6e-10	1.16983	0.242068	0.824057
	TMEM268	9	114611206	114646422	0.1079	exc	rs10982379	3.23	rs11792303	0.0848	6.49	-0.322	2001	32	enet	0.09	1.6e-10	-0.6795	0.49682	0.928882	rs11788303	2.84	rs11792303	0.0848	6.49	0.1	2001	32	enet	0.09	1.6e-10	0.288556	0.772921	0.97048
	PAPPA	9	116153791	116402321	0.1151	exc	rs147830868	-3.64	rs4837501	0.099	6.61	0.247	467	1	top1	0.099	2.2e-11	0.247	0.80491	0.980281	rs803903	-3.16	rs4837501	0.099	6.61	-0.636	467	1	top1	0.099	2.2e-11	-0.636	0.524776	0.924571
	ASTN2	9	116425225	117415070	0.0813	exc	rs147830868	-3.64	rs6478298	0.0439	-4.6	-0.566	3470	1	top1	0.044	8.2e-06	0.566	0.57139	0.94717	rs72764142	3.53	rs6478298	0.0439	-4.6	-1.23	3470	1	top1	0.044	8.2e-06	1.23	0.218697	0.806243
	AL157829.1	9	116838144	116877264	0.1237	exc	rs147830868	-3.64	rs7852805	0.053	-5.74	-0.736	475	19	enet	0.064	7.3e-08	0.5889	0.55592	0.94397	rs72764145	3.21	rs7852805	0.053	-5.74	-0.499	475	19	enet	0.064	7.3e-08	0.511011	0.609343	0.934992
	CDK5RAP2	9	120388869	120580170	0.0935	exc	rs78426384	-3.1	rs7854663	0.055	5.15	-1.02	1235	1	top1	0.055	6.3e-07	-1.02	0.30773	0.883452	rs13291676	-3.45	rs7854663	0.055	5.15	-0.326	1235	1	top1	0.055	6.3e-07	-0.326	0.744424	0.967203
	FBXW2	9	120751978	120793416	0.0975	exc	rs880613	-3.18	rs2159778	0.00821	3.95	-0.028	1070	17	enet	0.039	2.8e-05	0.3173	0.75105	0.968139	rs13291676	-3.45	rs2159778	0.00821	3.95	-0.74	1070	17	enet	0.039	2.8e-05	-0.280733	0.778915	0.971398
	PSMD5	9	120815496	120842951	0.0483	exc	rs880613	-3.18	rs45573442	0.0154	4.12	-0.116	1088	1088	blup	0.021	0.0017	2.1271	0.03341	0.621885	rs13291676	-3.45	rs45573442	0.0154	4.12	1.1	1088	1088	blup	0.021	0.0017	-0.566631	0.570965	0.929668
	C5	9	120952335	121050276	0.0377	exc	rs880613	-3.18	rs10739592	0.0385	4.61	1.521	1337	1	top1	0.039	2.8e-05	1.521	0.12826	0.814736	rs13291676	-3.45	rs10739592	0.0385	4.61	-0.086	1337	1	top1	0.039	2.8e-05	-0.086	0.931466	0.992679
	CNTRL	9	121074863	121177610	0.087	exc	rs880613	-3.18	rs2300934	0.0751	-6.22	1.054	1471	1	top1	0.075	6e-09	-1.054	0.29188	0.875495	rs55907524	2.82	rs2300934	0.0751	-6.22	-0.081	1471	1	top1	0.075	6e-09	0.081	0.935442	0.992784
	RAB14	9	121178133	121223014	0.1596	exc	rs145195614	-3.08	rs10435889	0.0847	-6.3	0.859	239	239	blup	0.087	3.8e-10	-1.3161	0.18813	0.826342	rs55907524	2.82	rs10435889	0.0847	-6.3	0.255	239	239	blup	0.087	3.8e-10	-0.440058	0.659895	0.948786
	AL596244.1	9	121815674	121819452	0.0661	exc	rs12156510	2.97	rs4074968	0.0217	4.57	-0.585	312	1	top1	0.022	0.0014	-0.585	0.55855	0.94506	rs4074968	3.6	rs4074968	0.0217	4.57	3.598	312	1	top1	0.022	0.0014	3.598	0.000321	0.0594261
	TTLL11	9	121821928	122093606	0.0573	exc	rs12156510	2.97	rs4837977	0.0209	4.51	0.065	2040	1	top1	0.021	0.0017	0.065	0.94817	0.997248	rs4074968	3.6	rs4837977	0.0209	4.51	1.342	2040	1	top1	0.021	0.0017	1.342	0.179596	0.794401
	RBM18	9	122237622	122264840	0.0849	exc	rs12156510	2.97	rs10760214	0.0379	5.14	-0.88	1658	4	lasso	0.041	1.7e-05	-1.2131	0.22509	0.847409	rs4074968	3.6	rs10760214	0.0379	5.14	-0.36	1658	4	lasso	0.041	1.7e-05	-1.05743	0.290314	0.854781
	MRRF	9	122264603	122331337	0.0668	exc	rs12156510	2.97	rs75296012	-0.00213	3.92	-0.121	1680	18	enet	0.03	0.00021	-1.5002	0.13357	0.814736	rs4074968	3.6	rs75296012	-0.00213	3.92	1.271	1680	18	enet	0.03	0.00021	0.534055	0.593304	0.932267
	AL359636.2	9	122403407	122639685	0.3229	exc	rs12156510	2.97	rs2778636	0.194	9.15	0.952	1624	1	top1	0.19	1e-21	0.952	0.3411	0.889505	rs373397810	2.35	rs2778636	0.194	9.15	-0.012	1624	1	top1	0.19	1e-21	-0.012	0.990426	0.997681
	ZBTB6	9	122908056	122913323	0.0509	exc	rs12347368	-2.98	rs12684080	0.0011	3.79	-0.361	1256	1256	blup	0.016	0.0049	-0.3081	0.75804	0.969853	rs7024188	2.85	rs12684080	0.0011	3.79	0.493	1256	1256	blup	0.016	0.0049	-2.38941	0.016875	0.446261
	RABGAP1	9	122940833	123104866	0.0551	exc	rs12347368	-2.98	rs10818797	0.00589	-4.23	-0.003	1463	1463	blup	0.034	8.1e-05	0.1478	0.88246	0.991979	rs7020815	2.88	rs10818797	0.00589	-4.23	-1.405	1463	1463	blup	0.034	8.1e-05	3.09994	0.001936	0.182531
	STRBP	9	123109500	123268586	0.0556	exc	rs12347368	-2.98	rs12351386	-0.00224	-3.26	-0.873	1082	1082	blup	0.0077	0.04	1.0703	0.28449	0.87522	rs74524716	3.05	rs12351386	-0.00224	-3.26	-1.109	1082	1082	blup	0.0077	0.04	2.17014	0.029996	0.528717
	DENND1A	9	123379654	123930152	0.1327	exc	rs12003060	2.83	rs1752168	0.0222	5.22	-0.022	453	453	blup	0.06	2.2e-07	0.2479	0.80419	0.980281	rs74524716	3.05	rs1752168	0.0222	5.22	0.532	453	453	blup	0.06	2.2e-07	2.53942	0.011104	0.391529
	LHX2	9	124001670	124033301	0.183	exc	rs4314746	-2.61	rs2159792	0.113	-7.22	1.35	1484	6	lasso	0.12	4e-13	-1.3788	0.16797	0.823424	rs74524716	3.05	rs2159792	0.113	-7.22	0.419	1484	6	lasso	0.12	4e-13	0.075104	0.940132	0.993507
	NEK6	9	124257606	124353307	0.0676	exc	rs2281923	2.7	rs7020077	0.008	4.19	0.696	1333	18	enet	0.033	0.00011	-0.397	0.6914	0.962391	rs148251429	2.92	rs7020077	0.008	4.19	0.137	1333	18	enet	0.033	0.00011	1.38239	0.166851	0.783039
	MIR181A2HG	9	124658467	124698631	0.1226	exc	rs750691	2.55	rs10986297	-0.00128	-3.15	-1.21	206	206	blup	0.023	0.0011	1.3334	0.18241	0.825792	rs4837004	3.49	rs10986297	-0.00128	-3.15	2.12	206	206	blup	0.023	0.0011	2.36038	0.018256	0.446989
	RPL35	9	124857880	124861981	0.0219	exc	rs2281923	2.7	rs4838225	-1.46e-05	-3.62	0.757	841	841	blup	0.01	0.021	-0.2701	0.78708	0.980206	rs623096	-3.6	rs4838225	-1.46e-05	-3.62	-1.992	841	841	blup	0.01	0.021	0.822034	0.411058	0.897686
	GOLGA1	9	124878275	124948492	0.0644	exc	rs2281923	2.7	rs1975466	0.0446	-5.41	-0.251	913	1	top1	0.045	7e-06	0.251	0.80181	0.980281	rs623096	-3.6	rs1975466	0.0446	-5.41	1.936	913	1	top1	0.045	7e-06	-1.936	0.052868	0.620857
	SCAI	9	124942608	125143506	0.091	exc	rs750691	2.55	rs1273110	0.0687	6.49	0.828	169	3	lasso	0.13	5.4e-15	1.1214	0.26213	0.870829	rs4837004	3.49	rs1273110	0.0687	6.49	2.043	169	3	lasso	0.13	5.4e-15	1.63438	0.102179	0.705366
	RABEPK	9	125200542	125234161	0.1627	exc	rs2281923	2.7	rs10124696	0.11	-7.01	1.122	945	1	top1	0.11	1.4e-12	-1.122	0.26186	0.870829	rs623096	-3.6	rs10124696	0.11	-7.01	3.555	945	1	top1	0.11	1.4e-12	-3.555	0.000378	0.0683078
	PBX3	9	125747345	125967377	0.1629	exc	rs10987229	3.19	rs10819133	0.107	6.96	0.715	1565	1	top1	0.11	3.2e-12	0.715	0.47461	0.922084	rs10987229	-2.95	rs10819133	0.107	6.96	-1.251	1565	1	top1	0.11	3.2e-12	-1.251	0.210934	0.800926
	MVB12B	9	126326829	126507041	0.2471	exc	rs10987229	3.19	rs11790478	0.239	10.18	0.573	2116	5	lasso	0.26	3.1e-29	-0.5528	0.58041	0.950397	rs10987229	-2.95	rs11790478	0.239	10.18	1.416	2116	5	lasso	0.26	3.1e-29	0.506714	0.612356	0.93612
	ZBTB43	9	126805006	126838210	0.1458	exc	rs1005918	2.77	rs3118994	0.0443	4.95	0.058	376	5	lasso	0.072	1.2e-08	-0.4588	0.64636	0.955573	rs7040019	2.8	rs3118994	0.0443	4.95	0.918	376	5	lasso	0.072	1.2e-08	0.824925	0.409414	0.897686
	ZBTB34	9	126860665	126885878	0.0875	exc	rs1005918	2.77	rs35901201	0.00267	4.31	0.146	1492	1492	blup	0.032	0.00012	-0.083	0.93387	0.995028	rs72764354	3.14	rs35901201	0.00267	4.31	-2.492	1492	1492	blup	0.032	0.00012	0.055214	0.955968	0.994372
	RALGPS1	9	126914774	127223166	0.0602	exc	rs1005918	2.77	rs1538503	0.0479	4.99	-0.433	1836	1	top1	0.048	3.3e-06	-0.433	0.66501	0.958985	rs72764354	3.14	rs1538503	0.0479	4.99	0.955	1836	1	top1	0.048	3.3e-06	0.955	0.339578	0.872469
	SLC2A8	9	127397138	127408424	0.1588	exc	rs1062665	3.35	rs10819274	0.0583	6.34	-0.131	1117	3	lasso	0.088	2.8e-10	-0.0779	0.93787	0.995707	rs72764354	3.14	rs10819274	0.0583	6.34	-0.643	1117	3	lasso	0.088	2.8e-10	-0.469168	0.638949	0.944667
	RPL12	9	127447674	127451406	0.0926	exc	rs1062665	3.35	rs6478773	0.0673	5.76	0.637	1073	10	enet	0.068	3.5e-08	0.657	0.51116	0.93078	rs72764354	3.14	rs6478773	0.0673	5.76	1.773	1073	10	enet	0.068	3.5e-08	1.67527	0.093881	0.689023
	LRSAM1	9	127451486	127503501	0.0874	exc	rs10819318	3.05	rs2253930	0.0594	5.56	-0.615	234	1	top1	0.059	2.3e-07	-0.615	0.53855	0.938245	rs7040019	2.8	rs2253930	0.0594	5.56	0.649	234	1	top1	0.059	2.3e-07	0.649	0.516338	0.924209
	STXBP1	9	127579370	127696027	0.051	exc	rs10819318	3.05	rs72766256	-0.00176	-3.42	0.167	254	254	blup	0.0079	0.037	-0.7765	0.43746	0.913053	rs7040019	2.8	rs72766256	-0.00176	-3.42	-0.375	254	254	blup	0.0079	0.037	0.45449	0.649476	0.946835
	PTRH1	9	127690348	127724873	0.0392	exc	rs1062665	3.35	rs55996464	-0.00196	3.36	-0.186	1204	1204	blup	0.0016	0.19	0.5525	0.58058	0.950397	rs7040019	2.8	rs55996464	-0.00196	3.36	-1.178	1204	1204	blup	0.0016	0.19	-1.15225	0.249217	0.83205
	CDK9	9	127785679	127790792	0.0556	exc	rs10819318	3.05	rs10987746	0.00114	-4	0.479	248	7	enet	0.013	0.012	0.2314	0.81704	0.980281	rs7867296	2.63	rs10987746	0.00114	-4	-0.918	248	7	enet	0.013	0.012	-0.264851	0.791124	0.974008
	FPGS	9	127794597	127814327	0.0879	exc	rs10819318	3.05	rs913990	0.0743	5.87	-0.574	252	1	lasso	0.075	5.6e-09	-0.574	0.56597	0.946315	rs7867296	2.63	rs913990	0.0743	5.87	-1.249	252	1	lasso	0.075	5.6e-09	-1.249	0.211665	0.800926
	DPM2	9	127935099	127938484	0.0684	exc	rs1062665	3.35	rs4837207	0.0655	-5.46	-0.86	1140	1	top1	0.065	5.7e-08	0.86	0.38979	0.902779	rs7867296	2.63	rs4837207	0.0655	-5.46	-0.685	1140	1	top1	0.065	5.7e-08	0.685	0.493344	0.916268
	SLC25A25-AS1	9	128108581	128118693	0.0298	exc	rs1062665	3.35	rs7026753	0.0127	3.77	-1.308	988	1	top1	0.013	0.012	-1.308	0.19087	0.826342	rs7867296	2.63	rs7026753	0.0127	3.77	0.094	988	1	top1	0.013	0.012	0.094	0.925109	0.991878
	CIZ1	9	128161251	128204383	0.0799	exc	rs10819318	3.05	rs2502728	0.0194	-4.41	1.091	208	19	enet	0.036	5.4e-05	-2.7045	0.00684	0.442551	rs7867296	2.63	rs2502728	0.0194	-4.41	0.567	208	19	enet	0.036	5.4e-05	-1.47533	0.140124	0.763079
	DNM1	9	128191655	128255248	0.2128	exc	rs10819318	3.05	rs3892074	0.19	-9.35	-0.499	210	14	enet	0.2	5.6e-22	-0.3815	0.70283	0.962729	rs7867296	2.63	rs3892074	0.19	-9.35	0.796	210	14	enet	0.2	5.6e-22	-0.422545	0.672627	0.95187
	SLC27A4	9	128340527	128361470	0.1385	exc	rs10819318	3.05	rs12005136	0.057	-5.69	-1.356	202	1	top1	0.057	4.1e-07	1.356	0.1751	0.823424	rs7847860	2.55	rs12005136	0.057	-5.69	0.806	202	1	top1	0.057	4.1e-07	-0.806	0.420243	0.901761
	CERCAM	9	128411751	128437351	0.0582	exc	rs7030180	2.96	rs59774726	0.0523	6.07	-1.431	959	6	enet	0.077	4.1e-09	-1.912	0.05588	0.691445	rs139685893	-2.18	rs59774726	0.0523	6.07	0.921	959	6	enet	0.077	4.1e-09	0.995733	0.31938	0.869524
	ODF2	9	128455186	128501292	0.0334	exc	rs7030180	2.96	rs56287662	0.0284	4.25	-1.519	966	1	top1	0.028	0.0003	-1.519	0.12876	0.814736	rs139685893	-2.18	rs56287662	0.0284	4.25	0.906	966	1	top1	0.028	0.0003	0.906	0.364936	0.880186
	SPTAN1	9	128552558	128633662	0.1482	exc	rs7030180	2.96	rs76077612	-0.00153	-3.38	-1.669	166	166	blup	0.013	0.012	0.4809	0.63062	0.954714	rs17455594	2.25	rs76077612	-0.00153	-3.38	-0.72	166	166	blup	0.013	0.012	-0.031773	0.974653	0.996262
	ZER1	9	128729786	128772414	0.1	exc	rs7030180	2.96	rs2805102	0.0347	5.42	0.676	166	7	lasso	0.051	1.5e-06	0.8988	0.36877	0.901432	rs17440125	3.1	rs2805102	0.0347	5.42	-0.857	166	7	lasso	0.051	1.5e-06	-0.548191	0.583561	0.932267
	TBC1D13	9	128787253	128810430	0.1224	exc	rs7030180	2.96	rs1129169	0.0671	-5.52	1.862	174	1	top1	0.067	3.9e-08	-1.862	0.0626	0.707021	rs17440125	3.1	rs1129169	0.0671	-5.52	-0.501	174	1	top1	0.067	3.9e-08	0.501	0.616371	0.937718
	ENDOG	9	128818500	128822676	0.1152	exc	rs7855620	2.47	rs2417130	0.1	6.68	0.364	964	3	lasso	0.11	2.3e-12	0.5178	0.6046	0.953352	rs17440125	3.1	rs2417130	0.1	6.68	-0.748	964	3	lasso	0.11	2.3e-12	-0.845724	0.397707	0.893689
	SPOUT1	9	128819651	128829794	0.0515	exc	rs416559	-2.38	rs3750323	0.06	5.21	0.523	187	1	top1	0.06	2e-07	0.523	0.60097	0.953059	rs17440125	3.1	rs3750323	0.06	5.21	0.389	187	1	top1	0.06	2e-07	0.389	0.697276	0.957628
	CRAT	9	129094794	129111189	0.0301	exc	rs1147327	-2.85	rs2005078	0.000158	3.28	0.283	1272	1272	blup	0.0058	0.063	0.7079	0.479	0.922084	rs17440125	3.1	rs2005078	0.000158	3.28	-0.514	1272	1272	blup	0.0058	0.063	0.246988	0.804918	0.974319
	PTPA	9	129110950	129148946	0.1832	exc	rs4503188	-2.65	rs3118634	0.15	-8.01	-1.594	313	1	top1	0.15	9.2e-17	1.594	0.11094	0.791137	rs17440125	3.1	rs3118634	0.15	-8.01	-1.971	313	1	top1	0.15	9.2e-17	1.971	0.048724	0.603839
	IER5L	9	129175552	129178261	0.0835	exc	rs9657681	-2.56	rs10988155	0.00233	-3.98	-0.725	329	3	lasso	0.012	0.015	0.5507	0.58183	0.950397	rs17440125	3.1	rs10988155	0.00233	-3.98	0.741	329	3	lasso	0.012	0.015	-0.041005	0.967292	0.995797
	LINC01503	9	129332300	129359541	0.0608	exc	rs4503188	-3.27	rs10988325	-0.00202	-3.42	0.715	1731	1731	blup	-0.0014	0.52	-0.7244	0.46881	0.922084	rs17440125	3.1	rs10988325	-0.00202	-3.42	1.367	1731	1731	blup	-0.0014	0.52	0.074445	0.940656	0.993567
	ASB6	9	129634604	129642169	0.1465	exc	rs796259650	3.12	rs3780695	0.0666	4.9	-1.325	454	1	top1	0.067	4.4e-08	-1.325	0.18517	0.825792	rs17440125	3.1	rs3780695	0.0666	4.9	0.119	454	1	top1	0.067	4.4e-08	0.119	0.905275	0.988212
	TOR1B	9	129803157	129811281	0.0718	exc	rs6478954	-3.6	rs141541217	0.0363	4.43	0.578	2105	1	top1	0.036	4.7e-05	0.578	0.56326	0.94534	rs55716566	-3.17	rs141541217	0.0363	4.43	0.365	2105	1	top1	0.036	4.7e-05	0.365	0.715111	0.962284
	TOR1A	9	129812942	129824244	0.1734	exc	rs6478954	-3.6	rs7873555	0.0621	-6.23	0.413	520	31	enet	0.083	1e-09	1.0784	0.28086	0.874966	rs796259650	3.5	rs7873555	0.0621	-6.23	-0.109	520	31	enet	0.083	1e-09	0.623307	0.533083	0.926942
	FNBP1	9	129887187	130043194	0.1755	exc	rs6478954	-3.6	rs116214654	0.114	7.07	0.44	653	1	top1	0.11	6.6e-13	0.44	0.65994	0.958132	rs796259650	3.46	rs116214654	0.114	7.07	-0.523	653	1	top1	0.11	6.6e-13	-0.523	0.600974	0.933745
	GPR107	9	130053426	130140169	0.067	exc	rs6478954	-3.6	rs10739772	0.0124	-4.09	0.104	608	4	lasso	0.025	0.00068	-0.6065	0.54416	0.938954	rs4740374	3.02	rs10739772	0.0124	-4.09	0.449	608	4	lasso	0.025	0.00068	-0.345209	0.729938	0.964938
	NCS1	9	130172404	130237303	0.1848	exc	rs6478954	-3.6	rs10988650	0.0603	-5.25	-0.646	577	3	lasso	0.069	2.6e-08	0.7017	0.48287	0.922084	rs4740374	3.02	rs10988650	0.0603	-5.25	0.097	577	3	lasso	0.069	2.6e-08	0.160763	0.87228	0.982768
	ASS1	9	130444961	130501274	0.278	exc	rs6478954	-3.6	rs10123082	0.0495	6.23	0.416	1983	10	lasso	0.13	2.1e-14	-0.8134	0.41602	0.906066	rs914978	3.22	rs10123082	0.0495	6.23	-0.941	1983	10	lasso	0.13	2.1e-14	0.517419	0.604864	0.933745
	FUBP3	9	130578965	130638352	0.0935	exc	rs6478954	-3.6	rs947507	-0.00155	-4.02	-0.638	2134	2134	blup	0.0098	0.024	-1.9453	0.05174	0.675659	rs914978	3.22	rs947507	-0.00155	-4.02	-0.524	2134	2134	blup	0.0098	0.024	-0.22854	0.819227	0.977139
	ABL1	9	130713016	130887675	0.1122	exc	rs866696364	-3.66	rs11244148	0.0511	4.89	0.05	658	1	top1	0.051	1.6e-06	0.05	0.96012	0.997248	rs4740374	3.02	rs11244148	0.0511	4.89	0.031	658	1	top1	0.051	1.6e-06	0.031	0.97527	0.996262
	FAM78A	9	131258076	131276510	0.041	exc	rs117641559	3.08	rs12340751	0.0195	-4	0.464	1860	1	top1	0.019	0.0023	-0.464	0.64265	0.955573	rs112613519	-3.22	rs12340751	0.0195	-4	-0.634	1860	1	top1	0.019	0.0023	0.634	0.526081	0.924571
	PLPP7	9	131289459	131359022	0.2009	exc	rs1547209	3.38	rs2986603	0.0522	-5.36	-0.213	562	562	blup	0.068	3.2e-08	0.1135	0.90966	0.992932	rs112613519	-3.22	rs2986603	0.0522	-5.36	0.742	562	562	blup	0.068	3.2e-08	0.736182	0.46162	0.912327
	PRRC2B	9	131373636	131500197	0.0876	exc	rs13301675	3.44	rs10793884	0.0371	-4.97	-0.596	579	1	top1	0.037	3.9e-05	0.596	0.55118	0.941871	rs112613519	-3.22	rs10793884	0.0371	-4.97	0.256	579	1	top1	0.037	3.9e-05	-0.256	0.797951	0.974008
	POMT1	9	131502902	131523806	0.0809	exc	rs13301675	3.44	rs12555544	0.0384	-4.93	-0.633	1719	1	top1	0.038	2.9e-05	0.633	0.52673	0.931947	rs112613519	-3.22	rs12555544	0.0384	-4.93	-0.33	1719	1	top1	0.038	2.9e-05	0.33	0.7414	0.967203
	NTNG2	9	132161676	132244526	0.0579	exc	rs13301675	3.44	rs10114567	-0.00078	-3.43	0.529	479	479	blup	0.0049	0.08	-1.6375	0.10152	0.7738	rs17393552	2.81	rs10114567	-0.00078	-3.43	0.111	479	479	blup	0.0049	0.08	-0.858388	0.390678	0.890245
	SETX	9	132261356	132354986	0.1178	exc	rs13301675	3.44	rs13285992	0.00526	4.32	-0.873	475	475	blup	0.033	9.4e-05	-1.3057	0.19165	0.826505	rs17393552	2.81	rs13285992	0.00526	4.32	1.474	475	475	blup	0.033	9.4e-05	-0.469937	0.6384	0.944667
	DDX31	9	132592997	132670401	0.0987	exc	rs3011289	4.01	rs10435974	0.0511	5.07	2.099	1890	1	top1	0.051	1.6e-06	2.099	0.03582	0.639319	rs55767411	-2.86	rs10435974	0.0511	5.07	1.236	1890	1	top1	0.051	1.6e-06	1.236	0.216459	0.805072
	GTF3C4	9	132670035	132694953	0.1113	exc	rs3011289	4.01	rs306534	0.0385	-5.13	1.832	1828	4	lasso	0.039	2.5e-05	-2.2635	0.02361	0.590976	rs55767411	-2.86	rs306534	0.0385	-5.13	-0.144	1828	4	lasso	0.039	2.5e-05	-0.383176	0.701589	0.958166
	AK8	9	132725578	132878777	0.051	exc	rs3011289	4.01	rs2771997	0.00595	-3.82	2.785	2121	1	top1	0.0059	0.061	-2.785	0.00535	0.40536	rs512624	3.39	rs2771997	0.00595	-3.82	0.376	2121	1	top1	0.0059	0.061	-0.376	0.706917	0.960908
	RALGDS	9	133097720	133149334	0.1631	exc	rs3011289	4.01	rs571780	0.0212	-5.04	0.138	2093	2093	blup	0.033	9.4e-05	-1.3832	0.1666	0.823424	rs512624	3.39	rs571780	0.0212	-5.04	-0.863	2093	2093	blup	0.033	9.4e-05	-0.608131	0.5431	0.926942
	SURF1	9	133351758	133356676	0.3216	exc	rs3011289	4.01	rs1059773	0.157	8.75	1.159	2189	9	lasso	0.26	3.3e-29	1.2285	0.21927	0.847263	rs512624	3.39	rs1059773	0.157	8.75	0.95	2189	9	lasso	0.26	3.3e-29	0.621572	0.534223	0.926942
	SURF4	9	133361450	133376166	0.0883	exc	rs3011289	4.01	rs606492	0.000608	3.14	0.733	2218	2218	blup	0.023	0.00096	-2.0254	0.04283	0.646743	rs512624	3.39	rs606492	0.000608	3.14	0.905	2218	2218	blup	0.023	0.00096	0.034193	0.972724	0.996262
	STKLD1	9	133376366	133406096	0.0836	exc	rs3011289	4.01	rs62575992	0.015	-3.62	0.639	2304	1	top1	0.015	0.0067	-0.639	0.52282	0.931947	rs512624	3.39	rs62575992	0.015	-3.62	0.267	2304	1	top1	0.015	0.0067	-0.267	0.789469	0.974008
	REXO4	9	133406059	133418096	0.0567	exc	rs3011289	4.01	rs2285488	0.000409	3.71	1.564	2291	2291	blup	0.0081	0.036	0.4903	0.62392	0.954155	rs512624	3.39	rs2285488	0.000409	3.71	-0.289	2291	2291	blup	0.0081	0.036	-0.045716	0.963537	0.995766
	ADAMTS13	9	133414358	133459402	0.1658	exc	rs3011289	4.01	rs28515121	0.114	7.2	2.132	2396	7	lasso	0.12	1.6e-13	2.0333	0.04202	0.646743	rs512624	3.39	rs28515121	0.114	7.2	-1.018	2396	7	lasso	0.12	1.6e-13	-0.900249	0.367988	0.882264
	CACFD1	9	133459965	133470848	0.1289	exc	rs652600	3.94	rs28680325	0.0573	-5.44	2.374	2378	1	top1	0.057	3.8e-07	-2.374	0.0176	0.549383	rs512624	3.39	rs28680325	0.0573	-5.44	-1.47	2378	1	top1	0.057	3.8e-07	1.47	0.141562	0.764965
	ADAMTSL2	9	133532164	133575519	0.1255	exc	rs652600	3.94	rs11522322	0.0822	-6.05	0.123	2406	1	top1	0.082	1.1e-09	-0.123	0.90211	0.99263	rs512624	3.39	rs11522322	0.0822	-6.05	-1.647	2406	1	top1	0.082	1.1e-09	1.647	0.099558	0.699539
	VAV2	9	133761894	133992604	0.1693	exc	rs652600	3.94	rs653373	0.06	-5.36	-1.664	2875	1	top1	0.06	2e-07	1.664	0.09611	0.768246	rs512624	3.39	rs653373	0.06	-5.36	-0.032	2875	1	top1	0.06	2e-07	0.032	0.974472	0.996262
	BRD3	9	134030305	134068535	0.1848	exc	rs7038025	-3.51	rs12380892	0.0915	-7.1	-0.536	2539	7	lasso	0.12	1.4e-13	0.9644	0.33487	0.884695	rs2182639	3.17	rs12380892	0.0915	-7.1	0.293	2539	7	lasso	0.12	1.4e-13	-0.439857	0.660041	0.948786
	WDR5	9	134135365	134159968	0.138	exc	rs7038025	-3.51	rs28473627	0.0605	5.37	0.174	668	1	top1	0.061	1.8e-07	0.174	0.86187	0.990067	rs943424	-3.16	rs28473627	0.0605	5.37	-1.321	668	1	top1	0.061	1.8e-07	-1.321	0.186501	0.798081
	COL5A1	9	134641774	134844843	0.1247	exc	rs7038025	-3.51	rs4072883	0.0604	5.48	-0.822	2955	1	top1	0.06	1.8e-07	-0.822	0.41108	0.906066	rs2182639	3.17	rs4072883	0.0604	5.48	-1.853	2955	1	top1	0.06	1.8e-07	-1.853	0.063882	0.64494
	OLFM1	9	135075422	135121179	0.104	exc	rs11103615	-3.39	rs72778145	0.089	5.74	0.852	859	1	top1	0.089	2.3e-10	0.852	0.39421	0.903164	rs4842220	-3.12	rs72778145	0.089	5.74	1.153	859	1	top1	0.089	2.3e-10	1.153	0.24891	0.831662
	PPP1R26	9	135479079	135488893	0.0982	exc	rs59949745	-3.48	rs4842207	-0.00174	-3.75	-0.88	2322	28	enet	0.024	0.00083	-0.4105	0.68142	0.962391	rs4842220	-3.12	rs4842207	-0.00174	-3.75	0.151	2322	28	enet	0.024	0.00083	0.755981	0.44966	0.910297
	SOHLH1	9	135693407	135699528	0.1514	exc	rs4842092	2.86	rs12378616	0.0526	5.25	0.65	708	1	top1	0.053	1.1e-06	0.65	0.51569	0.931679	rs10858374	-2.67	rs12378616	0.0526	5.25	-0.135	708	1	top1	0.053	1.1e-06	-0.135	0.892612	0.986291
	KCNT1	9	135702185	135795508	0.2356	exc	rs57318567	3.01	rs55991563	0.112	-7.35	0.275	2283	1	top1	0.11	9e-13	-0.275	0.78332	0.977769	rs10858372	2.71	rs55991563	0.112	-7.35	-1.252	2283	1	top1	0.11	9e-13	1.252	0.21057	0.800926
	AL355574.1	9	135907812	135916126	0.1529	exc	rs57318567	3.01	rs62585193	0.0356	-4.85	0.463	1984	1	top1	0.036	5.6e-05	-0.463	0.64336	0.955573	rs2150758	-2.68	rs62585193	0.0356	-4.85	-1.064	1984	1	top1	0.036	5.6e-05	1.064	0.287329	0.85236
	UBAC1	9	135932969	135961373	0.1482	exc	rs57318567	3.01	rs11103241	0.0931	6.47	0.813	1971	1	top1	0.093	8.8e-11	0.813	0.41622	0.906066	rs2150758	-2.68	rs11103241	0.0931	6.47	0.879	1971	1	top1	0.093	8.8e-11	0.879	0.379401	0.887281
	QSOX2	9	136206333	136245841	0.0986	exc	rs57318567	3.01	rs10858245	0.0272	5.08	0.917	1855	5	lasso	0.037	3.8e-05	0.6642	0.50655	0.93078	rs2150758	-2.68	rs10858245	0.0272	5.08	0.084	1855	5	lasso	0.037	3.8e-05	0.335771	0.737043	0.965727
	SNAPC4	9	136375577	136400168	0.133	exc	rs4842092	2.86	rs76179734	0.0558	-5.18	0.43	499	1	top1	0.056	5.3e-07	-0.43	0.6672	0.960051	rs114269013	2.7	rs76179734	0.0558	-5.18	0.797	499	1	top1	0.056	5.3e-07	-0.797	0.425451	0.90341
	ENTR1	9	136401922	136410614	0.1702	exc	rs4842092	2.86	rs3812555	0.0519	5.02	1.111	497	1	top1	0.052	1.3e-06	1.111	0.26657	0.870829	rs114269013	2.64	rs3812555	0.0519	5.02	-1.41	497	1	top1	0.052	1.3e-06	-1.41	0.15854	0.777814
	PMPCA	9	136410641	136423761	0.0355	exc	rs57318567	3.01	rs4259518	0.0201	3.94	0.228	1858	1	top1	0.02	0.002	0.228	0.81965	0.981195	rs114269013	2.72	rs4259518	0.0201	3.94	0.138	1858	1	top1	0.02	0.002	0.138	0.89024	0.986291
	INPP5E	9	136428619	136439845	0.0733	exc	rs57318567	3.01	rs3087886	0.0446	-5.11	1.556	1849	1	top1	0.045	7.1e-06	-1.556	0.11971	0.809393	rs7860304	2.84	rs3087886	0.0446	-5.11	-0.149	1849	1	top1	0.045	7.1e-06	0.149	0.881554	0.9847
	SNHG7	9	136721366	136728184	0.1535	exc	rs13289286	2.73	rs11145844	0.0625	-5.54	1.826	1719	49	enet	0.066	4.6e-08	-1.7286	0.08389	0.740228	rs7871579	3.92	rs11145844	0.0625	-5.54	2.365	1719	49	enet	0.066	4.6e-08	-1.62324	0.104537	0.714465
	CCDC183	9	136796338	136807741	0.0645	exc	rs13289286	2.73	rs6560648	0.0805	6.23	-1.103	1730	1	top1	0.08	1.7e-09	-1.103	0.27003	0.871045	rs7871579	3.92	rs6560648	0.0805	6.23	-1.107	1730	1	top1	0.08	1.7e-09	-1.107	0.268294	0.843791
	RABL6	9	136807943	136841187	0.067	exc	rs2229974	2.6	rs55842273	-0.00147	-3.47	-0.735	460	16	enet	0.031	0.00016	0.4913	0.62321	0.954155	rs7871579	3.92	rs55842273	-0.00147	-3.47	0.204	460	16	enet	0.031	0.00016	-0.527151	0.598088	0.932888
	LCNL1	9	136981904	136986410	0.1099	exc	rs113471272	-2.74	rs925936	0.0625	5.52	1.472	1699	4	lasso	0.077	4.2e-09	0.9642	0.33494	0.884695	rs7871579	3.92	rs925936	0.0625	5.52	-1.633	1699	4	lasso	0.077	4.2e-09	-2.33621	0.01948	0.460407
	PAXX	9	136992422	136993984	0.0602	exc	rs113471272	-2.93	rs10781529	0.0169	4.06	-0.857	1677	1	top1	0.017	0.0042	-0.857	0.39144	0.902779	rs7871579	3.92	rs10781529	0.0169	4.06	0.705	1677	1	top1	0.017	0.0042	0.705	0.48081	0.915703
	ABCA2	9	137007234	137028922	0.0859	exc	rs113471272	-3.05	rs10114795	0.0381	-4.44	1.408	1697	1	top1	0.038	3.1e-05	-1.408	0.15913	0.823424	rs7871579	3.92	rs10114795	0.0381	-4.44	0.263	1697	1	top1	0.038	3.1e-05	-0.263	0.792551	0.974008
	NPDC1	9	137039463	137046179	0.139	exc	rs113471272	-3.17	rs13301354	0.0519	-6.14	-1.918	1631	5	lasso	0.062	1.3e-07	1.9164	0.05531	0.688592	rs7871579	3.92	rs13301354	0.0519	-6.14	1.009	1631	5	lasso	0.062	1.3e-07	-1.0658	0.286514	0.851964
	UAP1L1	9	137077517	137084539	0.2345	exc	rs113471272	-2.98	rs12115391	0.107	6.82	-0.886	1605	6	lasso	0.12	9.7e-14	-0.7372	0.46101	0.921384	rs7871579	3.92	rs12115391	0.107	6.82	-1.641	1605	6	lasso	0.12	9.7e-14	-1.81215	0.069963	0.658944
	MAN1B1	9	137086985	137109183	0.2506	exc	rs113471272	-3.07	rs4880091	0.0804	-6.09	-0.066	1623	1	top1	0.08	1.7e-09	0.066	0.94738	0.997248	rs7871579	3.92	rs4880091	0.0804	-6.09	1.313	1623	1	top1	0.08	1.7e-09	-1.313	0.189183	0.800078
	DPP7	9	137110546	137115177	0.1789	exc	rs113471272	-3.27	rs9411308	0.0606	-6.51	0.439	1614	7	lasso	0.093	8.2e-11	-0.5927	0.5534	0.942559	rs7871579	3.92	rs9411308	0.0606	-6.51	2.874	1614	7	lasso	0.093	8.2e-11	-2.60663	0.009144	0.367199
	SSNA1	9	137188660	137190370	0.0581	exc	rs11790360	2.57	rs66855886	0.0658	5.42	0.741	401	1	top1	0.066	5.2e-08	0.741	0.45869	0.92099	rs7871579	3.92	rs66855886	0.0658	5.42	-0.278	401	1	top1	0.066	5.2e-08	-0.278	0.781012	0.972191
	NDOR1	9	137205685	137217009	0.053	exc	rs113471272	-2.91	rs28609129	0.0202	4.19	-0.79	1553	4	enet	0.025	0.00067	-0.3642	0.71571	0.963031	rs1215001178	4.33	rs28609129	0.0202	4.19	0.09	1553	4	enet	0.025	0.00067	-0.588917	0.555917	0.926942
	NELFB	9	137255327	137273542	0.183	exc	rs11790360	2.57	rs9722477	0.089	7.14	-0.895	391	4	lasso	0.1	5.7e-12	-0.9642	0.33494	0.884695	rs7871579	3.92	rs9722477	0.089	7.14	1.253	391	4	lasso	0.1	5.7e-12	1.28451	0.198965	0.800926
	NOXA1	9	137423350	137434406	0.2697	exc	rs11790360	2.57	rs9802473	0.133	-7.59	-0.74	429	13	enet	0.17	1.9e-19	0.9628	0.33565	0.884933	rs7871579	3.92	rs9802473	0.133	-7.59	0.177	429	13	enet	0.17	1.9e-19	-0.272625	0.785141	0.972558
	PNPLA7	9	137459952	137550402	0.3744	exc	rs13289286	2.73	rs10746563	0.192	9.14	1.064	1451	1	top1	0.19	1.7e-21	1.064	0.28733	0.87522	rs7871579	3.92	rs10746563	0.192	9.14	0.97	1451	1	top1	0.19	1.7e-21	0.97	0.332046	0.872439
	MRPL41	9	137551879	137552555	0.5511	exc	rs11522298	2.57	rs2254149	0.389	-12.87	0.978	1294	1	top1	0.39	3.4e-47	-0.978	0.32807	0.883452	rs7871579	3.92	rs2254149	0.389	-12.87	1.062	1294	1	top1	0.39	3.4e-47	-1.062	0.288236	0.853308
	ZMYND19	9	137582081	137590512	0.1229	exc	rs11791658	-2.4	rs11137144	0.0277	-4.52	0.888	387	1	top1	0.028	0.00034	-0.888	0.37454	0.901432	rs7871579	3.92	rs11137144	0.0277	-4.52	1.33	387	1	top1	0.028	0.00034	-1.33	0.183518	0.794401
	ARRDC1	9	137605685	137615360	0.1015	exc	rs11522298	2.57	rs4962247	0.0656	6.14	-0.252	1276	1	top1	0.066	5.6e-08	-0.252	0.80104	0.980281	rs7853336	3.28	rs4962247	0.0656	6.14	1.612	1276	1	top1	0.066	5.6e-08	1.612	0.106962	0.718914
	CACNA1B	9	137877782	138124624	0.0855	exc	rs11791658	-2.4	rs7025557	0.00751	-3.55	0.034	339	339	blup	0.0098	0.023	-0.1469	0.88324	0.991979	rs7031881	-2.77	rs7025557	0.00751	-3.55	-1.788	339	339	blup	0.0098	0.023	0.20813	0.835127	0.979247
	LINC01128	1	825138	868202	0.0401	inh	rs2710887	3.4	rs3131972	0.00429	-3.59	-0.766	971	2	lasso	0.021	0.0017	0.95202	0.341088	0.883938	rs9651272	3.4	rs3131972	0.00429	-3.59	-1.55556	971	2	lasso	0.021	0.0017	0.96223	0.336	0.876234
	KLHL17	1	960584	965719	0.0676	inh	rs7551688	-3.34	rs3753347	-0.00163	-3.09	2.005	285	2	lasso	0.0058	0.063	-1.96949	0.048897	0.696264	rs9651273	3.29	rs3753347	-0.00163	-3.09	-1.284	285	2	lasso	0.0058	0.063	1.24515	0.213	0.802311
	HES4	1	998962	1000172	0.0754	inh	rs2710887	3.4	rs11584516	0.0102	-4.06	0.561	1142	1142	blup	0.03	0.00019	-2.89878	0.003746	0.356835	rs9651272	3.4	rs11584516	0.0102	-4.06	-0.574	1142	1142	blup	0.03	0.00019	-3.90127	9.57e-05	0.0300833
	C1orf159	1	1081818	1116361	0.0728	inh	rs2710887	3.4	rs6689308	0.0363	-4.53	0.688	1277	1	top1	0.036	4.8e-05	-0.688	0.491453	0.913682	rs9651272	3.4	rs6689308	0.0363	-4.53	1.429	1277	1	top1	0.036	4.8e-05	-1.429	0.153	0.751123
	SDF4	1	1216908	1232067	0.0769	inh	rs2710887	3.4	rs3766186	0.0667	5.94	1.39	1421	1	top1	0.067	4.3e-08	1.39	0.164529	0.830471	rs9651272	3.4	rs3766186	0.0667	5.94	2.232	1421	1	top1	0.067	4.3e-08	2.232	0.0256	0.488757
	ACAP3	1	1292390	1309609	0.0793	inh	rs7551688	-3.34	rs3819001	0.0239	-4.55	1.706	386	15	enet	0.045	6.1e-06	-0.04138	0.966989	0.992774	rs9651273	3.29	rs3819001	0.0239	-4.55	-1.539	386	15	enet	0.045	6.1e-06	0.05297	0.958	0.99445
	INTS11	1	1311585	1324691	0.0564	inh	rs2710887	3.4	rs4596826	0.0115	-4.31	0.068	1524	1524	blup	0.018	0.0035	1.28195	0.19986	0.83931	rs9651272	3.4	rs4596826	0.0115	-4.31	-0.681	1524	1524	blup	0.018	0.0035	1.09443	0.274	0.84319
	MRPL20	1	1401909	1407293	0.056	inh	rs7551688	-3.34	rs17363048	0.0329	4.93	0.443	355	1	top1	0.033	0.0001	0.443	0.657766	0.9474	rs9651273	3.29	rs17363048	0.0329	4.93	1.252	355	1	top1	0.033	0.0001	1.252	0.211	0.801545
	VWA1	1	1434861	1442882	0.051	inh	rs7551688	-3.34	rs1240695	0.0513	-4.93	0.44	345	1	top1	0.051	1.5e-06	-0.44	0.659937	0.948318	rs9651273	3.29	rs1240695	0.0513	-4.93	1.713	345	1	top1	0.051	1.5e-06	-1.713	0.0867	0.671284
	ATAD3B	1	1471765	1497848	0.149	inh	rs7551688	-3.34	rs3813216	-0.00234	-3.81	1.31	374	24	enet	0.028	0.00032	-1.59074	0.111667	0.811619	rs9651273	3.29	rs3813216	-0.00234	-3.81	-1.813	374	24	enet	0.028	0.00032	1.16491	0.244	0.82811
	FNDC10	1	1598012	1600135	0.0766	inh	rs7551688	-3.34	rs9442403	0.0136	3.76	0.473	358	1	top1	0.014	0.0093	0.473	0.636213	0.940994	rs61766341	-2.85	rs9442403	0.0136	3.76	-0.637	358	1	top1	0.014	0.0093	-0.637	0.524	0.931884
	MIB2	1	1615415	1630610	0.0572	inh	rs7551688	-3.34	rs11589282	0.000404	-3.39	-0.4945	1629	1629	blup	0.0081	0.035	-0.25589	0.798037	0.974036	rs1539635	2.98	rs11589282	0.000404	-3.39	-1.79445	1629	1629	blup	0.0081	0.035	-2.13391	0.0329	0.529205
	SLC35E2B	1	1659529	1692795	0.4919	inh	rs61768478	-3.23	rs36048328	0.181	-10.15	-0.52	1642	21	enet	0.31	4.1e-36	0.43287	0.665109	0.949274	rs1539635	2.98	rs36048328	0.181	-10.15	0.189	1642	21	enet	0.31	4.1e-36	0.40361	0.687	0.96374
	CDK11A	1	1702379	1724357	0.1769	inh	rs3128345	2.8	rs61777493	0.034	-5.46	0.4645	1547	7	lasso	0.11	1.1e-12	0.11804	0.906033	0.982902	rs2072923	-2.68	rs61777493	0.034	-5.46	-0.6243	1547	7	lasso	0.11	1.1e-12	-0.0698	0.944	0.993331
	SLC35E2A	1	1724838	1745999	0.5998	inh	rs866930925	2.91	rs36048328	0.152	8.22	-0.52	1525	112	enet	0.28	2.3e-32	-0.23669	0.812898	0.976351	rs2072923	-2.88	rs36048328	0.152	8.22	0.189	1525	112	enet	0.28	2.3e-32	0.9394	0.348	0.878921
	NADK	1	1751232	1780457	0.0689	inh	rs3128345	2.8	rs76601697	0.00962	-3.48	-0.066	1508	1508	blup	0.021	0.0015	0.14813	0.882243	0.981927	rs2072923	-2.82	rs76601697	0.00962	-3.48	0.073	1508	1508	blup	0.021	0.0015	2.04128	0.0412	0.566958
	GNB1	1	1785285	1891117	0.0547	inh	rs3128345	2.8	rs2643894	-0.00204	-3.53	1.335	435	435	blup	0.0031	0.13	-0.80339	0.421746	0.901093	rs2889408	3.23	rs2643894	-0.00204	-3.53	1.1	435	435	blup	0.0031	0.13	-0.06923	0.945	0.993331
	CFAP74	1	1921951	2003837	0.0494	inh	rs3795269	-3.48	rs3795284	0.013	-4.39	0.03	1855	1	top1	0.013	0.011	-0.03	0.976067	0.995709	rs2889408	3.23	rs3795284	0.013	-4.39	-0.712	1855	1	top1	0.013	0.011	0.712	0.476	0.924787
	PLCH2	1	2425980	2505532	0.1508	inh	rs3795269	-3.48	rs897627	0.00251	-4.19	-0.27	1916	1916	blup	0.044	8.2e-06	-0.07461	0.940521	0.989467	rs897619	3.71	rs897627	0.00251	-4.19	0.395	1916	1916	blup	0.044	8.2e-06	1.15777	0.247	0.828207
	CEP104	1	3812086	3857214	0.1512	inh	rs34681506	-2.77	rs6663840	0.121	-7.33	1.955	2748	14	enet	0.13	2e-14	-1.91525	0.055461	0.723663	rs6676961	3.72	rs6663840	0.121	-7.33	0.018	2748	14	enet	0.13	2e-14	-0.1147	0.909	0.989762
	DFFB	1	3857267	3885429	0.1205	inh	rs34681506	-2.77	rs11584266	0.0351	5.44	0.0621	2747	8	lasso	0.05	2e-06	-0.49348	0.621672	0.940318	rs6676961	3.72	rs11584266	0.0351	5.44	-1.24764	2747	8	lasso	0.05	2e-06	-0.72554	0.468	0.923514
	AL365255.1	1	5561709	5668295	0.1268	inh	rs10915352	3.01	rs2649071	0.0364	-4.66	1.16	588	1	top1	0.036	4.7e-05	-1.16	0.246049	0.852885	rs11260658	-4.45	rs2649071	0.0364	-4.66	1.558	588	1	top1	0.036	4.7e-05	-1.558	0.119	0.718852
	NPHP4	1	5862811	5992473	0.0725	inh	rs3747974	-3.33	rs806109	0.0363	-4.28	0.47	491	1	top1	0.036	4.8e-05	-0.47	0.638355	0.940994	rs11260658	-4.45	rs806109	0.0363	-4.28	-1.103	491	1	top1	0.036	4.8e-05	1.103	0.27	0.841685
	RNF207	1	6205475	6221299	0.0486	inh	rs3747974	-3.33	rs7522874	-0.000256	-3.21	0.571	375	5	enet	0.0023	0.16	-0.64686	0.517723	0.919919	rs75504751	-2.95	rs7522874	-0.000256	-3.21	1.473	375	5	enet	0.0023	0.16	-2.08859	0.0367	0.555983
	CAMTA1	1	6785454	7769706	0.0766	inh	rs12404358	2.74	rs2066978	0.0363	5.11	0.368	859	15	enet	0.045	7.1e-06	-0.11971	0.904716	0.982884	rs112147823	-2.81	rs2066978	0.0363	5.11	-0.032	859	15	enet	0.045	7.1e-06	-0.78078	0.435	0.914044
	VAMP3	1	7771296	7781432	0.0645	inh	rs56884865	-2.53	rs12025895	-0.00183	-3.45	-0.839	495	495	blup	0.0061	0.059	-0.5983	0.549642	0.927822	rs112147823	-2.81	rs12025895	-0.00183	-3.45	0.084	495	495	blup	0.0061	0.059	-0.03252	0.974	0.997862
	PER3	1	7784320	7845177	0.0779	inh	rs10864349	-2.74	rs172933	0.0763	-6.16	1.265	525	1	top1	0.076	4.5e-09	-1.265	0.205871	0.842243	rs112147823	-2.81	rs172933	0.0763	-6.16	0.029	525	1	top1	0.076	4.5e-09	-0.029	0.977	0.997862
	RERE	1	8352397	8848921	0.0567	inh	rs301806	-3.91	rs3795310	0.0318	4.65	3.328	2471	1	top1	0.032	0.00013	3.328	0.000875	0.239179	rs7525219	-3.48	rs3795310	0.0318	4.65	1.483	2471	1	top1	0.032	0.00013	1.483	0.138	0.740278
	ENO1	1	8861000	8879190	0.0482	inh	rs301806	-3.91	rs3795310	-0.00131	-3.17	3.328	1612	1612	blup	0.012	0.014	-1.78258	0.074654	0.76317	rs7525219	-3.48	rs3795310	-0.00131	-3.17	1.483	1612	1612	blup	0.012	0.014	-0.96	0.337	0.876234
	H6PD	1	9234775	9271337	0.3046	inh	rs1705285	-3.66	rs9435144	0.275	-10.95	-0.604	1770	1	top1	0.27	2e-31	0.604	0.545844	0.927743	rs7525219	-3.48	rs9435144	0.275	-10.95	0.986	1770	1	top1	0.27	2e-31	-0.986	0.324	0.873844
	TMEM201	1	9588911	9614877	0.0901	inh	rs10779724	-2.89	rs12121864	-0.0014	-3.49	-0.494	1390	38	enet	0.041	1.7e-05	0.69215	0.488844	0.913061	rs10864430	-2.99	rs12121864	-0.0014	-3.49	-0.021	1390	38	enet	0.041	1.7e-05	-2.0885	0.0368	0.556158
	PIK3CD	1	9651731	9729114	0.1015	inh	rs10779724	-2.89	rs9430648	0.054	5.98	-2.011	1406	6	lasso	0.057	4.2e-07	-1.9106	0.056056	0.723663	rs10864430	-2.99	rs9430648	0.054	5.98	-0.031	1406	6	lasso	0.057	4.2e-07	-0.63917	0.523	0.931884
	CLSTN1	1	9729026	9824526	0.0426	inh	rs10779724	-2.89	rs4926497	-0.00236	-3.23	-0.649	1336	1336	blup	0.007	0.047	2.04707	0.040651	0.690776	rs10864430	-2.99	rs4926497	-0.00236	-3.23	-1.313	1336	1336	blup	0.007	0.047	0.75286	0.452	0.919332
	NMNAT1	1	9943428	9985501	0.0878	inh	rs10779724	-2.89	rs143138634	0.0128	-4.12	-0.318	234	1	top1	0.013	0.011	0.318	0.750485	0.969034	rs10864430	-2.99	rs143138634	0.0128	-4.12	-0.511	234	1	top1	0.013	0.011	0.511	0.609	0.95196
	UBE4B	1	10032832	10181239	0.1162	inh	rs12038548	-2.93	rs11121525	0.0477	-5.44	-0.943	1188	1	top1	0.048	3.4e-06	0.943	0.345681	0.889913	rs10864430	-2.99	rs11121525	0.0477	-5.44	-0.248	1188	1	top1	0.048	3.4e-06	0.248	0.804	0.983916
	KIF1B	1	10210805	10381603	0.0624	inh	rs17416005	-2.95	rs7524693	0.0416	-4.52	0.759	1302	1	top1	0.042	1.4e-05	-0.759	0.447853	0.902472	rs1489969156	3.82	rs7524693	0.0416	-4.52	0.585	1302	1	top1	0.042	1.4e-05	-0.585	0.559	0.941322
	PGD	1	10398592	10420511	0.052	inh	rs17416005	-2.95	rs8019	0.0469	5.01	0.703	1212	1	top1	0.047	4.2e-06	0.703	0.482056	0.909655	rs1489969156	3.88	rs8019	0.0469	5.01	0.735	1212	1	top1	0.047	4.2e-06	0.735	0.462	0.920865
	DFFA	1	10456522	10472529	0.0682	inh	rs17416005	-2.95	rs6667629	0.0226	3.92	-1.219	1263	1	top1	0.023	0.0011	-1.219	0.222844	0.851609	rs1489969156	3.17	rs6667629	0.0226	3.92	-0.5	1263	1	top1	0.023	0.0011	-0.5	0.617	0.953794
	EXOSC10	1	11066618	11099869	0.1003	inh	rs2745274	3.42	rs12569242	0.0536	-6.16	-0.427	1420	8	lasso	0.06	2.2e-07	0.58328	0.559708	0.930242	rs474404	2.77	rs12569242	0.0536	-6.16	-0.866	1420	8	lasso	0.06	2.2e-07	1.04861	0.294	0.856127
	AL109811.1	1	11068471	11073097	0.057	inh	rs2817582	3.18	rs4845952	-0.00223	-3.2	0.904	1344	12	enet	0.00096	0.24	-1.08973	0.27583	0.869375	rs474404	2.77	rs4845952	-0.00223	-3.2	-1.167	1344	12	enet	0.00096	0.24	0.9849	0.325	0.87469
	FBXO44	1	11654375	11663327	0.098	inh	rs2745275	2.92	rs3125814	0.0832	6.07	-0.458	410	2	lasso	0.085	5.6e-10	-0.46584	0.641332	0.941189	rs7537955	2.86	rs3125814	0.0832	6.07	0.642	410	2	lasso	0.085	5.6e-10	1.28307	0.199	0.79143
	MAD2L2	1	11674480	11691650	0.1304	inh	rs2745274	3.42	rs1212955	-0.00236	-3.6	-0.82	1990	1990	blup	0.037	3.9e-05	-0.13986	0.888769	0.982191	rs10864541	2.93	rs1212955	-0.00236	-3.6	1.107	1990	1990	blup	0.037	3.9e-05	-0.87243	0.383	0.898798
	MTHFR	1	11785723	11806920	0.159	inh	rs2745274	3.42	rs9727993	0.12	-7.47	0.567	1979	1	top1	0.12	1.4e-13	-0.567	0.570714	0.93318	rs10864541	2.93	rs9727993	0.12	-7.47	1.902	1979	1	top1	0.12	1.4e-13	-1.902	0.0572	0.61995
	CLCN6	1	11806096	11848079	0.0417	inh	rs2745274	3.42	rs12737362	0.0132	-3.93	0.109	1989	1	top1	0.013	0.01	-0.109	0.913202	0.984253	rs10864541	2.93	rs12737362	0.0132	-3.93	-0.847	1989	1	top1	0.013	0.01	0.847	0.397	0.901676
	PLOD1	1	11934205	11975538	0.054	inh	rs2745274	3.42	rs72640301	-0.00208	3.62	-0.473	1818	1818	blup	0.01	0.022	-0.44012	0.659849	0.948318	rs10864541	2.93	rs72640301	-0.00208	3.62	0.341	1818	1818	blup	0.01	0.022	0.92207	0.356	0.882585
	MFN2	1	11980181	12013514	0.0497	inh	rs2745274	3.42	rs11801879	0.000472	3.98	1.203	1743	4	lasso	0.0099	0.023	0.74091	0.458746	0.904685	rs10864541	2.93	rs11801879	0.000472	3.98	-1.749	1743	4	lasso	0.0099	0.023	-1.11453	0.265	0.835534
	DHRS3	1	12567910	12618210	0.0632	inh	rs28492990	3.03	rs12755560	0.0113	-4.01	0.154	708	13	enet	0.022	0.0014	-0.75396	0.450875	0.902995	rs474247	-2.64	rs12755560	0.0113	-4.01	-1.006	708	13	enet	0.022	0.0014	1.23091	0.218	0.807641
	LRRC38	1	13474973	13514003	0.0788	inh	rs28492990	3.03	rs55957512	0.0234	4.16	-1.353	1388	24	enet	0.039	2.3e-05	-2.26225	0.023682	0.614192	rs12140268	-3.45	rs55957512	0.0234	4.16	1.314	1388	24	enet	0.039	2.3e-05	0.4125	0.68	0.962556
	KAZN	1	13892792	15118043	0.0795	inh	rs17376356	-3.24	rs10928006	0.0839	-6.17	1.009	1271	1	top1	0.084	7.6e-10	-1.009	0.312975	0.877776	rs72643647	3.44	rs10928006	0.0839	-6.17	-1.001	1271	1	top1	0.084	7.6e-10	1.001	0.317	0.867026
	AL357873.1	1	14221887	14304445	0.0976	inh	rs17376356	-3.24	rs1416628	0.0207	-3.78	-0.179	591	1	top1	0.021	0.0018	0.179	0.857938	0.980535	rs34673851	-3.27	rs1416628	0.0207	-3.78	0.916	591	1	top1	0.021	0.0018	-0.916	0.36	0.885247
	KAZN-AS1	1	14338825	14419973	0.1502	inh	rs17376356	-3.24	rs12129808	0.0676	-6.62	-0.295	626	18	enet	0.11	1.9e-12	-0.47867	0.632172	0.940994	rs34673851	-3.27	rs12129808	0.0676	-6.62	-2.587	626	18	enet	0.11	1.9e-12	0.93318	0.351	0.879879
	AL031293.1	1	14774469	14777727	0.1021	inh	rs734664	-3.29	rs4661526	0.0934	-6.43	0.474	2491	1	top1	0.093	8.1e-11	-0.474	0.6355	0.940994	rs703798	3.62	rs4661526	0.0934	-6.43	0.626	2491	1	top1	0.093	8.1e-11	-0.626	0.531	0.934592
	TMEM51-AS1	1	15111815	15153618	0.1747	inh	rs734664	-3.29	rs61782687	0.127	-8.38	-0.459	2596	18	lasso	0.14	2.7e-15	0.24183	0.808915	0.976351	rs56106350	-4.02	rs61782687	0.127	-8.38	-1.824	2596	18	lasso	0.14	2.7e-15	1.64184	0.101	0.700773
	TMEM51	1	15152532	15220478	0.2098	inh	rs734664	-3.29	rs72640766	0.179	-9.08	-0.57	2672	30	enet	0.19	1e-20	0.34698	0.728606	0.960251	rs56106350	-4.02	rs72640766	0.179	-9.08	-2.017	2672	30	enet	0.19	1e-20	2.95095	0.00317	0.281587
	DNAJC16	1	15526813	15592379	0.1081	inh	rs28464648	-2.54	rs6692814	0.119	7.67	-1.49	2675	1	top1	0.12	1.9e-13	-1.49	0.136224	0.818876	rs56106350	-4.02	rs6692814	0.119	7.67	2.144	2675	1	top1	0.12	1.9e-13	2.144	0.032	0.525285
	SLC25A34	1	15736258	15741392	0.461	inh	rs76843015	-2.71	rs1108185	0.309	-11.71	0.456	2198	12	lasso	0.31	2.1e-36	-0.36368	0.716098	0.958329	rs56106350	-4.02	rs1108185	0.309	-11.71	-0.033	2198	12	lasso	0.31	2.1e-36	0.17007	0.865	0.986542
	FBLIM1	1	15756607	15786594	0.0437	inh	rs76843015	-2.71	rs114285195	0.0355	-4.55	-0.313	2153	1	top1	0.035	5.7e-05	0.313	0.754281	0.969969	rs56106350	-4.02	rs114285195	0.0355	-4.55	0.89	2153	1	top1	0.035	5.7e-05	-0.89	0.373	0.891654
	AL450998.2	1	15834474	15848147	0.066	inh	rs76843015	-2.71	rs61782184	0.0469	-4.88	-0.707	2095	1	top1	0.047	4.1e-06	0.707	0.479566	0.909655	rs56106350	-4.02	rs61782184	0.0469	-4.88	0.648	2095	1	top1	0.047	4.1e-06	-0.648	0.517	0.931081
	SPEN	1	15847707	15940456	0.1043	inh	rs76843015	-2.71	rs12037539	0.0398	-5.49	-0.8153	2235	8	lasso	0.04	2.1e-05	1.17406	0.24037	0.852885	rs72643647	3.44	rs12037539	0.0398	-5.49	1.17067	2235	8	lasso	0.04	2.1e-05	-0.119	0.905	0.989653
	ZBTB17	1	15941869	15976132	0.0622	inh	rs76843015	-2.71	rs41486146	0.00695	3.74	-0.425	2162	2162	blup	0.02	0.0019	0.41192	0.680398	0.953558	rs2064595	-2.41	rs41486146	0.00695	3.74	0.903	2162	2162	blup	0.02	0.0019	0.35264	0.724	0.971827
	FBXO42	1	16246840	16352480	0.108	inh	rs76843015	-2.71	rs6687157	0.0769	-6.29	-2.117	1653	1	top1	0.077	3.9e-09	2.117	0.03426	0.689721	rs148699879	-2.49	rs6687157	0.0769	-6.29	0.677	1653	1	top1	0.077	3.9e-09	-0.677	0.498	0.927292
	NBPF1	1	16562319	16613562	0.4772	inh	rs3754509	-3.79	rs115361872	0.0538	6.83	-0.566	1425	30	enet	0.27	4.9e-31	1.02062	0.307434	0.877776	rs3738614	2.46	rs115361872	0.0538	6.83	-0.47041	1425	30	enet	0.27	4.9e-31	0.434	0.664	0.958706
	CROCC	1	16740273	16972964	0.2413	inh	rs3754509	-3.79	rs7412249	0.122	8	0.4952	2124	54	enet	0.18	1e-19	0.97833	0.327913	0.883093	rs2293910	2.56	rs7412249	0.122	8	0.7767	2124	54	enet	0.18	1e-19	1.57303	0.116	0.717163
	AL049569.1	1	16978926	17005091	0.0813	inh	rs3754509	-3.79	rs926702	0.0388	-5.27	-2.335	1796	1	top1	0.039	2.7e-05	2.335	0.019543	0.582307	rs2293910	2.56	rs926702	0.0388	-5.27	-1.287	1796	1	top1	0.039	2.7e-05	1.287	0.198	0.790366
	ATP13A2	1	16985958	17011928	0.0794	inh	rs3754509	-3.79	rs9435736	-0.00209	-3.01	1.174	1785	1785	blup	0.0023	0.16	-0.61506	0.538518	0.924536	rs2293910	2.56	rs9435736	-0.00209	-3.01	-0.215	1785	1785	blup	0.0023	0.16	1.13426	0.257	0.831585
	SDHB	1	17018722	17054170	0.0521	inh	rs3754509	-3.79	rs11203411	0.0179	3.54	-2.833	1810	1	top1	0.018	0.0034	-2.833	0.004611	0.35869	rs2293910	2.56	rs11203411	0.0179	3.54	0.733	1810	1	top1	0.018	0.0034	0.733	0.464	0.921538
	IGSF21	1	18107798	18378483	0.1294	inh	rs527955	3.7	rs111275094	0.0155	-4.67	0.003	749	17	enet	0.023	0.00093	-0.424	0.671566	0.950503	rs72653346	-3.04	rs111275094	0.0155	-4.67	-0.818	749	17	enet	0.023	0.00093	0.55384	0.58	0.941385
	UBR4	1	19074510	19210266	0.0934	inh	rs7547898	2.89	rs67559450	0.0201	-4.43	-1.274	602	602	blup	0.027	0.00039	2.13892	0.032442	0.685663	rs34980758	-2.68	rs67559450	0.0201	-4.43	1.791	602	602	blup	0.027	0.00039	-0.76692	0.443	0.914585
	EMC1	1	19215660	19251527	0.0403	inh	rs7547898	2.89	rs59798360	0.0196	-4	-1.693	2326	2	lasso	0.047	4.2e-06	1.61271	0.106808	0.802755	rs2792030	-2.95	rs59798360	0.0196	-4	-1.951	2326	2	lasso	0.047	4.2e-06	2.00596	0.0449	0.582388
	MRTO4	1	19251805	19260128	0.0802	inh	rs7547898	2.89	rs28692553	-0.00174	3.37	-0.666	545	545	blup	0.0076	0.041	-1.75923	0.078538	0.765436	rs34980758	-2.68	rs28692553	-0.00174	3.37	1.028	545	545	blup	0.0076	0.041	-0.59081	0.555	0.941322
	NBL1	1	19596979	19658456	0.0728	inh	rs818668	3.56	rs3790743	0.00134	3.83	-2.334	505	9	enet	0.03	0.00019	-1.43761	0.150544	0.826279	rs34980758	-2.68	rs3790743	0.00134	3.83	-1.799	505	9	enet	0.03	0.00019	-1.57475	0.115	0.715138
	OTUD3	1	19882395	19912945	0.3301	inh	rs818668	3.56	rs112455178	0.253	10.54	-0.982	2136	1	top1	0.25	9e-29	-0.982	0.3261	0.883093	rs2792030	-2.95	rs112455178	0.253	10.54	0.852	2136	1	top1	0.25	9e-29	0.852	0.394	0.901411
	PINK1	1	20633458	20651511	0.0504	inh	rs7521711	-3.18	rs647812	0.05	4.98	-0.237	415	1	top1	0.05	2e-06	-0.237	0.812657	0.976351	rs12048591	2.79	rs647812	0.05	4.98	0.02	415	1	top1	0.05	2e-06	0.02	0.984	0.999279
	KIF17	1	20664014	20718017	0.04	inh	rs11805006	-3.52	rs666371	0.0567	5.53	-1.928	1765	1	top1	0.057	4.3e-07	-1.928	0.053855	0.723663	rs12048591	2.79	rs666371	0.0567	5.53	-0.501	1765	1	top1	0.057	4.3e-07	-0.501	0.616	0.953655
	HP1BP3	1	20742679	20787323	0.0861	inh	rs9426736	-3.22	rs12737914	0.0774	5.92	-2.928	403	1	top1	0.077	3.5e-09	-2.928	0.003412	0.335176	rs212521	-3.11	rs12737914	0.0774	5.92	-0.155	403	1	top1	0.077	3.5e-09	-0.155	0.877	0.986542
	ECE1	1	21217247	21345572	0.0347	inh	rs11805006	-3.52	rs12034325	-0.00234	-3.57	0.475	1913	12	enet	0.011	0.017	-2.49657	0.01254	0.498981	rs6675677	3.32	rs12034325	-0.00234	-3.57	0.401	1913	12	enet	0.011	0.017	-2.25879	0.0239	0.484707
	NBPF3	1	21440128	21485005	0.1654	inh	rs1256330	3.37	rs12738545	0.129	-8.1	0.025	2004	26	enet	0.13	1.2e-14	-0.107	0.914785	0.984253	rs6675677	3.32	rs12738545	0.129	-8.1	0.289	2004	26	enet	0.13	1.2e-14	-0.35708	0.721	0.971765
	RAP1GAP	1	21596215	21669363	0.0665	inh	rs1256330	3.37	rs1767445	0.0019	3.72	1.482	587	587	blup	0.0091	0.028	1.71101	0.08708	0.767717	rs72660376	3.17	rs1767445	0.0019	3.72	0.15	587	587	blup	0.0091	0.028	-0.58551	0.558	0.941322
	CDC42	1	22025511	22101360	0.1502	inh	rs1256330	3.37	rs16826309	0.0506	-4.85	1.492	695	1	top1	0.051	1.8e-06	-1.492	0.135699	0.818876	rs72660376	3.17	rs16826309	0.0506	-4.85	1.874	695	1	top1	0.051	1.8e-06	-1.874	0.0609	0.630751
	LUZP1	1	23084023	23177808	0.0822	inh	rs79073090	2.89	rs1198494	-0.00164	-3.49	0.012	353	353	blup	0.006	0.06	0.28488	0.775739	0.97	rs4075142	-3.86	rs1198494	-0.00164	-3.49	0.254	353	353	blup	0.006	0.06	0.41012	0.682	0.962556
	ZNF436-AS1	1	23368997	23371839	0.0609	inh	rs79073090	2.89	rs649915	0.0255	-4.47	-0.888	1285	1	top1	0.026	0.00057	0.888	0.374541	0.898462	rs4075142	-3.86	rs649915	0.0255	-4.47	0.044	1285	1	top1	0.026	0.00057	-0.044	0.965	0.995562
	TCEA3	1	23380909	23424748	0.4497	inh	rs79073090	2.89	rs71514235	0.377	12.65	0.422	1460	1	top1	0.38	2e-45	0.422	0.673025	0.951619	rs4075142	-3.86	rs71514235	0.377	12.65	-0.862	1460	1	top1	0.38	2e-45	-0.862	0.389	0.898798
	ASAP3	1	23428563	23484568	0.3229	inh	rs78814315	-2.85	rs72661446	0.215	-9.71	-1.476	1404	8	lasso	0.25	1.3e-28	1.36056	0.173652	0.830471	rs4075142	-3.86	rs72661446	0.215	-9.71	0.082	1404	8	lasso	0.25	1.3e-28	-0.67679	0.499	0.927292
	HMGCL	1	23801885	23838620	0.1575	inh	rs35446243	-3.32	rs10917428	0.175	8.98	0.694	1491	1	top1	0.18	1.4e-19	0.694	0.487682	0.912245	rs4075142	-3.86	rs10917428	0.175	8.98	0.679	1491	1	top1	0.18	1.4e-19	0.679	0.497	0.927292
	FUCA1	1	23845077	23868294	0.0666	inh	rs35446243	-3.32	rs11591202	0.0525	5.27	0.698	1513	1	top1	0.053	1.1e-06	0.698	0.485177	0.911183	rs4075142	-3.86	rs11591202	0.0525	5.27	0.638	1513	1	top1	0.053	1.1e-06	0.638	0.523	0.931884
	STPG1	1	24356999	24416934	0.045	inh	rs35446243	-3.32	rs116396279	-0.00144	3.78	-0.631	1749	1749	blup	0.0081	0.036	-0.3024	0.762346	0.969969	rs4442319	-2.48	rs116396279	-0.00144	3.78	0.453	1749	1749	blup	0.0081	0.036	0.1196	0.905	0.989653
	CLIC4	1	24745382	24844321	0.0832	inh	rs12028982	-2.47	rs2885174	0.0309	4.72	-0.683	379	3	lasso	0.04	2.2e-05	-0.55399	0.579587	0.934123	rs6672308	3.07	rs2885174	0.0309	4.72	0.238	379	3	lasso	0.04	2.2e-05	0.24584	0.806	0.983916
	RSRP1	1	25242249	25338213	0.0917	inh	rs12028982	-2.47	rs55794721	0.101	-7.05	1.321	1273	3	lasso	0.12	3e-13	-1.90551	0.056714	0.727417	rs6672308	3.07	rs55794721	0.101	-7.05	-1.723	1273	3	lasso	0.12	3e-13	1.90168	0.0572	0.61995
	RHD	1	25272393	25330445	0.7105	inh	rs12028982	-2.47	rs55794721	0.519	-14.85	1.321	1245	10	lasso	0.54	2.7e-72	-1.11397	0.265292	0.865893	rs6672308	3.07	rs55794721	0.519	-14.85	-1.723	1245	10	lasso	0.54	2.7e-72	1.76543	0.0775	0.66209
	MAN1C1	1	25617468	25786207	0.0874	inh	rs1043879	-2.36	rs2143102	0.00865	-4.25	-0.054	239	9	enet	0.037	4e-05	-1.15187	0.249373	0.852885	rs10903030	3.12	rs2143102	0.00865	-4.25	-0.365	239	9	enet	0.037	4e-05	-0.12588	0.9	0.988324
	AL031280.1	1	25644544	25659111	0.0954	inh	rs1043879	-2.36	rs2982314	0.0426	4.64	-1.025	1029	1	top1	0.043	1.1e-05	-1.025	0.305363	0.877653	rs111572157	-3.17	rs2982314	0.0426	4.64	0.709	1029	1	top1	0.043	1.1e-05	0.709	0.478	0.92501
	MTFR1L	1	25818640	25832942	0.028	inh	rs12057290	-2.82	rs6872	0.0427	-4.47	0.582	222	2	lasso	0.044	8.4e-06	-0.85611	0.391939	0.899378	rs7546803	-2.49	rs6872	0.0427	-4.47	0.151	222	2	lasso	0.044	8.4e-06	-0.27587	0.783	0.980278
	PAFAH2	1	25959767	25998117	0.0623	inh	rs11247918	-2.82	rs1429936	0.0591	-5.21	0.224	1571	1	top1	0.059	2.5e-07	-0.224	0.822757	0.976351	rs111572157	-3.17	rs1429936	0.0591	-5.21	-0.864	1571	1	top1	0.059	2.5e-07	0.864	0.388	0.898798
	PDIK1L	1	26111165	26125555	0.0479	inh	rs11247918	-2.82	rs11247865	0.018	-4.48	-0.544	1566	1566	blup	0.031	0.00015	0.88583	0.375707	0.898462	rs111572157	-3.17	rs11247865	0.018	-4.48	0.096	1566	1566	blup	0.031	0.00015	-0.04146	0.967	0.995828
	CNKSR1	1	26177484	26189884	0.3237	inh	rs11247590	3.12	rs8768	0.266	10.69	0.404	1574	3	lasso	0.27	2.2e-31	0.32461	0.745477	0.966353	rs111572157	-3.17	rs8768	0.266	10.69	0.586	1574	3	lasso	0.27	2.2e-31	0.59475	0.552	0.941322
	CEP85	1	26234200	26278808	0.1213	inh	rs11247596	3.56	rs11247892	0.081	-6.15	0.928	1617	1	top1	0.081	1.5e-09	-0.928	0.353408	0.893097	rs111572157	-3.17	rs11247892	0.081	-6.15	0.09	1617	1	top1	0.081	1.5e-09	-0.09	0.928	0.991768
	SH3BGRL3	1	26280086	26281522	0.0413	inh	rs11247590	3.12	rs61776655	-0.00015	-3.77	0.7624	301	301	blup	0.0045	0.088	1.10479	0.269252	0.865893	rs7546803	-2.49	rs61776655	-0.00015	-3.77	-0.00544	301	301	blup	0.0045	0.088	0.29105	0.771	0.979554
	UBXN11	1	26281328	26318363	0.028	inh	rs11247596	3.56	rs111486799	0.00109	4	-0.514	1582	1582	blup	0.0033	0.12	0.42604	0.670075	0.949836	rs111572157	-3.17	rs111486799	0.00109	4	0.104	1582	1582	blup	0.0033	0.12	0.58814	0.556	0.941322
	RPA2	1	27891524	27914746	0.2918	inh	rs11581461	3.63	rs17185052	0.221	9.91	-0.329	997	1	top1	0.22	7.1e-25	-0.329	0.742156	0.965632	rs78143625	-3	rs17185052	0.221	9.91	0.375	997	1	top1	0.22	7.1e-25	0.375	0.708	0.969463
	EYA3	1	27970344	28088637	0.0922	inh	rs11581461	3.63	rs6674119	0.0418	5.11	0.41	1107	1	top1	0.042	1.3e-05	0.41	0.681806	0.954675	rs78143625	-3	rs6674119	0.0418	5.11	1.069	1107	1	top1	0.042	1.3e-05	1.069	0.285	0.849882
	ATP5IF1	1	28236109	28246906	0.0477	inh	rs11581461	3.63	rs2938867	-0.00163	-3.24	-0.589	1122	1122	blup	0.005	0.077	0.66718	0.504659	0.916178	rs78143625	-3	rs2938867	-0.00163	-3.24	0.032	1122	1122	blup	0.005	0.077	-0.36078	0.718	0.969859
	PHACTR4	1	28369582	28500364	0.1565	inh	rs11581461	3.63	rs12126446	0.271	-11.12	-0.78	1495	1	top1	0.27	5e-31	0.78	0.435391	0.902472	rs78143625	-3	rs12126446	0.271	-11.12	-2.375	1495	1	top1	0.27	5e-31	2.375	0.0175	0.42992
	RCC1	1	28505943	28539300	0.018	inh	rs11581461	3.63	rs4908413	0.00185	-3.22	-0.84	1279	1	lasso	0.011	0.018	0.84	0.400908	0.901093	rs78143625	-3	rs4908413	0.00185	-3.22	-2.341	1279	1	lasso	0.011	0.018	2.341	0.0192	0.437357
	TRNAU1AP	1	28553085	28578545	0.0394	inh	rs11581461	3.63	rs10902704	0.0111	3.98	-1.085	244	1	top1	0.011	0.017	-1.085	0.277922	0.869375	rs76678527	2.95	rs10902704	0.0111	3.98	-2.562	244	1	top1	0.011	0.017	-2.562	0.0104	0.398507
	OPRD1	1	28812142	28871267	0.1031	inh	rs11581461	3.63	rs204073	0.0694	-6.02	-1.114	1385	1	top1	0.069	2.3e-08	1.114	0.265279	0.865893	rs78143625	-3	rs204073	0.0694	-6.02	-0.543	1385	1	top1	0.069	2.3e-08	0.543	0.587	0.942946
	EPB41	1	28887091	29120046	0.1034	inh	rs6665035	3.19	rs4654327	0.0367	5.16	0.533	375	2	lasso	0.056	4.7e-07	0.36725	0.71343	0.958329	rs192249373	-2.73	rs4654327	0.0367	5.16	0.191	375	2	lasso	0.056	4.7e-07	0.66107	0.509	0.927292
	MECR	1	29192657	29230942	0.0687	inh	rs6665035	3.19	rs61783708	-0.00144	3.4	1.293	383	383	blup	0.01	0.021	-0.31326	0.754085	0.969969	rs12079158	2.36	rs61783708	-0.00144	3.4	0.427	383	383	blup	0.01	0.021	0.61075	0.541	0.937246
	SDC3	1	30869466	30908758	0.4729	inh	rs2273979	3.77	rs41269499	0.0309	5.37	-1.093	2112	48	enet	0.25	1.1e-28	-0.69186	0.489026	0.913129	rs10753233	-3.07	rs41269499	0.0309	5.37	1.861	2112	48	enet	0.25	1.1e-28	0.62437	0.532	0.934592
	NKAIN1	1	31179745	31239887	0.0681	inh	rs2273979	3.77	rs76683037	-0.00237	-3.52	-0.214	1872	5	enet	0.009	0.028	0.66528	0.505869	0.916178	rs10914470	3.04	rs76683037	-0.00237	-3.52	2.397	1872	5	enet	0.009	0.028	-1.39859	0.162	0.760363
	ZCCHC17	1	31296982	31364953	0.0367	inh	rs7527834	-3.64	rs12039509	-0.000535	3.38	1.199	1723	1723	blup	0.0039	0.11	1.47702	0.139672	0.821021	rs78659062	3.32	rs12039509	-0.000535	3.38	0.426	1723	1723	blup	0.0039	0.11	-0.1763	0.86	0.986542
	AL451070.1	1	31333067	31346799	0.1115	inh	rs7527834	-3.64	rs6683793	0.104	-7.21	-1.85	1629	1	top1	0.1	5.8e-12	1.85	0.064314	0.754104	rs78659062	3.32	rs6683793	0.104	-7.21	-0.782	1629	1	top1	0.1	5.8e-12	0.782	0.434	0.914044
	FABP3	1	31365253	31376850	0.0279	inh	rs7527834	-3.64	rs6681223	0.000611	-3.71	-1.676	1562	11	enet	0.013	0.01	2.65759	0.00787	0.422895	rs78659062	3.32	rs6681223	0.000611	-3.71	-0.355	1562	11	enet	0.013	0.01	0.20271	0.839	0.985687
	ZBTB8A	1	32539427	32605941	0.0506	inh	rs9645309	-2.53	rs4376697	0.00484	2.84	1.656	154	2	lasso	0.013	0.012	1.65655	0.097611	0.783341	rs34045202	2.7	rs4376697	0.00484	2.84	0.581	154	2	lasso	0.013	0.012	0.58452	0.559	0.941322
	ZBTB8OS	1	32600172	32650903	0.0682	inh	rs9645309	-2.53	rs804429	0.00511	3.58	0.581	154	1	top1	0.0051	0.076	0.581	0.56124	0.93027	rs34045202	2.7	rs804429	0.00511	3.58	-0.087	154	1	top1	0.0051	0.076	-0.087	0.931	0.991768
	YARS	1	32775237	32818153	0.0645	inh	rs9645309	-2.53	rs111618251	-0.00235	-3.51	0.165	870	870	blup	0.015	0.0065	-1.40477	0.16009	0.830471	rs34045202	2.7	rs111618251	-0.00235	-3.51	0.561	870	870	blup	0.015	0.0065	-1.18979	0.234	0.82367
	HPCA	1	32885994	32898441	0.09	inh	rs4653119	2.95	rs3863727	0.0165	-3.69	-0.367	999	999	blup	0.024	0.00079	-0.5804	0.561644	0.930304	rs34045202	2.7	rs3863727	0.0165	-3.69	-2.519	999	999	blup	0.024	0.00079	0.82459	0.41	0.902862
	RNF19B	1	32936445	32964685	0.0271	inh	rs10914706	3	rs10914674	2.4e-05	3.51	-0.596	1141	1141	blup	0.0041	0.098	0.22761	0.819952	0.976351	rs34045202	2.7	rs10914674	2.4e-05	3.51	0.828	1141	1141	blup	0.0041	0.098	2.06354	0.0391	0.563811
	AL020995.1	1	32987075	33032469	0.043	inh	rs10798963	-3.05	rs12122212	0.00222	-3.06	0.098	1206	1206	blup	0.0087	0.03	-0.19503	0.845371	0.980148	rs34045202	2.7	rs12122212	0.00222	-3.06	-0.439	1206	1206	blup	0.0087	0.03	-1.11764	0.264	0.834474
	AZIN2	1	33081104	33123492	0.03	inh	rs75866074	-3.17	rs12757948	-0.00226	3.28	0.175	1257	10	enet	0.0011	0.23	-0.72323	0.46954	0.907521	rs17361246	-2.79	rs12757948	-0.00226	3.28	-1.237	1257	10	enet	0.0011	0.23	-1.33109	0.183	0.775044
	TRIM62	1	33145399	33182059	0.0343	inh	rs75866074	-3.17	rs55754029	0.0143	-3.53	0.467	1256	1	top1	0.014	0.0079	-0.467	0.6405	0.941189	rs17361246	-2.79	rs55754029	0.0143	-3.53	-1.248	1256	1	top1	0.014	0.0079	1.248	0.212	0.802311
	ZNF362	1	33256492	33300719	0.1243	inh	rs1441521	-3.56	rs17361435	0.0231	4.34	-0.483	1387	19	enet	0.044	8.1e-06	-0.23247	0.816171	0.976351	rs17361246	-2.79	rs17361435	0.0231	4.34	-0.325	1387	19	enet	0.044	8.1e-06	-1.73008	0.0836	0.665308
	AL513327.1	1	33307348	33349245	0.0607	inh	rs1441521	-3.56	rs16835557	0.00896	3.75	-1.813	1481	1481	blup	0.018	0.0033	-1.20914	0.226609	0.851609	rs17361246	-2.79	rs16835557	0.00896	3.75	-1.297	1481	1481	blup	0.018	0.0033	-1.10543	0.269	0.840141
	PHC2	1	33323623	33431052	0.1506	inh	rs11580955	-3.63	rs4652881	0.0891	6.68	2.829	1597	9	lasso	0.093	8.2e-11	2.77556	0.005511	0.360245	rs7528354	3.19	rs4652881	0.0891	6.68	-0.659	1597	9	lasso	0.093	8.2e-11	-0.97959	0.327	0.875202
	SMIM12	1	34712737	34859755	0.0878	inh	rs10493065	-3.75	rs501358	-0.00204	3.61	0.075	1617	1617	blup	0.0097	0.024	-1.92205	0.054599	0.723663	rs505585	-3.07	rs501358	-0.00204	3.61	-0.348	1617	1617	blup	0.0097	0.024	-0.45722	0.648	0.955659
	ZMYM6	1	34986165	35031945	0.0387	inh	rs10493065	-3.75	rs41266429	0.00483	3.5	-1.782	1073	1073	blup	0.008	0.037	-1.12848	0.259118	0.863296	rs505585	-3.07	rs41266429	0.00483	3.5	1.2	1073	1073	blup	0.008	0.037	1.36522	0.172	0.765839
	ZMYM1	1	35032172	35115859	0.0592	inh	rs10493065	-3.75	rs540458	-0.00193	3.32	1.159	1009	1009	blup	0.021	0.0018	2.06465	0.038956	0.690776	rs505585	-3.07	rs540458	-0.00193	3.32	-0.722	1009	1009	blup	0.021	0.0018	0.20259	0.839	0.985687
	NCDN	1	35557473	35567274	0.0546	inh	rs11589697	-2.9	rs75250732	0.00352	3.35	-2.474	69	69	blup	0.015	0.0066	-3.67849	0.000235	0.134313	rs61778763	-2.86	rs75250732	0.00352	3.35	0.997	69	69	blup	0.015	0.0066	0.86531	0.387	0.898798
	AGO4	1	35808016	35857890	0.0599	inh	rs72897200	-2.68	rs10908299	-0.00193	3.04	-0.084	89	6	enet	0.012	0.015	-0.40213	0.687585	0.955155	rs1092584	2.99	rs10908299	-0.00193	3.04	0.085	89	6	enet	0.012	0.015	0.28985	0.772	0.979579
	OSCP1	1	36415827	36450451	0.1315	inh	rs483341	-2.64	rs2275477	0.127	7.55	0.231	1258	24	enet	0.13	9e-15	0.80865	0.418719	0.901093	rs1092584	2.99	rs2275477	0.127	7.55	1.043	1258	24	enet	0.13	9e-15	0.96023	0.337	0.876234
	MRPS15	1	36455718	36464384	0.0513	inh	rs483341	-2.64	rs3917990	0.0163	3.94	0.75	236	1	top1	0.016	0.0049	0.75	0.453255	0.90322	rs1092584	2.99	rs3917990	0.0163	3.94	-0.462	236	1	top1	0.016	0.0049	-0.462	0.644	0.955659
	DNALI1	1	37556919	37566857	0.2068	inh	rs6676046	-2.59	rs10908360	0.123	-8.53	-0.135	1772	22	enet	0.15	7.2e-17	-0.01733	0.986173	0.996969	rs215214	-2.7	rs10908360	0.123	-8.53	-1.278	1772	22	enet	0.15	7.2e-17	1.53691	0.124	0.725198
	GNL2	1	37566816	37595937	0.0837	inh	rs6676046	-2.59	rs2076519	0.0296	-4.12	-0.32	1803	1803	blup	0.041	1.8e-05	1.37087	0.170414	0.830471	rs215214	-2.7	rs2076519	0.0296	-4.12	-2.484	1803	1803	blup	0.041	1.8e-05	1.26736	0.205	0.798901
	EPHA10	1	37713880	37765133	0.0511	inh	rs898979	2.71	rs568419	0.00456	4.19	-0.565	1761	3	lasso	0.034	8e-05	-0.65206	0.514361	0.919212	rs6600352	-2.94	rs568419	0.00456	4.19	-1.4	1761	3	lasso	0.034	8e-05	-0.39331	0.694	0.964878
	MANEAL	1	37793802	37801137	0.0699	inh	rs1841796	2.5	rs60525879	0.0422	4.58	0.232	393	1	top1	0.042	1.2e-05	0.232	0.816538	0.976351	rs34900058	3.44	rs60525879	0.0422	4.58	-0.791	393	1	top1	0.042	1.2e-05	-0.791	0.429	0.914044
	MTF1	1	37809574	37859592	0.0545	inh	rs1841796	2.5	rs61780479	0.0071	-4.22	0.631	414	3	lasso	0.013	0.011	0.28562	0.775168	0.97	rs34900058	3.44	rs61780479	0.0071	-4.22	-0.407	414	3	lasso	0.013	0.011	0.23371	0.815	0.985226
	INPP5B	1	37860697	37947057	0.1272	inh	rs898979	2.71	rs12395	0.0779	6.59	-0.296	1883	6	lasso	0.087	3.8e-10	-0.7727	0.439698	0.902472	rs34900058	3.44	rs12395	0.0779	6.59	-0.831	1883	6	lasso	0.087	3.8e-10	-1.19023	0.234	0.82367
	SF3A3	1	37956975	37990075	0.0442	inh	rs898979	2.71	rs61776683	0.0332	-4.35	0.668	1740	1	top1	0.033	9.7e-05	-0.668	0.504134	0.916178	rs34900058	3.44	rs61776683	0.0332	-4.35	-0.936	1740	1	top1	0.033	9.7e-05	0.936	0.349	0.878921
	AKIRIN1	1	38991276	39006059	0.0537	inh	rs2013119	2.65	rs28887876	0.00801	-3.7	2.524	1381	1	top1	0.008	0.036	-2.524	0.011603	0.485389	rs12746228	2.9	rs28887876	0.00801	-3.7	-0.503	1381	1	top1	0.008	0.036	0.503	0.615	0.953655
	NDUFS5	1	39026318	39034636	0.0801	inh	rs10888633	-2.62	rs3768324	0.0149	-4.28	-1.845	357	1	top1	0.015	0.0068	1.845	0.065038	0.754104	rs12746228	2.9	rs3768324	0.0149	-4.28	0.584	357	1	top1	0.015	0.0068	-0.584	0.559	0.941322
	MACF1	1	39081316	39487177	0.0572	inh	rs2991272	-2.83	rs12134518	0.0162	4.24	-1.261	553	3	lasso	0.02	0.0023	-1.03189	0.302123	0.877653	rs12408124	-3.04	rs12134518	0.0162	4.24	0.152	553	3	lasso	0.02	0.0023	0.14716	0.883	0.986542
	PPIE	1	39692182	39763914	0.2124	inh	rs866590979	-3.41	rs1180352	0.108	7.29	0.278	1476	1476	blup	0.11	4.9e-13	-0.23482	0.814352	0.976351	rs12408124	-3.04	rs1180352	0.108	7.29	-0.473	1476	1476	blup	0.11	4.9e-13	-0.31716	0.751	0.975614
	CAP1	1	40040233	40072649	0.0461	inh	rs866590979	-3.09	rs784620	-0.00204	3.67	-0.106	1757	1757	blup	0.0062	0.058	0.46262	0.643639	0.943021	rs56073749	3.64	rs784620	-0.00204	3.67	-0.794	1757	1757	blup	0.0062	0.058	-0.58688	0.557	0.941322
	SMAP2	1	40344850	40423326	0.1003	inh	rs72941570	-3.46	rs3013459	0.0715	-5.71	1.011	419	1	top1	0.071	1.4e-08	-1.011	0.312016	0.877776	rs56073749	3.64	rs3013459	0.0715	-5.71	0.57	419	1	top1	0.071	1.4e-08	-0.57	0.569	0.941322
	AL603839.3	1	40493157	40508661	0.0947	inh	rs12562229	-3.48	rs12034264	0.0418	-4.89	0.964	1828	1	top1	0.042	1.4e-05	-0.964	0.335046	0.883093	rs56073749	3.64	rs12034264	0.0418	-4.89	2.463	1828	1	top1	0.042	1.4e-05	-2.463	0.0138	0.415122
	ZNF684	1	40531573	40548167	0.1076	inh	rs12562229	-3.48	rs2802550	-0.00237	-3.57	-0.683	1795	1795	blup	0.02	0.0022	1.47195	0.141035	0.821021	rs56073749	3.64	rs2802550	-0.00237	-3.57	-0.344	1795	1795	blup	0.02	0.0022	-0.50026	0.617	0.953794
	RIMS3	1	40620680	40665682	0.0729	inh	rs72941570	-3.46	rs55767128	-0.00146	-3.98	-0.294	447	15	enet	0.015	0.0075	-0.05444	0.956584	0.991009	rs56073749	3.64	rs55767128	-0.00146	-3.98	2.423	447	15	enet	0.015	0.0075	-1.52687	0.127	0.72592
	NFYC	1	40691648	40771603	0.0473	inh	rs72941570	-3.46	rs10889601	8.3e-05	3.63	-2.437	452	452	blup	0.0013	0.21	-1.83223	0.066917	0.754104	rs56073749	3.64	rs10889601	8.3e-05	3.63	0.048	452	452	blup	0.0013	0.21	-0.42311	0.672	0.961056
	CTPS1	1	40979688	41012565	0.081	inh	rs72941570	-3.46	rs11209237	0.00122	3.32	-2.146	487	487	blup	0.0064	0.055	-0.54398	0.586454	0.934136	rs2991345	3.8	rs11209237	0.00122	3.32	-1.74	487	487	blup	0.0064	0.055	0.63327	0.527	0.93331
	SLFNL1-AS1	1	41014590	41043890	0.0651	inh	rs72941570	-3.46	rs34386859	0.051	3.87	-0.276	488	1	top1	0.051	1.6e-06	-0.276	0.782548	0.97	rs2991345	3.8	rs34386859	0.051	3.87	-1.744	488	1	top1	0.051	1.6e-06	-1.744	0.0812	0.66209
	SCMH1	1	41027200	41242154	0.0537	inh	rs72941570	-3.46	rs4578215	-0.002	-3.62	-1.162	527	527	blup	0.0045	0.088	1.49517	0.13487	0.818876	rs2991345	3.8	rs4578215	-0.002	-3.62	-1.579	527	527	blup	0.0045	0.088	-0.48168	0.63	0.95537
	HIVEP3	1	41506365	42035925	0.0536	inh	rs111908123	2.27	rs7554429	-0.00168	3.38	-1.524	436	436	blup	0.0056	0.066	0.29652	0.766834	0.97	rs2991345	3.8	rs7554429	-0.00168	3.38	0.661	436	436	blup	0.0056	0.066	0.8287	0.407	0.90257
	RIMKLA	1	42380792	42424232	0.0352	inh	rs12081092	-2.54	rs12088624	0.0222	-3.78	-0.902	1548	1	top1	0.022	0.0012	0.902	0.367057	0.898462	rs12732892	-3.75	rs12088624	0.0222	-3.78	0.903	1548	1	top1	0.022	0.0012	-0.903	0.367	0.888093
	CCDC30	1	42463221	42657190	0.0396	inh	rs612867	2.55	rs12411236	-0.000227	3.8	-0.202	1869	1869	blup	0.0032	0.13	0.13557	0.892161	0.982191	rs12732892	-3.75	rs12411236	-0.000227	3.8	1.385	1869	1869	blup	0.0032	0.13	0.47941	0.632	0.95537
	PPIH	1	42658423	42676758	0.0785	inh	rs612867	2.55	rs6659400	0.0126	-4.02	-0.759	1626	18	enet	0.029	0.00025	-0.27485	0.783432	0.97	rs12732892	-3.75	rs6659400	0.0126	-4.02	0.848	1626	18	enet	0.029	0.00025	-1.54169	0.123	0.722711
	YBX1	1	42682418	42703805	0.0279	inh	rs612867	2.55	rs11210687	0.00312	3.42	-1.5488	1664	1664	blup	0.0081	0.036	-1.13312	0.257163	0.861537	rs12732892	-3.75	rs11210687	0.00312	3.42	2.14219	1664	1664	blup	0.0081	0.036	0.51638	0.606	0.949868
	P3H1	1	42746335	42767084	0.0595	inh	rs612867	2.55	rs3729548	-0.00189	-3.74	2.31	1682	1682	blup	0.014	0.008	0.08163	0.934942	0.988092	rs3768265	-3.73	rs3729548	-0.00189	-3.74	-0.479	1682	1682	blup	0.014	0.008	-1.55873	0.119	0.718852
	SVBP	1	42807052	42817397	0.0688	inh	rs612867	2.55	rs2886833	0.0988	-6.66	0.942	1678	1	top1	0.099	2.2e-11	-0.942	0.346193	0.890076	rs9439060	3.33	rs2886833	0.0988	-6.66	0.454	1678	1	top1	0.099	2.2e-11	-0.454	0.65	0.957262
	SLC2A1-AS1	1	42959049	42996814	0.3667	inh	rs612867	2.55	rs900835	0.203	9.93	-0.797	1557	10	lasso	0.23	1.4e-25	-0.86811	0.385336	0.898593	rs72661324	3.25	rs900835	0.203	9.93	1.101	1557	10	lasso	0.23	1.4e-25	1.1593	0.246	0.82811
	EBNA1BP2	1	43164175	43270936	0.0437	inh	rs612867	2.55	rs607464	0.0202	-3.72	-1.493	1539	1	top1	0.02	0.002	1.493	0.135437	0.818876	rs3738500	3.21	rs607464	0.0202	-3.72	-1.011	1539	1	top1	0.02	0.002	1.011	0.312	0.86146
	ELOVL1	1	43363398	43368074	0.0624	inh	rs612867	2.55	rs1098623	0.00115	3.23	0.773	1493	1493	blup	0.022	0.0012	-0.10314	0.917849	0.985539	rs4660684	2.9	rs1098623	0.00115	3.23	-1.361	1493	1493	blup	0.022	0.0012	-1.20277	0.229	0.82367
	SZT2	1	43389882	43454247	0.0554	inh	rs61768408	2.43	rs4660731	0.0196	-3.75	0.797	289	1	top1	0.02	0.0023	-0.797	0.425451	0.902472	rs4660684	2.9	rs4660731	0.0196	-3.75	-0.846	289	1	top1	0.02	0.0023	0.846	0.398	0.901676
	HYI	1	43451003	43453989	0.0567	inh	rs612867	2.55	rs6954	0.0522	-5.05	1.027	1466	1	top1	0.052	1.2e-06	-1.027	0.30442	0.877653	rs72669002	-2.7	rs6954	0.0522	-5.05	-1.426	1466	1	top1	0.052	1.2e-06	1.426	0.154	0.751123
	KDM4A	1	43650149	43705518	0.0302	inh	rs612867	2.55	rs492929	-0.00212	-3.55	2.123	1522	1522	blup	0.012	0.012	-1.80986	0.070318	0.759677	rs72669002	-2.7	rs492929	-0.00212	-3.55	0.313	1522	1522	blup	0.012	0.012	0.18028	0.857	0.986109
	ST3GAL3	1	43705824	43931165	0.032	inh	rs72678674	2.54	rs541550	0.00195	-3.65	1.01	1591	1591	blup	0.0087	0.031	-1.55191	0.120683	0.818876	rs72669002	-2.7	rs541550	0.00195	-3.65	-1.355	1591	1591	blup	0.0087	0.031	0.2342	0.815	0.985226
	ATP6V0B	1	43974487	43978295	0.0705	inh	rs61768408	2.43	rs72886892	0.0406	-4.16	0.337	288	13	enet	0.044	8.6e-06	-1.16059	0.245809	0.852885	rs3906232	-2.39	rs72886892	0.0406	-4.16	-0.882	288	13	enet	0.044	8.6e-06	0.16892	0.866	0.986542
	CCDC24	1	43991359	43996528	0.074	inh	rs61768408	2.43	rs11210982	-0.00178	3.18	-1.086	291	291	blup	0.0052	0.074	0.39971	0.689369	0.955155	rs3906232	-2.39	rs11210982	-0.00178	3.18	-1.995	291	291	blup	0.0052	0.074	-1.80031	0.0718	0.661533
	RNF220	1	44405194	44651724	0.0806	inh	rs346690	3.14	rs11210994	-0.0022	-3.31	-0.717	379	379	blup	0.014	0.0091	-0.29055	0.771398	0.97	rs884581	-2.53	rs11210994	-0.0022	-3.31	-0.05	379	379	blup	0.014	0.0091	-0.79056	0.429	0.914044
	ARMH1	1	44674692	44725591	0.0718	inh	rs346690	3.14	rs2281759	0.0192	4.44	0.329	1367	30	enet	0.031	0.00015	-0.24482	0.806596	0.976144	rs884581	-2.53	rs2281759	0.0192	4.44	0.144	1367	30	enet	0.031	0.00015	0.77832	0.436	0.914044
	RPS8	1	44775251	44778779	0.0332	inh	rs346690	3.14	rs12126557	0.0203	-4.25	0.277	292	1	top1	0.02	0.0019	-0.277	0.78178	0.97	rs884581	-2.53	rs12126557	0.0203	-4.25	-0.204	292	1	top1	0.02	0.0019	0.204	0.838	0.985687
	PTCH2	1	44819844	44843253	0.1036	inh	rs4454582	3.36	rs12746898	0.0468	-5.75	0.713	1407	1407	blup	0.056	5.5e-07	1.0498	0.293812	0.874473	rs10890322	3	rs12746898	0.0468	-5.75	-0.538	1407	1407	blup	0.056	5.5e-07	0.8565	0.392	0.898798
	EIF2B3	1	44850522	44986722	0.0809	inh	rs4454582	3.36	rs620764	0.00248	4.12	2.183	334	334	blup	0.017	0.0038	1.19207	0.233233	0.852214	rs10890322	3	rs620764	0.00248	4.12	0.182	334	334	blup	0.017	0.0038	-0.19542	0.845	0.985687
	ZSWIM5	1	45016399	45306209	0.0364	inh	rs4454582	3.36	rs4233496	-0.00199	3.48	2.26	1792	1792	blup	0.004	0.1	0.34656	0.728923	0.960251	rs10890322	3	rs4233496	-0.00199	3.48	0.809	1792	1792	blup	0.004	0.1	0.75758	0.449	0.917408
	MUTYH	1	45329163	45340893	0.0229	inh	rs4454582	3.36	rs3014237	-0.00168	3.1	-0.26	1414	1414	blup	0.011	0.017	-0.504	0.61426	0.939366	rs10890322	3	rs3014237	-0.00168	3.1	0.032	1414	1414	blup	0.011	0.017	0.32354	0.746	0.975276
	TESK2	1	45343883	45491163	0.0355	inh	rs4454582	3.36	rs12066142	-0.00238	-3.36	0.0526	1620	16	enet	0.0041	0.1	-1.47192	0.141043	0.821021	rs10890322	3	rs12066142	-0.00238	-3.36	0.60114	1620	16	enet	0.0041	0.1	-0.03178	0.975	0.997862
	MMACHC	1	45500300	45513382	0.0581	inh	rs4454582	3.36	rs12739418	0.0285	-5.01	2.467	1363	2	lasso	0.035	6.9e-05	-2.15086	0.031487	0.685663	rs10890322	3	rs12739418	0.0285	-5.01	1.074	1363	2	lasso	0.035	6.9e-05	-1.07184	0.284	0.849882
	IPP	1	45694324	45750653	0.0403	inh	rs4454582	3.36	rs11211142	0.0507	5.57	0.089	1368	1	top1	0.051	1.7e-06	0.089	0.929082	0.986013	rs10890322	3	rs11211142	0.0507	5.57	-0.272	1368	1	top1	0.051	1.7e-06	-0.272	0.786	0.980278
	POMGNT1	1	46188682	46220305	0.0338	inh	rs114189885	2.81	rs7527668	-0.00232	-3.23	0.969	233	233	blup	0.0056	0.067	-0.53278	0.594189	0.936023	rs77208186	2.56	rs7527668	-0.00232	-3.23	0.013	233	233	blup	0.0056	0.067	0.3703	0.711	0.969832
	UQCRH	1	46303698	46316776	0.0495	inh	rs114189885	2.81	rs2295464	0.00832	-4.03	-0.06	248	10	enet	0.013	0.012	0.0734	0.941487	0.98949	rs77208186	2.56	rs2295464	0.00832	-4.03	0.893	248	10	enet	0.013	0.012	0.42156	0.673	0.961056
	NSUN4	1	46340177	46365152	0.0354	inh	rs114189885	2.81	rs12562440	-0.00201	3.5	-1.705	252	2	lasso	-0.00051	0.38	-1.85841	0.06311	0.754104	rs77208186	2.56	rs12562440	-0.00201	3.5	1.459	252	2	lasso	-0.00051	0.38	1.36076	0.174	0.768215
	FAAH	1	46394317	46413848	0.1727	inh	rs55707872	-3.03	rs6699322	0.0873	6.48	0.161	1436	1	top1	0.087	3.4e-10	0.161	0.872093	0.981927	rs35494693	2.57	rs6699322	0.0873	6.48	0.228	1436	1	top1	0.087	3.4e-10	0.228	0.82	0.985687
	MKNK1	1	46557408	46616843	0.1865	inh	rs55707872	-3.03	rs6429606	0.168	8.72	0.289	1552	1	top1	0.17	8.2e-19	0.289	0.772581	0.97	rs1502910	2.92	rs6429606	0.168	8.72	-1.401	1552	1	top1	0.17	8.2e-19	-1.401	0.161	0.760363
	EFCAB14	1	46675159	46719114	0.1161	inh	rs6697623	-2.75	rs2218191	0.0364	4.53	0.191	273	1	top1	0.036	4.6e-05	0.191	0.848526	0.980517	rs1502910	2.92	rs2218191	0.0364	4.53	0.272	273	1	top1	0.036	4.6e-05	0.272	0.786	0.980278
	CYP4Z1	1	47067231	47118318	0.1005	inh	rs12407746	2.43	rs11211461	0.0881	6.99	-1.892	1694	4	lasso	0.11	5e-12	-1.49298	0.135442	0.818876	rs1502910	2.92	rs11211461	0.0881	6.99	0.942	1694	4	lasso	0.11	5e-12	0.33244	0.74	0.974525
	CYP4A22-AS1	1	47096653	47179271	0.1424	inh	rs12407746	2.43	rs2821082	0.115	7.6	-1.675	1761	7	lasso	0.13	1.4e-14	-1.30826	0.190787	0.836379	rs1502910	2.92	rs2821082	0.115	7.6	-0.329	1761	7	lasso	0.13	1.4e-14	0.0397	0.968	0.996196
	SPATA6	1	48295373	48472208	0.105	inh	rs319993	-2.69	rs2803259	0.0479	-5.36	-0.447	1493	8	enet	0.049	2.6e-06	0.04907	0.960863	0.991802	rs71645894	-3.45	rs2803259	0.0479	-5.36	-0.187	1493	8	enet	0.049	2.6e-06	0.50635	0.613	0.953655
	AGBL4	1	48532854	50023954	0.1453	inh	rs11810459	2.64	rs77993065	0.0499	-5.5	0.678	452	1	top1	0.05	2.1e-06	-0.678	0.497772	0.916178	rs12727100	3.55	rs77993065	0.0499	-5.5	1.74	452	1	top1	0.05	2.1e-06	-1.74	0.0819	0.663226
	EPS15	1	51354263	51519266	0.1742	inh	rs112735499	-3.36	rs7541084	0.0736	5.82	-0.375	982	1	top1	0.074	8.6e-09	-0.375	0.70766	0.957351	rs78181360	-2.78	rs7541084	0.0736	5.82	-0.363	982	1	top1	0.074	8.6e-09	-0.363	0.717	0.969832
	TXNDC12	1	52020131	52056171	0.0521	inh	rs78380770	2	rs2842586	0.00913	-3.67	1.076	130	130	blup	0.023	0.0011	-0.87188	0.383276	0.898462	rs141939121	-2.44	rs2842586	0.00913	-3.67	-0.804	130	130	blup	0.023	0.0011	0.27475	0.784	0.980278
	PRPF38A	1	52404602	52420836	0.0299	inh	rs78380770	2	rs141017990	-0.00232	-3.24	1.0315	914	914	blup	0.0029	0.13	-1.26026	0.207575	0.842243	rs141939121	-2.44	rs141017990	-0.00232	-3.24	0.54568	914	914	blup	0.0029	0.13	0.7881	0.431	0.914044
	ECHDC2	1	52895910	52927212	0.081	inh	rs2788033	-2.54	rs58844750	0.00719	-4.57	-0.126	270	8	enet	0.026	0.00056	-0.00998	0.992037	0.997428	rs76998887	3.04	rs58844750	0.00719	-4.57	-0.418	270	8	enet	0.026	0.00056	0.16107	0.872	0.986542
	SCP2	1	52927276	53051698	0.0656	inh	rs2788033	-2.54	rs7513052	0.0286	-5.49	-0.842	1674	5	lasso	0.041	1.6e-05	0.5978	0.549976	0.927822	rs76998887	3.04	rs7513052	0.0286	-5.49	0.256	1674	5	lasso	0.041	1.6e-05	0.16621	0.868	0.986542
	CZIB	1	53214099	53220634	0.0628	inh	rs2788033	-2.54	rs7554022	0.0362	-4.77	-0.535	1604	1	top1	0.036	4.9e-05	0.535	0.59265	0.935791	rs76998887	3.04	rs7554022	0.0362	-4.77	0.521	1604	1	top1	0.036	4.9e-05	-0.521	0.602	0.947615
	LRP8	1	53242364	53328469	0.0561	inh	rs2788033	-2.54	rs12035926	0.00711	-3.69	0.369	310	1	top1	0.0071	0.046	-0.369	0.712128	0.958329	rs76998887	3.04	rs12035926	0.00711	-3.69	0.111	310	1	top1	0.0071	0.046	-0.111	0.912	0.990232
	GLIS1	1	53506237	53738106	0.0948	inh	rs2788033	-2.54	rs797913	0.0654	5.91	0.365	420	6	enet	0.074	7.1e-09	0.52743	0.597893	0.937743	rs76998887	3.04	rs797913	0.0654	5.91	1.223	420	6	enet	0.074	7.1e-09	0.70932	0.478	0.92501
	HSPB11	1	53916574	53945929	0.0633	inh	rs797906	2.56	rs12239494	0.00175	-4.67	-0.188	1522	12	lasso	0.034	7.4e-05	-0.71273	0.476016	0.90881	rs4927033	-2.98	rs12239494	0.00175	-4.67	-2.544	1522	12	lasso	0.034	7.4e-05	2.14719	0.0318	0.524742
	TMEM59	1	54026681	54053504	0.0759	inh	rs1173590	-2.42	rs61775226	0.00493	-3.24	-1.139	402	2	lasso	0.0078	0.039	1.82917	0.067374	0.754104	rs6588518	3.15	rs61775226	0.00493	-3.24	-0.605	402	2	lasso	0.0078	0.039	0.61632	0.538	0.936177
	MRPL37	1	54184041	54225464	0.0614	inh	rs17394626	-3.12	rs1890566	0.00351	-3.81	-0.818	462	462	blup	0.0065	0.054	-0.82242	0.410838	0.901093	rs6588518	3.15	rs1890566	0.00351	-3.81	-0.717	462	462	blup	0.0065	0.054	-0.85901	0.39	0.898798
	SSBP3	1	54225432	54413479	0.0822	inh	rs17394626	-3.12	rs4244643	-0.00231	3.8	-0.045	534	534	blup	0.0073	0.043	0.81927	0.412634	0.901093	rs6588518	3.15	rs4244643	-0.00231	3.8	-0.972	534	534	blup	0.0073	0.043	-1.38302	0.167	0.762392
	ACOT11	1	54542257	54639192	0.1392	inh	rs17394626	-3.12	rs7516649	0.00865	-5.16	0.281	2130	27	enet	0.077	3.8e-09	-0.5899	0.555257	0.929172	rs6588518	3.15	rs7516649	0.00865	-5.16	-0.797	2130	27	enet	0.077	3.8e-09	1.77044	0.0767	0.66209
	MROH7	1	54641754	54710266	0.1806	inh	rs17394626	-3.12	rs34630746	0.00241	-5.1	-0.239	2093	14	lasso	0.11	1.2e-12	0.0026	0.997929	0.999306	rs6588518	3.15	rs34630746	0.00241	-5.1	-1.788	2093	14	lasso	0.11	1.2e-12	2.38333	0.0172	0.42992
	TTC4	1	54715861	54742657	0.3748	inh	rs17394626	-3.12	rs12094622	0.261	10.55	-0.055	2045	1	top1	0.26	1e-29	-0.055	0.956138	0.990994	rs6588518	3.15	rs12094622	0.261	10.55	0.234	2045	1	top1	0.26	1e-29	0.234	0.815	0.985226
	PRKAA2	1	56645314	56715335	0.0461	inh	rs11584961	2.72	rs13375563	0.0288	4.67	0.3857	2182	1	lasso	0.032	0.00012	0.38575	0.699683	0.956653	rs857110	3.03	rs13375563	0.0288	4.67	-0.63548	2182	1	lasso	0.032	0.00012	-0.63548	0.525	0.932658
	DAB1	1	56994778	58546734	0.0794	inh	rs114999053	3.08	rs12118488	0.0469	-5.05	0.848	4870	6	lasso	0.05	2.3e-06	-0.69536	0.486832	0.91174	rs1767574	4.22	rs12118488	0.0469	-5.05	-0.311	4870	6	lasso	0.05	2.3e-06	0.64701	0.518	0.931245
	OMA1	1	58415384	58546802	0.0774	inh	rs1237207	3	rs672359	0.0609	-5.25	1.065	2177	1	top1	0.061	1.6e-07	-1.065	0.286876	0.869375	rs1767574	4.22	rs672359	0.0609	-5.25	0.156	2177	1	top1	0.061	1.6e-07	-0.156	0.876	0.986542
	MYSM1	1	58643440	58700077	0.1338	inh	rs1237207	3	rs4912370	0.0967	-6.88	-0.098	1992	1	top1	0.097	3.7e-11	0.098	0.921932	0.985539	rs515683	-3.65	rs4912370	0.0967	-6.88	0.977	1992	1	top1	0.097	3.7e-11	-0.977	0.329	0.876234
	LINC01135	1	58785128	58901109	0.067	inh	rs1237207	3	rs34558212	-0.0022	-3.55	-1.601	2141	2141	blup	0.015	0.0069	0.70528	0.480637	0.909655	rs148689731	-2.29	rs34558212	-0.0022	-3.55	1.27	2141	2141	blup	0.015	0.0069	0.30425	0.761	0.977374
	LINC01358	1	58933643	59240555	0.0565	inh	rs649419	-3.12	rs3015315	0.00654	-3.85	0.724	441	1	top1	0.0065	0.053	-0.724	0.469066	0.907521	rs12741290	-2.59	rs3015315	0.00654	-3.85	-0.85	441	1	top1	0.0065	0.053	0.85	0.395	0.901676
	FGGY	1	59296638	59810647	0.1014	inh	rs1570693	3.27	rs835395	0.0373	5.18	-0.012	2079	7	lasso	0.073	9.9e-09	-0.12834	0.897879	0.982381	rs4259695	3.34	rs835395	0.0373	5.18	-1.634	2079	7	lasso	0.073	9.9e-09	-1.55471	0.12	0.721053
	HOOK1	1	59814786	59876370	0.1078	inh	rs1570693	3.27	rs12143429	0.0502	5.14	-0.802	1382	1	top1	0.05	1.9e-06	-0.802	0.422553	0.901093	rs4259695	3.34	rs12143429	0.0502	5.14	-0.648	1382	1	top1	0.05	1.9e-06	-0.648	0.517	0.931081
	LINC01748	1	60515716	60640507	0.0879	inh	rs72677088	-3.25	rs10218679	0.0134	4.35	0.632	1447	1447	blup	0.033	9.3e-05	0.43141	0.666172	0.949274	rs4259695	3.34	rs10218679	0.0134	4.35	-0.75	1447	1447	blup	0.033	9.3e-05	-1.54647	0.122	0.721793
	AC099791.2	1	61741998	61742424	0.059	inh	rs17122294	-2.71	rs74088128	-0.00176	3.47	-2.552	1933	1933	blup	0.004	0.1	1.49278	0.135495	0.818876	rs11811836	3.25	rs74088128	-0.00176	3.47	0.52	1933	1933	blup	0.004	0.1	0.94998	0.342	0.877185
	PATJ	1	61742406	62178675	0.1574	inh	rs17122294	-2.71	rs75696041	0.117	-7.36	-0.015	2560	4	lasso	0.12	9.9e-14	0.31705	0.751207	0.969034	rs11811836	3.25	rs75696041	0.117	-7.36	-0.706	2560	4	lasso	0.12	9.9e-14	0.68687	0.492	0.927292
	DOCK7	1	62454298	62688386	0.062	inh	rs6692500	2.76	rs6696502	0.00094	3.74	-0.814	506	506	blup	0.017	0.0041	0.4302	0.667048	0.949667	rs112122231	3.02	rs6696502	0.00094	3.74	-1.281	506	506	blup	0.017	0.0041	-1.24795	0.212	0.802311
	ATG4C	1	62784132	62865516	0.0957	inh	rs6692500	2.76	rs12066524	0.034	5.08	0.635	1797	1797	blup	0.049	2.4e-06	1.09543	0.273328	0.868057	rs112122231	3.02	rs12066524	0.034	5.08	1.86	1797	1797	blup	0.049	2.4e-06	2.78524	0.00535	0.348425
	ALG6	1	63367575	63438553	0.2405	inh	rs7414489	-3.51	rs7545044	0.283	10.91	0.473	2037	1	top1	0.28	1.9e-32	0.473	0.636213	0.940994	rs112122231	3.02	rs7545044	0.283	10.91	1.035	2037	1	top1	0.28	1.9e-32	1.035	0.301	0.859354
	ITGB3BP	1	63440770	63593721	0.5343	inh	rs7414489	-3.51	rs9436244	0.535	-15.3	0.556	2189	12	lasso	0.55	1.7e-74	-0.61987	0.535343	0.924458	rs6588080	3.6	rs9436244	0.535	-15.3	1.097	2189	12	lasso	0.55	1.7e-74	-1.06536	0.287	0.849882
	EFCAB7	1	63523372	63572693	0.1486	inh	rs7414489	-3.51	rs9436244	0.0793	-6.62	0.556	1909	1909	blup	0.086	4.7e-10	0.66988	0.502933	0.916178	rs112122231	3.02	rs9436244	0.0793	-6.62	1.097	1909	1909	blup	0.086	4.7e-10	-0.84493	0.398	0.901676
	DLEU2L	1	63547082	63550636	0.1033	inh	rs7414489	-3.51	rs9436244	0.105	-6.88	0.556	1775	1	top1	0.1	5.5e-12	-0.556	0.578211	0.934123	rs112122231	3.02	rs9436244	0.105	-6.88	1.097	1775	1	top1	0.1	5.5e-12	-1.097	0.273	0.84319
	PGM1	1	63593411	63660245	0.0572	inh	rs7414489	-3.51	rs71643680	0.00923	-4.64	0.6405	1920	4	lasso	0.031	0.00015	-0.69227	0.488769	0.913061	rs6588080	3.6	rs71643680	0.00923	-4.64	1.74433	1920	4	lasso	0.031	0.00015	-0.88502	0.376	0.894067
	ROR1	1	63774017	64181498	0.1399	inh	rs7414489	-3.51	rs75661566	0.0221	4.75	-1.44	2549	2549	blup	0.062	1.2e-07	-2.03779	0.041571	0.690776	rs6588080	3.6	rs75661566	0.0221	4.75	0.078	2549	2549	blup	0.062	1.2e-07	-1.42383	0.154	0.751123
	CACHD1	1	64470129	64693058	0.0675	inh	rs11208583	-3.06	rs3844055	-0.00142	-3.39	0.644	2154	5	lasso	0.0033	0.12	-1.16142	0.245472	0.852885	rs6588080	3.6	rs3844055	-0.00142	-3.39	-0.376	2154	5	lasso	0.0033	0.12	0.8873	0.375	0.893907
	JAK1	1	64833229	65067754	0.1087	inh	rs12088148	-2.87	rs12041826	0.0533	-4.99	-0.594	401	1	top1	0.053	9.5e-07	0.594	0.552512	0.929172	rs10493361	2.87	rs12041826	0.0533	-4.99	0.242	401	1	top1	0.053	9.5e-07	-0.242	0.809	0.983916
	DNAJC6	1	65248219	65415871	0.089	inh	rs12088148	-2.87	rs2477790	0.0545	-4.98	-0.808	335	1	top1	0.054	7.2e-07	0.808	0.419091	0.901093	rs12064884	-2.79	rs2477790	0.0545	-4.98	-1.215	335	1	top1	0.054	7.2e-07	1.215	0.224	0.816108
	AL139294.1	1	65279456	65306521	0.0751	inh	rs11208583	-3.06	rs72641128	-3.07e-06	-3.54	0.619	1967	1967	blup	0.0011	0.23	0.94276	0.345802	0.889913	rs374631513	3.27	rs72641128	-3.07e-06	-3.54	-0.167	1967	1967	blup	0.0011	0.23	0.32046	0.749	0.975434
	LEPROT	1	65420587	65436007	0.0624	inh	rs11208583	-3.06	rs36072366	0.0375	4.94	0.9936	1922	1	top1	0.037	3.6e-05	0.99361	0.320414	0.880867	rs12751173	-2.97	rs36072366	0.0375	4.94	0.88556	1922	1	top1	0.037	3.6e-05	0.88556	0.376	0.894067
	LEPR	1	65420652	65641559	0.0567	inh	rs11208583	-3.06	rs9436299	0.0104	-3.83	-0.118	2252	1	top1	0.01	0.02	0.118	0.906068	0.982902	rs12751173	-2.97	rs9436299	0.0104	-3.83	-1.178	2252	1	top1	0.01	0.02	1.178	0.239	0.823676
	PDE4B	1	65792514	66374579	0.0679	inh	rs11208943	-3.09	rs6659197	-0.0021	3.5	0.174	3157	3157	blup	0.011	0.019	-1.12687	0.259799	0.863296	rs12751173	-2.97	rs6659197	-0.0021	3.5	-0.135	3157	3157	blup	0.011	0.019	0.73678	0.461	0.920264
	SGIP1	1	66533383	66751139	0.0638	inh	rs2815376	-3.5	rs10889640	0.013	4.32	-1.381	460	460	blup	0.016	0.0049	-0.59769	0.550046	0.927822	rs7522014	-2.65	rs10889640	0.013	4.32	-0.406	460	460	blup	0.016	0.0049	0.25234	0.801	0.983916
	AL139147.1	1	66665864	66677027	0.1656	inh	rs2815376	-3.5	rs7519747	0.217	9.73	-0.788	2068	1	top1	0.22	2.3e-24	-0.788	0.430697	0.902472	rs74609208	-2.38	rs7519747	0.217	9.73	0.952	2068	1	top1	0.22	2.3e-24	0.952	0.341	0.877185
	TCTEX1D1	1	66752459	66779047	0.1056	inh	rs2815376	-3.5	rs7515248	0.0851	-6.5	-0.331	2140	1	top1	0.085	5.8e-10	0.331	0.740644	0.965629	rs72678509	3.3	rs7515248	0.0851	-6.5	1.369	2140	1	top1	0.085	5.8e-10	-1.369	0.171	0.764399
	WDR78	1	66812885	66924856	0.0958	inh	rs2815376	-3.5	rs1925407	0.0185	5.01	-2.053	2300	2300	blup	0.041	1.5e-05	-1.15162	0.249476	0.852885	rs72678509	3.3	rs1925407	0.0185	5.01	-0.828	2300	2300	blup	0.041	1.5e-05	0.44953	0.653	0.957908
	MIER1	1	66924895	66988619	0.1042	inh	rs2815376	-3.5	rs476232	-0.000911	-3.89	-0.073	2227	2227	blup	0.023	0.0011	-0.32552	0.744791	0.966261	rs72678509	3.3	rs476232	-0.000911	-3.89	0.497	2227	2227	blup	0.023	0.0011	-0.80873	0.419	0.90912
	SLC35D1	1	66999350	67054148	0.0434	inh	rs2815376	-3.5	rs2755263	-0.000308	-3.84	-1.054	2147	2147	blup	0.0042	0.096	-0.40408	0.686157	0.955155	rs72678509	3.3	rs2755263	-0.000308	-3.84	-0.633	2147	2147	blup	0.0042	0.096	0.19419	0.846	0.985687
	IL12RB2	1	67307364	67397090	0.2585	inh	rs2815376	-3.5	rs11209046	0.157	8.53	0.014	1948	1	top1	0.16	1.3e-17	0.014	0.98883	0.996969	rs72678509	3.3	rs11209046	0.157	8.53	-0.66	1948	1	top1	0.16	1.3e-17	-0.66	0.509	0.927292
	GNG12	1	67701475	67833467	0.0524	inh	rs629112	2.96	rs6701625	-0.00236	3.34	0.025	451	451	blup	0.0026	0.15	0.81248	0.416519	0.901093	rs2096440	4.45	rs6701625	-0.00236	3.34	-0.935	451	451	blup	0.0026	0.15	-2.41203	0.0159	0.42992
	GNG12-AS1	1	67832303	68202987	0.1107	inh	rs629112	2.96	rs55645270	0.00846	-4.66	1.097	511	511	blup	0.024	0.00082	-0.42739	0.669094	0.949836	rs2096440	4.45	rs55645270	0.00846	-4.66	0.063	511	511	blup	0.024	0.00082	-0.56358	0.573	0.941385
	DIRAS3	1	68045886	68051631	0.0621	inh	rs10789239	3.05	rs1033975	0.00148	-4.1	0.242	1813	19	enet	0.018	0.0035	-1.39785	0.162157	0.830471	rs1892521	4.51	rs1033975	0.00148	-4.1	0.289	1813	19	enet	0.018	0.0035	0.24951	0.803	0.983916
	WLS	1	68098473	68233120	0.1404	inh	rs629112	2.96	rs55752131	0.0434	-3.9	-0.474	415	1	top1	0.043	9.2e-06	0.474	0.6355	0.940994	rs2096440	4.45	rs55752131	0.0434	-3.9	-0.851	415	1	top1	0.043	9.2e-06	0.851	0.395	0.901676
	LRRC7	1	69568261	70151945	0.075	inh	rs11209551	3.65	rs12024618	0.0208	4.58	-0.519	2617	2617	blup	0.031	0.00015	0.52083	0.602482	0.938249	rs61782207	3.47	rs12024618	0.0208	4.58	-1.08	2617	2617	blup	0.031	0.00015	-0.93796	0.348	0.878921
	ANKRD13C	1	70258999	70354734	0.0805	inh	rs11209551	3.65	rs12026558	0.0116	-3.85	3.117	306	306	blup	0.016	0.0051	-1.1291	0.258855	0.863296	rs11579359	-2.63	rs12026558	0.0116	-3.85	-0.402	306	306	blup	0.016	0.0051	0.68604	0.493	0.927292
	ZRANB2-AS2	1	71081324	71489976	0.0548	inh	rs10889914	2.35	rs11577923	0.00802	3.95	0.078	359	1	top1	0.008	0.036	0.078	0.937828	0.989467	rs11588321	3	rs11577923	0.00802	3.95	0.415	359	1	top1	0.008	0.036	0.415	0.678	0.962556
	AL513166.1	1	72283170	72753772	0.2797	inh	rs79283677	2.36	rs34361149	0.249	-10.46	-0.63	1774	7	lasso	0.27	1.2e-30	0.44833	0.653915	0.94587	rs11209848	3.07	rs34361149	0.249	-10.46	0.88	1774	7	lasso	0.27	1.2e-30	-0.52318	0.601	0.947464
	AL583808.1	1	72636547	72899240	0.0741	inh	rs12127629	2.61	rs6661921	0.0589	5.45	0.305	1523	1	top1	0.059	2.6e-07	0.305	0.760366	0.969969	rs61765638	-2.95	rs6661921	0.0589	5.45	0.325	1523	1	top1	0.059	2.6e-07	0.325	0.745	0.975276
	LINC02796	1	72765031	72791282	0.1109	inh	rs12144768	2.1	rs1599339	0.0557	6.15	0.673	1173	10	lasso	0.084	7.9e-10	0.7251	0.468389	0.907521	rs61765638	-2.95	rs1599339	0.0557	6.15	-1.077	1173	10	lasso	0.084	7.9e-10	-0.8341	0.404	0.90257
	LRRIQ3	1	74026015	74198187	0.237	inh	rs9661557	2.85	rs792307	0.322	-11.77	-0.187	1673	1	top1	0.32	1.1e-37	0.187	0.851661	0.980517	rs12129729	3.5	rs792307	0.322	-11.77	-1.616	1673	1	top1	0.32	1.1e-37	1.616	0.106	0.705208
	FPGT	1	74198212	74234086	0.2171	inh	rs10493521	2.31	rs531412	0.309	11.46	0.005	1372	10	lasso	0.31	4.8e-36	0.10102	0.919536	0.985539	rs12129729	3.5	rs531412	0.309	11.46	2.074	1372	10	lasso	0.31	4.8e-36	1.96649	0.0492	0.595028
	TNNI3K	1	74235387	74544428	0.1975	inh	rs10493521	2.31	rs17526617	0.135	8.11	-0.342	1871	1871	blup	0.16	1.6e-17	0.41792	0.676004	0.952069	rs12129729	3.5	rs17526617	0.135	8.11	2.125	1871	1871	blup	0.16	1.6e-17	1.74823	0.0804	0.66209
	CRYZ	1	74705482	74733408	0.2233	inh	rs1325605	-2.02	rs28602706	0.109	-7.55	0.261	1407	8	lasso	0.15	1.9e-16	0.31306	0.754238	0.969969	rs112042799	2.58	rs28602706	0.109	-7.55	-0.331	1407	8	lasso	0.15	1.9e-16	0.58715	0.557	0.941322
	TYW3	1	74733152	74766678	0.2488	inh	rs1325605	-2.02	rs28602706	0.194	-9.28	0.261	1436	5	lasso	0.21	9.2e-24	0.11677	0.90704	0.98301	rs112042799	2.58	rs28602706	0.194	-9.28	-0.331	1436	5	lasso	0.21	9.2e-24	0.46489	0.642	0.955659
	SLC44A5	1	75202131	75611116	0.0416	inh	rs143172375	2.54	rs111546041	-0.00207	-3.29	-1.284	409	409	blup	0.0058	0.063	0.47348	0.63587	0.940994	rs291071	-2.61	rs111546041	-0.00207	-3.29	-0.99	409	409	blup	0.0058	0.063	0.99788	0.318	0.867737
	ACADM	1	75724347	75787575	0.1268	inh	rs1831700	-2.79	rs1146630	0.0498	-6.23	-1.992	2171	22	enet	0.13	5.3e-15	1.57408	0.115468	0.818876	rs291071	-2.61	rs1146630	0.0498	-6.23	-1.668	2171	22	enet	0.13	5.3e-15	0.65562	0.512	0.928988
	RABGGTB	1	75786197	75795086	0.0659	inh	rs1831700	-2.79	rs5745336	0.0223	3.75	-1.971	2074	2074	blup	0.028	0.0003	-1.83431	0.066608	0.754104	rs291071	-2.61	rs5745336	0.0223	3.75	-0.969	2074	2074	blup	0.028	0.0003	-0.4661	0.641	0.955659
	MSH4	1	75796882	75913242	0.1197	inh	rs1831700	-2.79	rs1146637	0.0866	7.05	-2.257	2271	9	lasso	0.13	2.1e-14	-2.34794	0.018878	0.578956	rs2893416	2.76	rs1146637	0.0866	7.05	-1.083	2271	9	lasso	0.13	2.1e-14	-0.6336	0.526	0.933259
	AC092813.1	1	75926454	76019356	0.0721	inh	rs1831700	-2.79	rs1146637	0.0447	4.74	-2.257	2214	1	top1	0.045	6.9e-06	-2.257	0.024008	0.614192	rs12130011	-2.97	rs1146637	0.0447	4.74	-1.083	2214	1	top1	0.045	6.9e-06	-1.083	0.279	0.847378
	ST6GALNAC3	1	76074746	76634603	0.0816	inh	rs74353374	2.73	rs699829	0.00341	-3.6	-0.782	592	1	top1	0.0034	0.12	0.782	0.434215	0.902472	rs12130011	-2.97	rs699829	0.00341	-3.6	-2.319	592	1	top1	0.0034	0.12	2.319	0.0204	0.448443
	ST6GALNAC5	1	76867480	77067546	0.1627	inh	rs74353374	2.73	rs11162214	0.00888	4.59	0.048	487	487	blup	0.052	1.4e-06	-1.64907	0.099134	0.787934	rs12130011	-2.97	rs11162214	0.00888	4.59	-0.167	487	487	blup	0.052	1.4e-06	-2.46788	0.0136	0.413059
	AC118549.1	1	77562416	77683419	0.0378	inh	rs74353374	2.73	rs41305872	0.000415	-3.77	-0.545	302	11	enet	0.0028	0.14	1.93015	0.053588	0.723663	rs1166708	3.26	rs41305872	0.000415	-3.77	2.978	302	11	enet	0.0028	0.14	-2.60535	0.00918	0.372758
	MIGA1	1	77779624	77879539	0.0532	inh	rs1275153153	-2.6	rs59106648	0.000228	2.76	-1.738	300	1	lasso	0.0014	0.21	-1.738	0.082211	0.765436	rs4650639	-3.74	rs59106648	0.000228	2.76	-0.149	300	1	lasso	0.0014	0.21	-0.149	0.882	0.986542
	NEXN	1	77888513	77943895	0.0531	inh	rs575007	-2.69	rs17388283	-0.00175	-3.21	1.337	252	252	blup	0.0084	0.033	-1.21262	0.225276	0.851609	rs4650639	-3.74	rs17388283	-0.00175	-3.21	1.493	252	252	blup	0.0084	0.033	-2.69523	0.00703	0.348425
	FUBP1	1	77944055	77979110	0.0615	inh	rs575007	-2.69	rs34517439	0.0618	-5.23	-0.017	222	1	top1	0.062	1.3e-07	0.017	0.986437	0.996969	rs4650639	-3.74	rs34517439	0.0618	-5.23	-2.203	222	1	top1	0.062	1.3e-07	2.203	0.0276	0.501615
	PTGFR	1	78303884	78540701	0.0429	inh	rs496442	-2.77	rs67840329	0.0308	-4.23	1.127	2089	1	top1	0.031	0.00017	-1.127	0.259742	0.863296	rs585677	3.87	rs67840329	0.0308	-4.23	0.061	2089	1	top1	0.031	0.00017	-0.061	0.951	0.994226
	ADGRL4	1	78889764	79282124	0.2087	inh	rs496442	-2.77	rs7543307	0.179	-8.9	-1.062	2663	1	top1	0.18	5.4e-20	1.062	0.288236	0.869549	rs10747358	3.25	rs7543307	0.179	-8.9	0.551	2663	1	top1	0.18	5.4e-20	-0.551	0.582	0.941385
	ADGRL2	1	81306160	81992436	0.1849	inh	rs10874294	-3.01	rs7543284	0.0154	4.27	-0.206	722	7	lasso	0.051	1.7e-06	-0.29905	0.764901	0.969969	rs146959481	3.1	rs7543284	0.0154	4.27	0.377	722	7	lasso	0.051	1.7e-06	0.54723	0.584	0.941873
	AC117944.1	1	81585941	81625713	0.1271	inh	rs6691792	-2.84	rs76311630	0.00422	4.09	-0.061	489	489	blup	0.027	0.00038	-1.85835	0.063119	0.754104	rs28856324	-2.86	rs76311630	0.00422	4.09	-0.753	489	489	blup	0.027	0.00038	0.3063	0.759	0.977291
	LINC01725	1	83575776	83861023	0.3318	inh	rs4907112	-2.85	rs726607	0.232	-9.98	1.464	2023	4	lasso	0.32	5.5e-37	-0.45716	0.647558	0.944103	rs138227320	-2.46	rs726607	0.232	-9.98	0.598	2023	4	lasso	0.32	5.5e-37	-0.39725	0.691	0.964878
	TTLL7	1	83865024	83999150	0.0571	inh	rs2536374	-2.7	rs12129674	0.0359	-4.23	0.526	368	1	top1	0.036	5.2e-05	-0.526	0.598888	0.937743	rs4403648	2.35	rs12129674	0.0359	-4.23	-0.288	368	1	top1	0.036	5.2e-05	0.288	0.773	0.979579
	RPF1	1	84479259	84498352	0.0449	inh	rs4907013	-2.78	rs10874446	0.0232	-4.07	0.198	1594	1	top1	0.023	0.00099	-0.198	0.843045	0.980148	rs17377800	-2.78	rs10874446	0.0232	-4.07	-1.194	1594	1	top1	0.023	0.00099	1.194	0.232	0.82367
	SPATA1	1	84506300	84566194	0.1489	inh	rs4907013	-2.78	rs2994953	0.135	-8.37	0.848	1650	11	lasso	0.14	1.1e-15	-0.38454	0.700576	0.956653	rs17377800	-2.78	rs2994953	0.135	-8.37	0.246	1650	11	lasso	0.14	1.1e-15	0.08337	0.934	0.991768
	CTBS	1	84549611	84574480	0.1175	inh	rs4907013	-2.78	rs2994942	0.143	-7.92	0.161	1619	1	top1	0.14	5.1e-16	-0.161	0.872093	0.981927	rs1809249	-3.26	rs2994942	0.143	-7.92	-0.023	1619	1	top1	0.14	5.1e-16	0.023	0.982	0.999279
	SYDE2	1	85156889	85201016	0.0718	inh	rs11161551	3.98	rs11161533	0.00429	4.33	1.662	1977	2	lasso	0.0055	0.069	1.04761	0.294818	0.874618	rs1809249	-3.26	rs11161533	0.00429	4.33	-1.826	1977	2	lasso	0.0055	0.069	0.14152	0.887	0.986542
	AL078459.1	1	85276388	85448124	0.0407	inh	rs11161551	3.98	rs2735592	-0.00198	-3.47	-2.17	2161	2161	blup	0.0029	0.14	1.53344	0.125167	0.818876	rs1809249	-3.26	rs2735592	-0.00198	-3.47	-0.246	2161	2161	blup	0.0029	0.14	-0.19752	0.843	0.985687
	DDAH1	1	85318481	85578363	0.0534	inh	rs11161551	3.98	rs506082	0.0268	-4.45	0.169	569	2	lasso	0.032	0.00012	0.40326	0.686759	0.955155	rs2165076	-3.26	rs506082	0.0268	-4.45	-0.023	569	2	lasso	0.032	0.00012	-0.10667	0.915	0.990751
	COL24A1	1	85729233	86156943	0.0615	inh	rs7515154	3.97	rs272506	0.0433	4.55	-1.07	2872	1	top1	0.043	9.5e-06	-1.07	0.284619	0.869375	rs11581522	-3.22	rs272506	0.0433	4.55	-0.574	2872	1	top1	0.043	9.5e-06	-0.574	0.566	0.941322
	LINC02795	1	86288704	86320711	0.2268	inh	rs12750233	2.47	rs1830675	0.184	8.91	-0.563	2135	6	lasso	0.21	7.2e-24	-0.45702	0.647653	0.944103	rs11581522	-3.22	rs1830675	0.184	8.91	-1.369	2135	6	lasso	0.21	7.2e-24	-1.26411	0.206	0.798901
	ODF2L	1	86346824	86396342	0.0563	inh	rs12750233	2.47	rs272514	0.0334	-5.24	-0.066	2148	4	lasso	0.038	2.9e-05	0.31349	0.753908	0.969969	rs11581522	-3.22	rs272514	0.0334	-5.24	-0.301	2148	4	lasso	0.038	2.9e-05	0.63092	0.528	0.933765
	CLCA4-AS1	1	86571181	86696311	0.4111	inh	rs12750233	2.47	rs61802920	0.121	8.92	0.087	1982	23	lasso	0.44	9e-55	0.52932	0.596584	0.937447	rs11581522	-3.22	rs61802920	0.121	8.92	0.529	1982	23	lasso	0.44	9e-55	0.94612	0.344	0.877401
	SH3GLB1	1	86704570	86748184	0.0434	inh	rs61771530	-2.4	rs932185	0.0263	3.86	-0.549	342	1	top1	0.026	0.00048	-0.549	0.583005	0.934123	rs17418454	-3.01	rs932185	0.0263	3.86	1.133	342	1	top1	0.026	0.00048	1.133	0.257	0.831585
	SELENOF	1	86862445	86914424	0.0675	inh	rs61771530	-2.4	rs75058419	0.0485	4.84	-0.717	358	1	top1	0.048	2.9e-06	-0.717	0.473374	0.908011	rs17418454	-3.01	rs75058419	0.0485	4.84	-0.138	358	1	top1	0.048	2.9e-06	-0.138	0.89	0.986542
	HS2ST1	1	86914635	87109982	0.0256	inh	rs6696952	2.64	rs1407132	0.0133	-3.94	0.604	2002	2002	blup	0.015	0.0065	-0.92911	0.352831	0.893097	rs4655852	3.09	rs1407132	0.0133	-3.94	0.74	2002	2002	blup	0.015	0.0065	-0.53536	0.592	0.945323
	PKN2-AS1	1	87620803	88685204	0.1075	inh	rs111736748	3.29	rs10493814	0.0735	-5.92	-0.242	2854	1	top1	0.074	8.7e-09	0.242	0.80878	0.976351	rs4655858	-3.25	rs10493814	0.0735	-5.92	1.311	2854	1	top1	0.074	8.7e-09	-1.311	0.19	0.78105
	PKN2	1	88684222	88836255	0.1007	inh	rs7522055	1.8	rs786906	0.0891	6.7	0.509	243	1	top1	0.089	2.2e-10	0.509	0.610752	0.938985	rs12739526	-3.15	rs786906	0.0891	6.7	2.131	243	1	top1	0.089	2.2e-10	2.131	0.0331	0.529205
	GTF2B	1	88852633	88891944	0.0514	inh	rs4582772	2.19	rs4265414	0.00735	-4	0.627	1317	14	enet	0.027	0.00042	0.36144	0.71777	0.958329	rs4373740	-3.22	rs4265414	0.00735	-4	-0.107	1317	14	enet	0.027	0.00042	1.86864	0.0617	0.630927
	KYAT3	1	88935773	88992953	0.0533	inh	rs7536018	-2.33	rs7525985	0.069	-5.62	-0.002	1426	1	top1	0.069	2.5e-08	0.002	0.998404	0.999306	rs4373740	-3.22	rs7525985	0.069	-5.62	-2.717	1426	1	top1	0.069	2.5e-08	2.717	0.00659	0.348425
	AL596214.1	1	89427533	89525472	0.3865	inh	rs4658301	3.25	rs359943	0.037	-6.39	-0.059	1509	74	enet	0.21	1.9e-23	0.47563	0.634336	0.940994	rs57408748	3.23	rs359943	0.037	-6.39	0.514	1509	74	enet	0.21	1.9e-23	-2.44269	0.0146	0.42992
	LRRC8B	1	89524836	89597864	0.0708	inh	rs4658301	3.25	rs150453658	0.0285	4.54	1.947	277	1	top1	0.029	0.00029	1.947	0.051535	0.713658	rs12739526	-3.15	rs150453658	0.0285	4.54	-0.167	277	1	top1	0.029	0.00029	-0.167	0.867	0.986542
	LRRC8C-DT	1	89581291	89632916	0.0312	inh	rs4658301	3.25	rs12725861	0.00368	3.62	0.841	1437	16	enet	0.016	0.0052	-0.5117	0.60886	0.938985	rs57408748	3.23	rs12725861	0.00368	3.62	2.475	1437	16	enet	0.016	0.0052	1.13269	0.257	0.831585
	LRRC8C	1	89633072	89769903	0.0925	inh	rs4658301	3.25	rs7543216	0.03	4.49	-0.381	1571	1	top1	0.03	0.0002	-0.381	0.703203	0.956653	rs57408748	3.23	rs7543216	0.03	4.49	0.602	1571	1	top1	0.03	0.0002	0.602	0.547	0.938193
	LRRC8D	1	89821014	89936611	0.0521	inh	rs4658301	3.25	rs17130852	0.00975	-3.76	2.363	314	1	top1	0.0097	0.024	-2.363	0.018128	0.569854	rs9428022	-3.09	rs17130852	0.00975	-3.76	2.001	314	1	top1	0.0097	0.024	-2.001	0.0454	0.58251
	HFM1	1	91260766	91404856	0.3717	inh	rs11165288	2.69	rs282057	0.222	-8.59	0.555	2328	3	lasso	0.35	3.9e-41	-1.49323	0.135376	0.818876	rs114872095	3.65	rs282057	0.222	-8.59	1.682	2328	3	lasso	0.35	3.9e-41	-1.15404	0.248	0.82981
	CDC7	1	91500851	91525764	0.3145	inh	rs11165288	2.69	rs34842487	0.238	-10.09	-1.08	2329	9	lasso	0.25	2e-28	0.92131	0.356889	0.894274	rs1192404	-2.98	rs34842487	0.238	-10.09	0.228	2329	9	lasso	0.25	2e-28	0.05674	0.955	0.994253
	TGFBR3	1	91680343	91906335	0.0635	inh	rs11165288	2.69	rs2810888	0.00314	4.1	0.488	2129	37	enet	0.048	3.4e-06	0.64508	0.518873	0.919919	rs1192404	-2.98	rs2810888	0.00314	4.1	-0.751	2129	37	enet	0.048	3.4e-06	-0.0941	0.925	0.991768
	EPHX4	1	92029985	92063538	0.0345	inh	rs11165288	2.69	rs10875153	0.0403	4.44	-0.782	1671	1	top1	0.04	1.9e-05	-0.782	0.434215	0.902472	rs1192404	-2.98	rs10875153	0.0403	4.44	-1.311	1671	1	top1	0.04	1.9e-05	-1.311	0.19	0.78105
	BTBD8	1	92080305	92184725	0.0417	inh	rs11165288	2.69	rs12117058	0.0185	3.88	0.274	319	1	top1	0.019	0.0029	0.274	0.784085	0.97	rs4658238	2.61	rs12117058	0.0185	3.88	-0.072	319	1	top1	0.019	0.0029	-0.072	0.943	0.993154
	EVI5	1	92508696	92792404	0.1281	inh	rs17131683	2.94	rs980939	0.0867	6.57	-0.8271	187	1	top1	0.087	4e-10	-0.82711	0.408172	0.901093	rs10874763	2.75	rs980939	0.0867	6.57	0.43304	187	1	top1	0.087	4e-10	0.43304	0.665	0.958706
	DIPK1A	1	92832737	92961522	0.0356	inh	rs17131683	2.94	rs367700507	0.00901	4	-0.2299	1516	11	enet	0.019	0.0024	-0.50714	0.612056	0.938985	rs10874763	2.75	rs367700507	0.00901	4	0.72591	1516	11	enet	0.019	0.0024	-0.50253	0.615	0.953655
	TMED5	1	93149742	93180516	0.0293	inh	rs17131683	2.94	rs237438	0.022	4.04	-1.099	1289	1	top1	0.022	0.0013	-1.099	0.271768	0.867753	rs10874763	2.75	rs237438	0.022	4.04	2.506	1289	1	top1	0.022	0.0013	2.506	0.0122	0.399045
	CCDC18-AS1	1	93262186	93346025	0.2156	inh	rs17131683	2.94	rs11164878	0.297	11.47	1.756	1548	6	lasso	0.3	1.7e-34	1.73514	0.082716	0.765436	rs4350209	-3.04	rs11164878	0.297	11.47	0.645	1548	6	lasso	0.3	1.7e-34	0.69911	0.484	0.926232
	FNBP1L	1	93448131	93554661	0.0368	inh	rs17131683	2.94	rs7543847	0.00982	3.86	-0.711	263	1	top1	0.0098	0.023	-0.711	0.477084	0.908918	rs11165030	-3.23	rs7543847	0.00982	3.86	1.167	263	1	top1	0.0098	0.023	1.167	0.243	0.82811
	BCAR3	1	93561741	93847150	0.0825	inh	rs6661488	2.75	rs3789689	0.00878	4.03	0.279	1926	34	enet	0.049	2.6e-06	-0.05544	0.955787	0.990994	rs11165030	-3.23	rs3789689	0.00878	4.03	-1.399	1926	34	enet	0.049	2.6e-06	-0.40082	0.689	0.964753
	GCLM	1	93885199	93909456	0.0469	inh	rs6661488	2.75	rs58134802	0.0493	4.77	1.102	1548	1	top1	0.049	2.4e-06	1.102	0.270462	0.865893	rs11165030	-3.23	rs58134802	0.0493	4.77	-1.948	1548	1	top1	0.049	2.4e-06	-1.948	0.0514	0.599594
	ARHGAP29	1	94148988	94275068	0.1224	inh	rs1891874	-2.91	rs12750249	0.00421	4.36	0.441	399	42	enet	0.049	2.8e-06	1.66426	0.09606	0.776679	rs11165030	-3.23	rs12750249	0.00421	4.36	0.817	399	42	enet	0.049	2.8e-06	2.26069	0.0238	0.484241
	SLC44A3	1	94820342	94895246	0.1697	inh	rs9432619	2.93	rs3860343	0.146	8.13	-0.766	2034	1	top1	0.15	2.4e-16	-0.766	0.443676	0.902472	rs76741925	2.97	rs3860343	0.146	8.13	-0.329	2034	1	top1	0.15	2.4e-16	-0.329	0.742	0.9748
	CNN3	1	94896949	94927223	0.0483	inh	rs9432619	2.93	rs12755096	-0.00161	3.47	1.367	467	467	blup	0.0021	0.17	0.78177	0.434351	0.902472	rs76741925	2.97	rs12755096	-0.00161	3.47	-1.805	467	467	blup	0.0021	0.17	-1.51774	0.129	0.726723
	ALG14	1	94974405	95072951	0.0497	inh	rs9432619	2.93	rs859043	0.00606	-3.88	1.203	2158	2158	blup	0.0091	0.028	-1.24154	0.214408	0.846826	rs76741925	2.97	rs859043	0.00606	-3.88	0.612	2158	2158	blup	0.0091	0.028	1.0553	0.291	0.85173
	TLCD4	1	95117355	95197607	0.053	inh	rs9432619	2.93	rs2797625	0.0269	-4.57	0.716	489	1	top1	0.027	0.00042	-0.716	0.473991	0.908531	rs76741925	2.97	rs2797625	0.0269	-4.57	-0.398	489	1	top1	0.027	0.00042	0.398	0.691	0.964878
	AC092802.1	1	95161676	95233982	0.0366	inh	rs9432619	2.93	rs12758861	0.00521	3.88	0.597	2061	1	top1	0.0052	0.074	0.597	0.550507	0.928141	rs76741925	2.97	rs12758861	0.00521	3.88	-0.637	2061	1	top1	0.0052	0.074	-0.637	0.524	0.931884
	RWDD3	1	95234210	95247225	0.2126	inh	rs9432619	2.93	rs3738171	0.191	-9.12	-1.682	1816	24	enet	0.2	2.3e-22	1.99699	0.045826	0.694214	rs34537407	-2.87	rs3738171	0.191	-9.12	1.82	1816	24	enet	0.2	2.3e-22	-1.78408	0.0744	0.66209
	MIR137HG	1	97933474	98049863	0.0832	inh	rs7524325	-3.17	rs12567176	0.0158	4.21	1.835	262	262	blup	0.023	0.00095	2.05721	0.039666	0.690776	rs7524418	2.67	rs12567176	0.0158	4.21	-0.65	262	262	blup	0.023	0.00095	-1.21615	0.224	0.816108
	SNX7	1	98661701	98760500	0.1158	inh	rs7524325	-3.17	rs113698160	0.0275	4.26	-0.273	360	1	top1	0.028	0.00036	-0.273	0.784853	0.970569	rs309060	2.74	rs113698160	0.0275	4.26	-0.033	360	1	top1	0.028	0.00036	-0.033	0.974	0.997862
	AL445433.2	1	99004276	99244794	0.066	inh	rs4469759	2.8	rs55943586	0.0178	-3.67	-0.526	396	1	top1	0.018	0.0035	0.526	0.598888	0.937743	rs309060	2.74	rs55943586	0.0178	-3.67	1.353	396	1	top1	0.018	0.0035	-1.353	0.176	0.771626
	AGL	1	99850361	99924023	0.0868	inh	rs200844882	2.07	rs72728111	0.0531	5.31	-0.807	1481	1	top1	0.053	1e-06	-0.807	0.419666	0.901093	rs835018	2.67	rs72728111	0.0531	5.31	-1.17	1481	1	top1	0.053	1e-06	-1.17	0.242	0.826877
	SLC35A3	1	99969351	100035634	0.047	inh	rs2105179	2.05	rs12127209	0.0429	-4.48	0.589	1456	1	top1	0.043	1e-05	-0.589	0.555861	0.929194	rs835018	2.67	rs12127209	0.0429	-4.48	-0.825	1456	1	top1	0.043	1e-05	0.825	0.409	0.902862
	MFSD14A	1	100038095	100083377	0.0286	inh	rs2105179	2.05	rs74934838	0.00302	4.01	-1.101	1444	3	lasso	0.024	0.00078	-0.54971	0.582518	0.934123	rs835018	2.67	rs74934838	0.00302	4.01	0.388	1444	3	lasso	0.024	0.00078	0.84781	0.397	0.901676
	TRMT13	1	100133150	100150498	0.0368	inh	rs2105179	2.05	rs592883	-0.00216	-2.95	-0.043	1435	1435	blup	0.004	0.1	0.38117	0.70308	0.956653	rs1995143	2.23	rs592883	-0.00216	-2.95	-0.947	1435	1435	blup	0.004	0.1	1.92834	0.0538	0.614983
	LRRC39	1	100148449	100178273	0.0825	inh	rs2105179	2.05	rs17121940	0.0681	6.67	-0.284	1467	6	lasso	0.082	1.3e-09	-0.28405	0.776369	0.97	rs1995143	2.23	rs17121940	0.0681	6.67	-0.043	1467	6	lasso	0.082	1.3e-09	-0.04294	0.966	0.995828
	DBT	1	100186919	100249834	0.0515	inh	rs3176860	-2.13	rs633127	0.00834	-4.46	0.131	1509	8	enet	0.023	0.0011	-0.22128	0.824872	0.976351	rs1995143	2.23	rs633127	0.00834	-4.46	-0.725	1509	8	enet	0.023	0.0011	0.47725	0.633	0.955435
	RTCA-AS1	1	100251528	100266179	0.07	inh	rs3176860	-2.13	rs12089688	0.0493	5.08	-1.058	1412	1	top1	0.049	2.4e-06	-1.058	0.290055	0.871409	rs1995143	2.23	rs12089688	0.0493	5.08	1.177	1412	1	top1	0.049	2.4e-06	1.177	0.239	0.823676
	DPH5	1	100989623	101026088	0.0342	inh	rs1329453	3.41	rs1326380	0.0079	-3.56	0.996	387	1	top1	0.0079	0.037	-0.996	0.31925	0.880704	rs114577891	-2.82	rs1326380	0.0079	-3.56	-0.878	387	1	top1	0.0079	0.037	0.878	0.38	0.895786
	AC093157.1	1	101025844	101090513	0.1108	inh	rs1999134	-3.64	rs11590358	0.0622	5.63	0.884	2054	2054	blup	0.064	8.7e-08	1.44746	0.147767	0.821975	rs12408470	-2.86	rs11590358	0.0622	5.63	-0.366	2054	2054	blup	0.064	8.7e-08	-0.24244	0.808	0.983916
	COL11A1	1	102876467	103108872	0.0987	inh	rs2103288	-2.52	rs1517435	0.00812	3.88	-0.16	344	14	enet	0.027	0.00036	-1.0821	0.279209	0.869375	rs56178228	-2.59	rs1517435	0.00812	3.88	0.569	344	14	enet	0.027	0.00036	0.713	0.476	0.924787
	AMY2B	1	103553815	103579534	0.075	inh	rs2103288	-2.52	rs2316915	0.000565	-3.92	0.72	1188	1188	blup	0.027	0.00044	-0.69142	0.489304	0.913236	rs1930208	-2	rs2316915	0.000565	-3.92	-0.248	1188	1188	blup	0.027	0.00044	-0.01307	0.99	0.999636
	PRMT6	1	107056674	107067636	0.1953	inh	rs17018956	-3.68	rs2863734	0.105	-7.26	0.531	1489	7	lasso	0.11	6.6e-13	-0.70363	0.481665	0.909655	rs4915044	2.27	rs2863734	0.105	-7.26	0.038	1489	7	lasso	0.11	6.6e-13	0.24545	0.806	0.983916
	NTNG1	1	107140007	107483458	0.0621	inh	rs12409796	3.22	rs570718	0.0264	4.07	1.885	459	1	lasso	0.027	0.00039	0.991	0.321686	0.881633	rs2494066	-2.65	rs570718	0.0264	4.07	-0.198	459	1	lasso	0.027	0.00039	-0.021	0.983	0.999279
	VAV3	1	107571161	107965180	0.1147	inh	rs17018956	-3.68	rs553527	0.0395	-5.34	-0.302	2215	4	lasso	0.076	4.5e-09	-0.2379	0.811962	0.976351	rs72705667	4.31	rs553527	0.0395	-5.34	0.444	2215	4	lasso	0.076	4.5e-09	0.3555	0.722	0.971827
	SLC25A24	1	108134043	108200849	0.3625	inh	rs380677	-3.27	rs828994	0.297	-11.3	1.059	1738	6	lasso	0.31	1.7e-35	-0.99515	0.319663	0.880841	rs72705667	4.31	rs828994	0.297	-11.3	-0.635	1738	6	lasso	0.31	1.7e-35	0.69078	0.49	0.926724
	FAM102B	1	108560089	108644900	0.0517	inh	rs643701	-2.98	rs7529147	0.0187	-4.13	0.351	1746	1746	blup	0.02	0.002	-0.51526	0.606372	0.938985	rs10776762	3.6	rs7529147	0.0187	-4.13	1.527	1746	1746	blup	0.02	0.002	-0.11495	0.908	0.989762
	HENMT1	1	108648290	108661526	0.029	inh	rs643701	-2.98	rs1277019	0.0168	3.29	-1.985	1526	1	top1	0.017	0.0043	-1.985	0.047144	0.694214	rs10776762	3.6	rs1277019	0.0168	3.29	1.92	1526	1	top1	0.017	0.0043	1.92	0.0549	0.618278
	PRPF38B	1	108692310	108702928	0.0374	inh	rs643701	-2.98	rs12068294	0.00336	-3.22	0	1546	9	lasso	0.0074	0.042	0.46842	0.639488	0.941189	rs10776762	3.6	rs12068294	0.00336	-3.22	-1.224	1546	9	lasso	0.0074	0.042	1.03703	0.3	0.859354
	STXBP3	1	108746674	108809523	0.0361	inh	rs11102965	-3.12	rs6687345	0.00654	-4.04	-1.292	1646	1	top1	0.0065	0.053	1.292	0.196357	0.836379	rs10776762	3.6	rs6687345	0.00654	-4.04	1.947	1646	1	top1	0.0065	0.053	-1.947	0.0515	0.599594
	GPSM2	1	108875350	108934545	0.0475	inh	rs11102965	-3.12	rs74920406	-0.000339	-3.39	-0.353	1610	1610	blup	0.0073	0.044	1.56832	0.116807	0.818876	rs10776762	3.6	rs74920406	-0.000339	-3.39	0.888	1610	1610	blup	0.0073	0.044	0.93886	0.348	0.878921
	CLCC1	1	108929508	108963457	0.0471	inh	rs11102965	-3.12	rs115290615	-0.00124	-3.17	0.623	1635	1635	blup	0.012	0.013	-0.6595	0.509574	0.916619	rs10776762	3.6	rs115290615	-0.00124	-3.17	0.876	1635	1635	blup	0.012	0.013	-2.18601	0.0288	0.506121
	PSRC1	1	109279556	109283186	0.0513	inh	rs12081530	-3.08	rs17646665	0.0062	4.31	-0.493	366	3	lasso	0.015	0.007	-0.44461	0.656603	0.947004	rs1277207	3.6	rs17646665	0.0062	4.31	-0.975	366	3	lasso	0.015	0.007	-0.24702	0.805	0.983916
	SORT1	1	109309568	109397918	0.0677	inh	rs11102965	-3.12	rs12124352	-0.000374	3.32	-0.502	1719	1719	blup	0.0055	0.069	0.90097	0.367605	0.898462	rs10776762	3.6	rs12124352	-0.000374	3.32	0.229	1719	1719	blup	0.0055	0.069	0.37983	0.704	0.968497
	ATXN7L2	1	109483479	109492804	0.0439	inh	rs12081530	-3.08	rs669697	-0.00238	3.37	1.273	371	371	blup	0.0048	0.083	-1.20627	0.227712	0.851609	rs11591171	2.6	rs669697	-0.00238	3.37	0.211	371	371	blup	0.0048	0.083	-0.83306	0.405	0.90257
	AMIGO1	1	109504178	109509738	0.0343	inh	rs11102965	-3.12	rs10857791	0.0253	3.6	0.8348	1461	1	top1	0.025	0.0006	0.83479	0.403839	0.901093	rs58548898	2.77	rs10857791	0.0253	3.6	1.37237	1461	1	top1	0.025	0.0006	1.37237	0.17	0.764399
	GSTM3	1	109733932	109741038	0.385	inh	rs11102965	-3.12	rs1332018	0.336	11.95	1.153	1294	7	lasso	0.34	5e-40	1.36611	0.171905	0.830471	rs72687295	3.24	rs1332018	0.336	11.95	0.706	1294	7	lasso	0.34	5e-40	0.52104	0.602	0.947615
	LAMTOR5-AS1	1	110347116	110443817	0.0627	inh	rs11102172	3	rs11120	0.0237	-4.34	-1.139	467	1	top1	0.024	0.00087	1.139	0.254703	0.8591	rs59259257	2.77	rs11120	0.0237	-4.34	-0.937	467	1	top1	0.024	0.00087	0.937	0.349	0.878921
	SLC16A4	1	110362851	110391082	0.0543	inh	rs11102172	3	rs2946571	0.0278	-4.21	0.31	442	1	top1	0.028	0.00034	-0.31	0.756561	0.969969	rs59259257	2.77	rs2946571	0.0278	-4.21	-0.193	442	1	top1	0.028	0.00034	0.193	0.847	0.985687
	AL365361.1	1	110653560	110657040	0.0745	inh	rs11102172	3	rs2797525	0.0494	-5.38	-1.475	419	1	top1	0.049	2.4e-06	1.475	0.140213	0.821021	rs1418747	-2.53	rs2797525	0.0494	-5.38	-0.679	419	1	top1	0.049	2.4e-06	0.679	0.497	0.927292
	DRAM2	1	111117333	111140216	0.1309	inh	rs75018342	-3.13	rs3762374	0.127	7.66	1.755	2203	3	lasso	0.13	1.1e-14	1.02356	0.306042	0.877744	rs12072791	-2.98	rs3762374	0.127	7.66	1.179	2203	3	lasso	0.13	1.1e-14	1.52431	0.127	0.72592
	AL390195.2	1	111431046	111433068	0.0607	inh	rs75018342	-3.13	rs12737382	-1.1e-05	3.59	0.457	2047	2	lasso	0.0093	0.026	0.49296	0.622039	0.940318	rs12072791	-2.98	rs12737382	-1.1e-05	3.59	-1.481	2047	2	lasso	0.0093	0.026	-1.48819	0.137	0.738063
	RAP1A	1	111542218	111716691	0.0647	inh	rs9429609	3.31	rs565522	-0.0023	3.43	-1.783	562	562	blup	0.015	0.0064	-1.20167	0.229491	0.851609	rs371879454	-3.24	rs565522	-0.0023	3.43	-0.24	562	562	blup	0.015	0.0064	-1.03596	0.3	0.859354
	INKA2	1	111680630	111755824	0.136	inh	rs9429609	3.31	rs12045658	0.0523	4.93	-0.946	557	19	enet	0.061	1.6e-07	-1.19372	0.232588	0.852214	rs12072791	-2.98	rs12045658	0.0523	4.93	-0.27	557	19	enet	0.061	1.6e-07	-0.42114	0.674	0.961056
	LINC01750	1	111989770	111998842	0.0824	inh	rs9429609	3.31	rs1814083	0.0191	4.5	-1.673	445	1	top1	0.019	0.0026	-1.673	0.094327	0.776679	rs2998333	-2.39	rs1814083	0.0191	4.5	0.212	445	1	top1	0.019	0.0026	0.212	0.832	0.985687
	WNT2B	1	112466541	112530165	0.0496	inh	rs2995765	-3.1	rs12126055	0.00925	-3.88	0.466	1664	1664	blup	0.013	0.011	-0.83779	0.402146	0.901093	rs11102523	4.13	rs12126055	0.00925	-3.88	-0.638	1664	1664	blup	0.013	0.011	1.14577	0.252	0.829924
	ST7L	1	112523514	112620825	0.0688	inh	rs2995765	-3.1	rs7512948	0.0415	-4.95	0.649	1672	1	top1	0.042	1.4e-05	-0.649	0.516338	0.919608	rs11102523	4.13	rs7512948	0.0415	-4.95	-1.025	1672	1	top1	0.042	1.4e-05	1.025	0.305	0.859354
	CAPZA1	1	112619805	112671616	0.0946	inh	rs3128375	-3.02	rs4838960	0.0229	-4.45	-1.312	258	258	blup	0.036	5.6e-05	0.82337	0.410299	0.901093	rs11102523	4.13	rs4838960	0.0229	-4.45	0.311	258	258	blup	0.036	5.6e-05	0.35387	0.723	0.971827
	LINC01357	1	112849821	112877871	0.1256	inh	rs3005784	-3.08	rs12088632	0.087	-6.22	0.032	1445	1	top1	0.087	3.7e-10	-0.032	0.974472	0.994886	rs11102523	4.13	rs12088632	0.087	-6.22	-0.328	1445	1	top1	0.087	3.7e-10	0.328	0.743	0.9748
	SLC16A1-AS1	1	112956415	113047055	0.1138	inh	rs5023142	3.02	rs10776763	0.041	5.59	-0.446	288	23	enet	0.062	1.2e-07	-0.35034	0.726083	0.960129	rs11102523	4.13	rs10776763	0.041	5.59	-0.649	288	23	enet	0.062	1.2e-07	-0.81294	0.416	0.907492
	AL390242.1	1	112978610	112999636	0.0302	inh	rs7546465	3.03	rs773442	0.0189	-4.13	-1.235	1390	1	lasso	0.026	0.00052	1.235	0.216831	0.847119	rs11102523	4.13	rs773442	0.0189	-4.13	0.836	1390	1	lasso	0.026	0.00052	-0.836	0.403	0.90198
	LRIG2-DT	1	113011687	113073113	0.0665	inh	rs4839321	3.07	rs7545602	0.00161	-3.27	2.089	1438	1438	blup	0.02	0.0021	-1.12509	0.260549	0.864418	rs11102523	4.13	rs7545602	0.00161	-3.27	-0.343	1438	1438	blup	0.02	0.0021	-0.37736	0.706	0.968497
	MAGI3	1	113390515	113685923	0.0487	inh	rs5023142	3.02	rs12023641	0.0124	-4	-0.628	368	2	lasso	0.018	0.0033	1.47206	0.141006	0.821021	rs141843793	3.1	rs12023641	0.0124	-4	-1.109	368	2	lasso	0.018	0.0033	1.39549	0.163	0.760363
	PHTF1	1	113696831	113759489	0.0462	inh	rs4839321	3.07	rs61817589	0.0471	-4.93	0.6	1669	1	top1	0.047	4e-06	-0.6	0.548506	0.927822	rs6537786	2.71	rs61817589	0.0471	-4.93	-1.025	1669	1	top1	0.047	4e-06	1.025	0.305	0.859354
	TRIM33	1	114392790	114511203	0.0409	inh	rs12135727	2.87	rs67882944	0.0141	4.2	0.292	1638	5	enet	0.022	0.0013	-0.01592	0.987297	0.996969	rs12075835	2.55	rs67882944	0.0141	4.2	-1.521	1638	5	enet	0.022	0.0013	-1.37992	0.168	0.763292
	TSPAN2	1	115048011	115089503	0.166	inh	rs7553371	2.92	rs3905243	0.0518	5.94	1.997	1731	1731	blup	0.096	4.9e-11	1.08495	0.277944	0.869375	rs34035589	2.22	rs3905243	0.0518	5.94	0.398	1731	1731	blup	0.096	4.9e-11	0.47862	0.632	0.95537
	SLC22A15	1	115976513	116070054	0.0906	inh	rs4468196	3.03	rs10923925	0.0466	-5.56	-0.111	1523	1	top1	0.047	4.4e-06	0.111	0.911616	0.983919	rs17515267	-3.46	rs10923925	0.0466	-5.56	0.149	1523	1	top1	0.047	4.4e-06	-0.149	0.882	0.986542
	ATP1A1	1	116372668	116410261	0.0399	inh	rs1292816	2.92	rs12029229	0.00211	2.81	-0.78	243	243	blup	0.0064	0.054	-1.17482	0.240066	0.852885	rs17515267	-3.46	rs12029229	0.00211	2.81	0.432	243	243	blup	0.0064	0.054	2.73803	0.00618	0.348425
	TTF2	1	117060326	117107453	0.0835	inh	rs10923346	3.34	rs1004986	0.0894	-6.4	1.726	1563	1	top1	0.089	2.1e-10	-1.726	0.084347	0.765436	rs517857	2.61	rs1004986	0.0894	-6.4	-1.764	1563	1	top1	0.089	2.1e-10	1.764	0.0777	0.66209
	MAN1A2	1	117367449	117528872	0.0881	inh	rs10923346	3.34	rs7514323	0.0138	5.03	0.289	1828	1828	blup	0.045	7e-06	0.38826	0.697824	0.956653	rs1780025	2.5	rs7514323	0.0138	5.03	-0.081	1828	1828	blup	0.045	7e-06	0.84135	0.4	0.901676
	WARS2	1	119031216	119140671	0.0761	inh	rs67607949	2.75	rs12044619	0.00497	-4.46	0.236	2053	2053	blup	0.04	1.9e-05	-1.68166	0.092635	0.776528	rs434523	-3.53	rs12044619	0.00497	-4.46	0.332	2053	2053	blup	0.04	1.9e-05	1.42676	0.154	0.751123
	WARS2-AS1	1	119140391	119275973	0.301	inh	rs67607949	2.75	rs3934789	0.278	-11.23	-1.477	1925	57	enet	0.31	2.7e-36	1.48016	0.13883	0.821021	rs434523	-3.53	rs3934789	0.278	-11.23	-0.737	1925	57	enet	0.31	2.7e-36	0.18604	0.852	0.986109
	NOTCH2	1	119911553	120100779	0.0783	inh	rs12405228	-2.87	rs77665238	-0.000852	3.54	0.794	193	8	enet	0.0098	0.024	-0.33108	0.740581	0.965629	rs6697100	-3.23	rs77665238	-0.000852	3.54	1.967	193	8	enet	0.0098	0.024	-0.14377	0.886	0.986542
	NBPF12	1	146938744	146996202	0.7251	inh	rs3737846	2.44	rs35923083	0.2	9.29	-0.593	693	10	lasso	0.24	5.3e-27	-0.36513	0.715013	0.958329	rs56258145	2.63	rs35923083	0.2	9.29	0.451	693	10	lasso	0.24	5.3e-27	0.81325	0.416	0.907492
	PRKAB2	1	147155106	147172550	0.0534	inh	rs594132	-3.23	rs1867140	0.0311	-4.6	0.348	844	1	top1	0.031	0.00016	-0.348	0.72784	0.960129	rs56258145	2.63	rs1867140	0.0311	-4.6	-0.732	844	1	top1	0.031	0.00016	0.732	0.464	0.921538
	AC242426.2	1	147172755	147295734	0.1142	inh	rs594132	-3.23	rs72694768	0.00447	3.59	1.91	172	13	enet	0.034	7.9e-05	1.91342	0.055694	0.723663	rs521687	2.52	rs72694768	0.00447	3.59	0.864	172	13	enet	0.034	7.9e-05	0.75014	0.453	0.919332
	FMO5	1	147175351	147243050	0.0582	inh	rs594132	-3.23	rs6593796	0.00528	-3.64	0.371	159	159	blup	0.0055	0.068	-0.52277	0.601132	0.938249	rs521687	2.52	rs6593796	0.00528	-3.64	-0.457	159	159	blup	0.0055	0.068	-0.57655	0.564	0.941322
	LINC00624	1	147258885	147517875	0.0676	inh	rs594132	-3.23	rs7549012	0.0111	-4.1	0.439	1043	1	top1	0.011	0.017	-0.439	0.660662	0.948318	rs56258145	2.63	rs7549012	0.0111	-4.1	0.697	1043	1	top1	0.011	0.017	-0.697	0.486	0.926724
	BCL9	1	147541501	147626216	0.0263	inh	rs594132	-3.23	rs55697094	-0.00237	-2.82	0.828	992	992	blup	0.0064	0.054	-1.10701	0.268289	0.865893	rs56258145	2.63	rs55697094	-0.00237	-2.82	-0.793	992	992	blup	0.0064	0.054	-0.19152	0.848	0.985687
	ACP6	1	147629652	147670524	0.2378	inh	rs594132	-3.23	rs1344	0.133	7.61	0.185	739	1	top1	0.13	5.5e-15	0.185	0.853229	0.980517	rs12134186	-2.42	rs1344	0.133	7.61	0.245	739	1	top1	0.13	5.5e-15	0.245	0.806	0.983916
	GPR89B	1	147928393	147993592	0.0678	inh	rs594132	-3.23	rs4950521	0.00386	3.16	0.6969	132	132	blup	0.017	0.0039	-1.06995	0.28464	0.869375	rs12134186	-2.42	rs4950521	0.00386	3.16	0.07581	132	132	blup	0.017	0.0039	0.73856	0.46	0.920264
	NBPF11	1	148102046	148152322	0.0826	inh	rs61810037	-3.2	rs61810036	0.0409	-5.15	-1.984	365	1	top1	0.041	1.7e-05	1.984	0.047256	0.694214	rs12134186	-2.42	rs61810036	0.0409	-5.15	0.644	365	1	top1	0.041	1.7e-05	-0.644	0.52	0.931554
	AC244033.2	1	150045660	150067701	0.1027	inh	rs12133235	2.84	rs55802315	0.128	-7.57	0.362	998	1	top1	0.13	1.8e-14	-0.362	0.717352	0.958329	rs12116492	-3.29	rs55802315	0.128	-7.57	0.713	998	1	top1	0.13	1.8e-14	-0.713	0.476	0.924787
	VPS45	1	150067279	150145329	0.0908	inh	rs16837903	-2.87	rs12072796	0.0716	5.86	0.564	187	1	top1	0.072	1.4e-08	0.564	0.572754	0.93336	rs11204682	-3.4	rs12072796	0.0716	5.86	0.753	187	1	top1	0.072	1.4e-08	0.753	0.451	0.918509
	RPRD2	1	150363091	150476566	0.0416	inh	rs16837903	-2.87	rs1260387	-0.00237	-3.87	0.618	1390	1390	blup	0.017	0.0046	-0.59926	0.549002	0.927822	rs11204682	-3.4	rs1260387	-0.00237	-3.87	0.7	1390	1390	blup	0.017	0.0046	-1.13611	0.256	0.831339
	TARS2	1	150487364	150507609	0.0655	inh	rs16837903	-2.87	rs11582094	0.032	-5.04	0.29	1333	1333	blup	0.046	5.1e-06	-0.88546	0.375907	0.898462	rs11587718	-3.8	rs11582094	0.032	-5.04	0.135	1333	1333	blup	0.046	5.1e-06	1.11783	0.264	0.834474
	FALEC	1	150515757	150518032	0.0507	inh	rs16837903	-2.87	rs2274127	0.00367	-3.75	0.511	1327	48	enet	0.026	0.00057	-1.17688	0.239245	0.852885	rs11587718	-3.8	rs2274127	0.00367	-3.75	-0.543	1327	48	enet	0.026	0.00057	0.31879	0.75	0.975434
	ADAMTSL4-AS1	1	150560202	150574552	0.0394	inh	rs16837903	-2.87	rs111428433	0.00326	-3.14	0.495	244	244	blup	0.0051	0.076	-0.61494	0.538595	0.924536	rs11587718	-3.8	rs111428433	0.00326	-3.14	0.879	244	244	blup	0.0051	0.076	-0.09761	0.922	0.991768
	GOLPH3L	1	150646230	150697154	0.0553	inh	rs16837903	-2.87	rs11204695	0.0192	-4.23	1.726	1362	1362	blup	0.021	0.0016	-2.66199	0.007768	0.422895	rs11587718	-3.8	rs11204695	0.0192	-4.23	-3.007	1362	1362	blup	0.021	0.0016	3.90824	9.3e-05	0.0300833
	CTSS	1	150730188	150765792	0.1503	inh	rs16837903	-2.87	rs1889740	0.128	8.07	-1.672	1344	6	lasso	0.14	2.1e-15	-1.43382	0.151624	0.826279	rs11587718	-3.8	rs1889740	0.128	8.07	1.671	1344	6	lasso	0.14	2.1e-15	2.29719	0.0216	0.466664
	CTSK	1	150796208	150808260	0.0593	inh	rs16837903	-2.87	rs12410869	0.0478	5.3	-1.674	1297	9	enet	0.052	1.3e-06	-1.52248	0.127889	0.818876	rs11587718	-3.8	rs12410869	0.0478	5.3	1.561	1297	9	enet	0.052	1.3e-06	1.74717	0.0806	0.66209
	GABPB2	1	151070578	151125542	0.0509	inh	rs16837903	-2.87	rs113869543	-0.00233	-3.31	0.764	1067	1067	blup	0.013	0.01	-2.41304	0.01582	0.555518	rs11587718	-3.8	rs113869543	-0.00233	-3.31	-0.088	1067	1067	blup	0.013	0.01	1.79647	0.0724	0.661533
	SEMA6C	1	151131685	151146664	0.1148	inh	rs114469183	2.82	rs80071944	0.0959	5.97	-0.84	1028	1	top1	0.096	4.5e-11	-0.84	0.400908	0.901093	rs11587718	-3.8	rs80071944	0.0959	5.97	1.659	1028	1	top1	0.096	4.5e-11	1.659	0.0971	0.697507
	PIP5K1A	1	151197949	151249536	0.0399	inh	rs114469183	2.82	rs4970926	-0.00237	2.96	1.753	1041	27	enet	0.027	0.00036	0.07112	0.943302	0.989515	rs11587718	-3.8	rs4970926	-0.00237	2.96	-3.045	1041	27	enet	0.027	0.00036	-2.27513	0.0229	0.476729
	POGZ	1	151402724	151459494	0.0654	inh	rs7544269	-3.1	rs1342929	0.0333	-4.65	-1.465	244	1	top1	0.033	9.4e-05	1.465	0.142921	0.821021	rs11587718	-3.8	rs1342929	0.0333	-4.65	-0.181	244	1	top1	0.033	9.4e-05	0.181	0.856	0.986109
	CGN	1	151510510	151538692	0.0634	inh	rs11204901	-3.25	rs6587597	-0.00122	-3.74	-0.463	1189	15	enet	0.034	8.9e-05	0.25928	0.795423	0.973629	rs2999547	2.73	rs6587597	-0.00122	-3.74	1.09	1189	15	enet	0.034	8.9e-05	-0.89099	0.373	0.891654
	TUFT1	1	151540305	151583583	0.0344	inh	rs11204901	-3.25	rs3748608	0.0369	-4.54	-0.241	1155	1	top1	0.037	4.1e-05	0.241	0.809555	0.976351	rs3007681	2.85	rs3748608	0.0369	-4.54	0.785	1155	1	top1	0.037	4.1e-05	-0.785	0.432	0.914044
	SNX27	1	151612006	151699091	0.0632	inh	rs7544269	-3.1	rs73001920	0.0331	4.67	0.622	233	1	top1	0.033	9.9e-05	0.622	0.533942	0.924355	rs3007681	2.85	rs73001920	0.0331	4.67	0.079	233	1	top1	0.033	9.9e-05	0.079	0.937	0.991772
	TDRKH	1	151770107	151791416	0.124	inh	rs11204901	-3.25	rs11586691	0.0953	6.55	-0.421	1230	15	enet	0.12	3.4e-13	-0.03491	0.972154	0.994886	rs3007681	2.85	rs11586691	0.0953	6.55	-1.985	1230	15	enet	0.12	3.4e-13	-1.96783	0.0491	0.595028
	THEM4	1	151870866	151909637	0.3008	inh	rs11204901	-3.25	rs6685187	0.289	11.21	1.534	1333	1	top1	0.29	3e-33	1.534	0.12503	0.818876	rs3007681	2.85	rs6685187	0.289	11.21	1.419	1333	1	top1	0.29	3e-33	1.419	0.156	0.753909
	AL450992.2	1	151885251	151899333	0.0589	inh	rs11204901	-3.25	rs2279502	0.037	5.45	1.321	1307	6	lasso	0.053	1.1e-06	1.51077	0.130846	0.818876	rs3007681	2.85	rs2279502	0.037	5.45	0.805	1307	6	lasso	0.053	1.1e-06	1.42734	0.153	0.751123
	FLG-AS1	1	152168125	152445456	0.7951	inh	rs1199156	-3.88	rs12130219	0.436	13.62	1.165	1871	17	lasso	0.57	2.8e-80	1.40058	0.161339	0.830471	rs3007681	2.85	rs12130219	0.436	13.62	-0.29	1871	17	lasso	0.57	2.8e-80	-0.9887	0.323	0.873844
	CHTOP	1	153633982	153646306	0.0592	inh	rs3014817	2.79	rs11205290	0.00573	2.76	2.1993	1330	1	top1	0.0057	0.065	2.19931	0.027856	0.651043	rs16835108	3.05	rs11205290	0.00573	2.76	-0.12329	1330	1	top1	0.0057	0.065	-0.12329	0.902	0.988646
	DENND4B	1	153929501	153946718	0.1107	inh	rs4845372	3.08	rs113191295	0.0544	5.04	-0.619	220	1	top1	0.054	7.4e-07	-0.619	0.535916	0.924458	rs6658948	-2.99	rs113191295	0.0544	5.04	1.046	220	1	top1	0.054	7.4e-07	1.046	0.296	0.858504
	NUP210L	1	153992685	154155116	0.0591	inh	rs4576655	3.19	rs114304967	0.0837	6.23	-0.786	1378	1	top1	0.084	7.9e-10	-0.786	0.431867	0.902472	rs11265099	2.7	rs114304967	0.0837	6.23	1.288	1378	1	top1	0.084	7.9e-10	1.288	0.198	0.790366
	TPM3	1	154155304	154194648	0.0303	inh	rs11264239	3.21	rs10908578	0.00399	3.44	-0.532	221	221	blup	0.0065	0.053	-0.97842	0.327867	0.883093	rs35950207	-2.25	rs10908578	0.00399	3.44	0.986	221	221	blup	0.0065	0.053	-0.31859	0.75	0.975434
	ATP8B2	1	154325553	154351304	0.0699	inh	rs11264239	3.21	rs11586379	0.0139	4.46	0.911	327	3	lasso	0.024	0.00085	0.1616	0.871624	0.981927	rs111992259	2.78	rs11586379	0.0139	4.46	-1.401	327	3	lasso	0.024	0.00085	-1.51107	0.131	0.729715
	ADAM15	1	155050566	155062775	0.0748	inh	rs11264239	3.21	rs41264285	0.0783	-6.11	-1.544	1014	1	top1	0.078	2.9e-09	1.544	0.122588	0.818876	rs4971072	2.94	rs41264285	0.0783	-6.11	-0.744	1014	1	top1	0.078	2.9e-09	0.744	0.457	0.920264
	THBS3	1	155195588	155209051	0.1007	inh	rs12134719	2.8	rs2974929	0.000621	3.78	-0.665	256	256	blup	0.02	0.002	-0.61261	0.540134	0.924536	rs111992259	2.78	rs2974929	0.000621	3.78	-1.195	256	256	blup	0.02	0.002	-1.1098	0.267	0.837639
	FAM189B	1	155247205	155255483	0.0199	inh	rs2335409	2.96	rs3814319	0.0171	-3.69	-0.397	835	1	top1	0.017	0.004	0.397	0.691367	0.955155	rs4971072	2.94	rs3814319	0.0171	-3.69	-2.726	835	1	top1	0.017	0.004	2.726	0.00641	0.348425
	CLK2	1	155262868	155278491	0.0188	inh	rs2335409	2.96	rs4824	0.0108	-3.64	-0.605	801	1	top1	0.011	0.018	0.605	0.545179	0.927408	rs4971072	2.94	rs4824	0.0108	-3.64	-1.273	801	1	top1	0.011	0.018	1.273	0.203	0.797518
	HCN3	1	155277463	155289848	0.0674	inh	rs2335409	2.96	rs61092432	0.0242	-3.93	-1.135	780	1	top1	0.024	0.00077	1.135	0.256375	0.86056	rs4971072	2.94	rs61092432	0.0242	-3.93	-1.534	780	1	top1	0.024	0.00077	1.534	0.125	0.725423
	SSR2	1	156009048	156020951	0.0421	inh	rs2736612	3.8	rs11264431	0.00658	3.09	2.216	186	1	top1	0.0066	0.052	2.216	0.026692	0.638071	rs3768276	2.59	rs11264431	0.00658	3.09	0.365	186	1	top1	0.0066	0.052	0.365	0.715	0.969832
	SEMA4A	1	156147366	156177752	0.0798	inh	rs2736612	3.8	rs11264454	0.0428	5.53	-3.035	959	1	lasso	0.052	1.3e-06	-3.035	0.002405	0.302405	rs2248074	-2.73	rs11264454	0.0428	5.53	0.335	959	1	lasso	0.052	1.3e-06	0.335	0.738	0.974525
	SLC25A44	1	156193932	156212796	0.054	inh	rs2736612	3.8	rs6427304	0.00441	3.47	-2.336	221	1	top1	0.0044	0.091	-2.336	0.019491	0.582307	rs3768276	2.59	rs6427304	0.00441	3.47	-2.472	221	1	top1	0.0044	0.091	-2.472	0.0134	0.413059
	SMG5	1	156249224	156282825	0.0365	inh	rs2736612	3.8	rs1052067	0.00114	3.67	-2.39	1043	1043	blup	0.002	0.17	-3.40248	0.000668	0.220331	rs2248074	-2.73	rs1052067	0.00114	3.67	-2.227	1043	1043	blup	0.002	0.17	-1.51906	0.129	0.726723
	HAPLN2	1	156619331	156625725	0.0446	inh	rs2736612	3.8	rs2758612	0.0117	3.62	-1.761	1377	1	top1	0.012	0.015	-1.761	0.078238	0.765436	rs10908530	3.6	rs2758612	0.0117	3.62	-2.45	1377	1	top1	0.012	0.015	-2.45	0.0143	0.424076
	BCAN	1	156641390	156659532	0.0513	inh	rs2736612	3.8	rs115121741	0.0371	-4.38	-0.294	313	1	top1	0.037	4e-05	0.294	0.768758	0.97	rs10908530	3.6	rs115121741	0.0371	-4.38	-0.676	313	1	top1	0.037	4e-05	0.676	0.499	0.927292
	ISG20L2	1	156721891	156728799	0.0719	inh	rs2736612	3.8	rs1133856	0.0482	-5.12	0.812	315	1	top1	0.048	3e-06	-0.812	0.416792	0.901093	rs10908530	3.6	rs1133856	0.0482	-5.12	0.928	315	1	top1	0.048	3e-06	-0.928	0.353	0.881029
	ARHGEF11	1	156934840	157045370	0.1036	inh	rs12071869	-2.79	rs6664744	0.092	-6.42	0.619	1888	1	top1	0.092	1.1e-10	-0.619	0.535916	0.924458	rs10908530	3.6	rs6664744	0.092	-6.42	0.402	1888	1	top1	0.092	1.1e-10	-0.402	0.688	0.963853
	IFI16	1	158999968	159055155	0.1484	inh	rs10489842	2.93	rs71632651	0.0298	5.26	0.516	404	3	lasso	0.08	1.7e-09	0.12077	0.90387	0.982825	rs72698778	2.25	rs71632651	0.0298	5.26	-0.554	404	3	lasso	0.08	1.7e-09	-0.33148	0.74	0.974525
	IGSF8	1	160091340	160098943	0.1473	inh	rs11265280	2.83	rs2295622	0.0998	-6.88	0.084	1553	10	lasso	0.11	3e-12	-0.67259	0.501207	0.916178	rs75310199	-4.06	rs2295622	0.0998	-6.88	-0.292	1553	10	lasso	0.11	3e-12	-0.04772	0.962	0.99502
	COPA	1	160288594	160343273	0.084	inh	rs11265280	2.83	rs6700892	0.0169	5.15	-0.675	1623	1623	blup	0.041	1.5e-05	-1.37088	0.170412	0.830471	rs75310199	-4.06	rs6700892	0.0169	5.15	0.341	1623	1623	blup	0.041	1.5e-05	-0.40873	0.683	0.962556
	TSTD1	1	161037631	161038977	0.1184	inh	rs4575098	4.15	rs2073653	0.0442	5.57	-2.195	1888	21	enet	0.066	5.3e-08	-1.74771	0.080515	0.765436	rs75310199	-4.06	rs2073653	0.0442	5.57	-2.088	1888	21	enet	0.066	5.3e-08	-1.93526	0.053	0.610277
	USF1	1	161039251	161045977	0.3887	inh	rs4575098	4.15	rs12116949	0.0623	7.2	1.008	1899	9	lasso	0.22	6e-25	-0.22915	0.818753	0.976351	rs75310199	-4.06	rs12116949	0.0623	7.2	-0.324	1899	9	lasso	0.22	6e-25	-1.70107	0.0889	0.679902
	KLHDC9	1	161098361	161100346	0.1399	inh	rs4575098	4.15	rs1411614	0.00262	-3.73	1.755	396	23	enet	0.03	0.0002	0.09909	0.921064	0.985539	rs4379692	3.89	rs1411614	0.00262	-3.73	0.604	396	23	enet	0.03	0.0002	1.06699	0.286	0.849882
	NIT1	1	161118086	161125445	0.0622	inh	rs4575098	4.15	rs12030177	-0.00148	3.38	-0.611	405	2	lasso	0.00044	0.28	-0.5874	0.556933	0.929368	rs4379692	3.89	rs12030177	-0.00148	3.38	1.081	405	2	lasso	0.00044	0.28	1.06634	0.286	0.849882
	NDUFS2	1	161197104	161214395	0.0557	inh	rs4575098	4.15	rs4233366	0.000166	3.47	-3.622	1872	1872	blup	0.0018	0.18	-1.37339	0.16963	0.830471	rs4379692	3.89	rs4233366	0.000166	3.47	-3.44	1872	1872	blup	0.0018	0.18	0.59885	0.549	0.938868
	PCP4L1	1	161258745	161285450	0.2083	inh	rs4575098	4.15	rs2501874	-0.00043	4.3	-2.114	1933	18	enet	0.052	1.2e-06	-2.27394	0.02297	0.614192	rs4379692	3.89	rs2501874	-0.00043	4.3	-0.02	1933	18	enet	0.052	1.2e-06	-0.62495	0.532	0.934592
	SDHC	1	161314257	161375340	0.094	inh	rs4575098	4.15	rs10157158	0.0268	-4.71	2.767	2009	2009	blup	0.034	7.4e-05	-3.63039	0.000283	0.135799	rs4379692	3.89	rs10157158	0.0268	-4.71	1.629	2009	2009	blup	0.034	7.4e-05	-1.7615	0.0782	0.66209
	DUSP12	1	161749758	161757238	0.0316	inh	rs188422682	2.94	rs1340981	0.014	-3.67	-0.606	1967	1	top1	0.014	0.0086	0.606	0.544515	0.927408	rs72706008	3.17	rs1340981	0.014	-3.67	-1.068	1967	1	top1	0.014	0.0086	1.068	0.286	0.849882
	ATF6	1	161766320	161964070	0.0573	inh	rs188422682	2.94	rs56371448	0.0162	4.04	-0.406	2329	1	top1	0.016	0.005	-0.406	0.684743	0.955155	rs164421	-3.34	rs56371448	0.0162	4.04	0.003	2329	1	top1	0.016	0.005	0.003	0.998	0.999636
	NOS1AP	1	162069691	162370475	0.0794	inh	rs6427683	-3.06	rs11584803	0.0355	4.4	1.295	2280	1	top1	0.036	5.7e-05	1.295	0.19532	0.836379	rs164421	-3.34	rs11584803	0.0355	4.4	-1.397	2280	1	top1	0.036	5.7e-05	-1.397	0.162	0.760363
	UAP1	1	162561506	162599842	0.0521	inh	rs6427683	-3.06	rs10917588	-0.000601	-3.46	1.095	1806	1806	blup	0.0053	0.072	0.58125	0.561075	0.930242	rs164421	-3.34	rs10917588	-0.000601	-3.46	-0.58	1806	1806	blup	0.0053	0.072	-1.03805	0.299	0.859354
	DDR2	1	162631373	162787405	0.0597	inh	rs1039869	-2.96	rs10799897	-0.00196	3.47	0.009	517	15	enet	0.003	0.13	1.05083	0.293338	0.874473	rs164421	-3.34	rs10799897	-0.00196	3.47	-2.283	517	15	enet	0.003	0.13	-0.67714	0.498	0.927292
	HSD17B7	1	162790702	162812817	0.0843	inh	rs114466359	-3.23	rs164168	0.00785	3.99	-0.987	1960	1960	blup	0.0079	0.037	-2.25843	0.023919	0.614192	rs164421	-3.34	rs164168	0.00785	3.99	-1.184	1960	1960	blup	0.0079	0.037	-0.02487	0.98	0.998928
	RGS5	1	163111121	163321791	0.048	inh	rs114466359	-3.23	rs885256	0.00235	3.6	-0.723	2503	2503	blup	0.01	0.021	-0.37894	0.704736	0.956653	rs61810270	3.31	rs885256	0.00235	3.6	-0.729	2503	2503	blup	0.01	0.021	1.11115	0.267	0.837639
	ALDH9A1	1	165662216	165698863	0.0606	inh	rs17469292	3.78	rs12408101	0.0519	-4.93	-0.165	2014	1	top1	0.052	1.3e-06	0.165	0.868944	0.981927	rs16841013	3.34	rs12408101	0.0519	-4.93	-0.238	2014	1	top1	0.052	1.3e-06	0.238	0.812	0.98439
	FAM78B	1	166057426	166166969	0.0802	inh	rs115659374	3.17	rs10737522	0.0286	4.01	1.807	437	1	top1	0.029	0.00028	1.807	0.070762	0.759677	rs1442506	2.37	rs10737522	0.0286	4.01	-0.085	437	1	top1	0.029	0.00028	-0.085	0.932	0.991768
	AL596087.2	1	166165911	166339090	0.0516	inh	rs115659374	3.17	rs72703910	0.0467	-4.7	-1.562	2392	1	top1	0.047	4.4e-06	1.562	0.118288	0.818876	rs73044863	2.42	rs72703910	0.0467	-4.7	0.447	2392	1	top1	0.047	4.4e-06	-0.447	0.655	0.957908
	POGK	1	166839447	166856344	0.0315	inh	rs115659374	3.17	rs79426015	0.0205	4.03	1.185	2031	1	top1	0.02	0.0019	1.185	0.236017	0.852885	rs11811052	-2.83	rs79426015	0.0205	4.03	-2.198	2031	1	top1	0.02	0.0019	-2.198	0.0279	0.504044
	TADA1	1	166856510	166876264	0.0489	inh	rs115659374	3.17	rs7526715	-0.00199	3.39	-1.135	440	440	blup	0.0054	0.07	0.67643	0.49877	0.916178	rs12047288	2.58	rs7526715	-0.00199	3.39	1.067	440	440	blup	0.0054	0.07	1.54417	0.123	0.722711
	MAEL	1	166975582	167022214	0.1791	inh	rs115659374	3.17	rs7551881	0.157	-8.3	-0.358	1986	28	enet	0.18	1.3e-19	0.80784	0.419183	0.901093	rs1723022	2.94	rs7551881	0.157	-8.3	0.432	1986	28	enet	0.18	1.3e-19	-0.95952	0.337	0.876234
	POU2F1	1	167220876	167427345	0.0733	inh	rs1229357	2.66	rs6656139	0.0369	4.62	-1.386	549	1	top1	0.037	4.1e-05	-1.386	0.165747	0.830471	rs7540603	-3.35	rs6656139	0.0369	4.62	-0.706	549	1	top1	0.037	4.1e-05	-0.706	0.48	0.92501
	CD247	1	167430640	167518610	0.3966	inh	rs78848096	-3.1	rs7513428	0.11	6.96	-0.604	1793	9	lasso	0.16	3.5e-18	0.02195	0.982489	0.996561	rs4657713	-3.36	rs7513428	0.11	6.96	0.413	1793	9	lasso	0.16	3.5e-18	0.23574	0.814	0.985105
	ADCY10	1	167809386	167914215	0.0791	inh	rs78848096	-3.1	rs10800333	0.0542	5.17	0.168	1741	1	top1	0.054	7.8e-07	0.168	0.866583	0.981927	rs4657713	-3.36	rs10800333	0.0542	5.17	-0.348	1741	1	top1	0.054	7.8e-07	-0.348	0.728	0.972303
	GPR161	1	168079543	168137667	0.0604	inh	rs78848096	-3.1	rs6657306	0.0263	-4.24	0.508	1795	1	top1	0.026	0.00048	-0.508	0.611453	0.938985	rs4657713	-3.36	rs6657306	0.0263	-4.24	-0.287	1795	1	top1	0.026	0.00048	0.287	0.774	0.979579
	DPT	1	168695468	168729206	0.0829	inh	rs1407481	-3.06	rs10800362	4.82e-05	-3.63	0.524	498	14	enet	0.0056	0.067	-0.83047	0.406271	0.901093	rs1208370	3.58	rs10800362	4.82e-05	-3.63	-0.202	498	14	enet	0.0056	0.067	0.36702	0.714	0.969832
	LINC00970	1	168903905	169087005	0.1629	inh	rs1407481	-3.06	rs926517	0.0309	5.26	-0.243	547	35	enet	0.12	3.2e-13	1.98883	0.04672	0.694214	rs10919105	3.59	rs926517	0.0309	5.26	0.157	547	35	enet	0.12	3.2e-13	0.36188	0.717	0.969832
	NME7	1	169132531	169367948	0.0828	inh	rs17528625	3.29	rs4529780	0.0799	-6.26	-0.093	2969	1	top1	0.08	2e-09	0.093	0.925904	0.985737	rs7533257	3.67	rs4529780	0.0799	-6.26	3.104	2969	1	top1	0.08	2e-09	-3.104	0.00191	0.225008
	CCDC181	1	169394870	169460669	0.1281	inh	rs17528625	3.29	rs7521338	0.0769	-6.29	-1.945	2565	7	lasso	0.084	7.7e-10	2.0991	0.035808	0.689721	rs7533257	3.67	rs7521338	0.0769	-6.29	0.546	2565	7	lasso	0.084	7.7e-10	-0.67049	0.503	0.927292
	SLC19A2	1	169463909	169485944	0.0637	inh	rs17528625	3.29	rs10800456	0.000553	3.66	-0.752	2473	2473	blup	0.018	0.0029	-0.46825	0.639607	0.941189	rs7533257	3.67	rs10800456	0.000553	3.66	-0.179	2473	2473	blup	0.018	0.0029	-2.05289	0.0401	0.566815
	Z99572.1	1	169486076	169500182	0.0439	inh	rs17528625	3.29	rs6668756	-0.00112	3.71	-1.776	433	433	blup	0.0033	0.12	0.03838	0.969384	0.993401	rs10919105	3.59	rs6668756	-0.00112	3.71	0.896	433	433	blup	0.0033	0.12	-0.21506	0.83	0.985687
	SCYL3	1	169849631	169894267	0.0279	inh	rs17528625	3.29	rs10737551	-0.00238	3.19	1.903	2589	2589	blup	0.0064	0.055	1.28947	0.197235	0.836718	rs10800438	3.57	rs10737551	-0.00238	3.19	-1.362	2589	2589	blup	0.0064	0.055	-0.70856	0.479	0.92501
	KIFAP3	1	169921326	170085208	0.1164	inh	rs17528625	3.29	rs3917715	0.00454	3.71	0.842	2717	2717	blup	0.015	0.0063	0.66009	0.509194	0.916337	rs11578810	-3.3	rs3917715	0.00454	3.71	1.355	2717	2717	blup	0.015	0.0063	1.12724	0.26	0.833408
	GORAB	1	170532129	170553446	0.0731	inh	rs78219420	-2.9	rs12747498	0.0622	-5.5	0.82	2122	1	top1	0.062	1.2e-07	-0.82	0.412216	0.901093	rs11578810	-3.3	rs12747498	0.0622	-5.5	-1.916	2122	1	top1	0.062	1.2e-07	1.916	0.0554	0.61865
	PRRX1	1	170662728	170739421	0.3019	inh	rs78219420	-2.9	rs56250774	0.0373	-5.61	-1.029	2228	49	enet	0.2	5.7e-23	1.36008	0.173804	0.830471	rs11578810	-3.3	rs56250774	0.0373	-5.61	1.106	2228	49	enet	0.2	5.7e-23	-1.30266	0.193	0.786009
	VAMP4	1	171700160	171742074	0.0301	inh	rs12728613	-2.88	rs55705095	0.0012	3.83	0.297	378	378	blup	0.0036	0.11	-0.29156	0.770621	0.97	rs2232825	2.98	rs55705095	0.0012	3.83	0.063	378	378	blup	0.0036	0.11	-0.41041	0.682	0.962556
	DNM3	1	171841498	172418466	0.0787	inh	rs114203938	-2.99	rs10914053	0.06	5.2	-0.795	521	1	top1	0.06	2e-07	-0.795	0.426614	0.902472	rs2232825	2.98	rs10914053	0.06	5.2	0.136	521	1	top1	0.06	2e-07	0.136	0.892	0.986542
	TNFSF4	1	173183731	173207331	0.0336	inh	rs115348883	-2.74	rs4916358	-0.00235	-3.48	-0.135	1306	1306	blup	0.0044	0.092	0.42141	0.673454	0.951619	rs115348883	-2.77	rs4916358	-0.00235	-3.48	1.875	1306	1306	blup	0.0044	0.092	-0.72021	0.471	0.924787
	AL645568.1	1	173417793	173489407	0.0555	inh	rs115750994	-3	rs6702835	0.0143	4.26	0.567	253	253	blup	0.023	0.00098	1.03298	0.301614	0.877653	rs11588549	2.92	rs6702835	0.0143	4.26	-2.203	253	253	blup	0.023	0.00098	-3.09749	0.00195	0.225008
	SLC9C2	1	173500460	173603072	0.164	inh	rs115750994	-3	rs12059094	0.112	7.85	0.301	1363	11	lasso	0.15	2.8e-17	0.36772	0.713081	0.958329	rs11588549	2.92	rs12059094	0.112	7.85	-1.711	1363	11	lasso	0.15	2.8e-17	-1.47112	0.141	0.742961
	ANKRD45	1	173608336	173669851	0.0561	inh	rs115750994	-3	rs28825469	0.0383	5.62	0.298	1338	8	lasso	0.058	2.9e-07	0.81356	0.4159	0.901093	rs11588549	2.92	rs28825469	0.0383	5.62	-1.753	1338	8	lasso	0.058	2.9e-07	-2.12638	0.0335	0.529205
	RC3H1	1	173931214	174022297	0.0365	inh	rs115750994	-3	rs6682607	0.015	-4.17	1.782	1232	2	lasso	0.022	0.0014	-1.78388	0.074444	0.76317	rs11588549	2.92	rs6682607	0.015	-4.17	-0.164	1232	2	lasso	0.022	0.0014	0.16567	0.868	0.986542
	RABGAP1L	1	174159410	174995308	0.0616	inh	rs115750994	-3	rs4592301	-0.0014	-3.86	0.792	443	443	blup	0.021	0.0017	0.60197	0.547194	0.927822	rs10798336	-4.14	rs4592301	-0.0014	-3.86	-1.247	443	443	blup	0.021	0.0017	1.52405	0.127	0.72592
	LINC02803	1	175904762	175921057	0.0905	inh	rs6667463	-2.89	rs10753123	0.0843	6.36	-0.461	1659	1	top1	0.084	7e-10	-0.461	0.644799	0.943196	rs77499776	-2.69	rs10753123	0.0843	6.36	0.72	1659	1	top1	0.084	7e-10	0.72	0.472	0.924787
	COP1	1	175944831	176207286	0.0496	inh	rs6667463	-2.89	rs6693299	0.0262	3.94	-1.343	393	1	top1	0.026	0.00049	-1.343	0.179272	0.833062	rs77499776	-2.69	rs6693299	0.0262	3.94	0.676	393	1	top1	0.026	0.00049	0.676	0.499	0.927292
	AL591043.2	1	176207648	176447919	0.0968	inh	rs55797813	2.75	rs12124916	0.0175	4.48	-0.355	1899	1899	blup	0.042	1.3e-05	0.14886	0.881665	0.981927	rs77499776	-2.69	rs12124916	0.0175	4.48	0.465	1899	1899	blup	0.042	1.3e-05	-0.07999	0.936	0.991768
	PAPPA2	1	176463171	176845601	0.0513	inh	rs16850479	2.8	rs10913251	0.0132	4.11	0.045	1971	1	top1	0.013	0.01	0.045	0.964107	0.992412	rs10913299	-2.72	rs10913251	0.0132	4.11	-1.584	1971	1	top1	0.013	0.01	-1.584	0.113	0.715138
	ASTN1	1	176857302	177164973	0.0567	inh	rs2093203	3.22	rs61813272	0.0198	3.67	0.312	1884	1	top1	0.02	0.0021	0.312	0.755041	0.969969	rs10913299	-2.72	rs61813272	0.0198	3.67	-0.99	1884	1	top1	0.02	0.0021	-0.99	0.322	0.873844
	BRINP2	1	177170958	177282422	0.0357	inh	rs2093203	3.22	rs10798506	0.015	3.7	0.412	1679	1	top1	0.015	0.0067	0.412	0.680339	0.953558	rs10913299	-2.72	rs10798506	0.015	3.7	-0.631	1679	1	top1	0.015	0.0067	-0.631	0.528	0.933765
	AL136114.1	1	177392667	177920152	0.0893	inh	rs2093203	3.22	rs2902202	-0.00222	-3.75	-0.732	2352	2352	blup	0.029	0.00027	0.30914	0.757217	0.969969	rs10913299	-2.72	rs2902202	-0.00222	-3.75	-0.394	2352	2352	blup	0.029	0.00027	1.85026	0.0643	0.63844
	RASAL2	1	178094141	178484147	0.0454	inh	rs12145448	-3.21	rs16828589	0.0201	-4.12	1.309	490	1	top1	0.02	0.002	-1.309	0.190534	0.836379	rs4339825	-2.63	rs16828589	0.0201	-4.12	0.102	490	1	top1	0.02	0.002	-0.102	0.919	0.991378
	RALGPS2	1	178725147	178921841	0.0439	inh	rs2746325	2.4	rs2811316	0.0378	4.82	-1.243	397	1	top1	0.038	3.4e-05	-1.243	0.213868	0.846826	rs12086225	2.35	rs2811316	0.0378	4.82	-0.219	397	1	top1	0.038	3.4e-05	-0.219	0.827	0.985687
	ABL2	1	179099330	179229684	0.0777	inh	rs6687191	-3.14	rs409386	0.0401	4.81	-0.584	2639	1	top1	0.04	2e-05	-0.584	0.55922	0.930242	rs34184369	2.63	rs409386	0.0401	4.81	-0.03	2639	1	top1	0.04	2e-05	-0.03	0.976	0.997862
	TOR1AIP2	1	179839967	179877803	0.0334	inh	rs114406182	-2.31	rs12736602	0.005	3.82	-0.59	2525	1	top1	0.005	0.078	-0.59	0.555191	0.929172	rs73046412	-3.38	rs12736602	0.005	3.82	-1.487	2525	1	top1	0.005	0.078	-1.487	0.137	0.738063
	TOR1AIP1	1	179882042	179925000	0.0762	inh	rs114406182	-2.31	rs615337	0.0575	-5.11	-0.322	2472	1	top1	0.057	3.6e-07	0.322	0.747453	0.967518	rs73046412	-3.38	rs615337	0.0575	-5.11	-1.897	2472	1	top1	0.057	3.6e-07	1.897	0.0578	0.622241
	CEP350	1	179954773	180114875	0.1067	inh	rs12078544	-2.32	rs12080763	-0.00178	3.46	-0.773	488	488	blup	0.02	0.0019	-1.53914	0.123769	0.818876	rs116474031	-3.19	rs12080763	-0.00178	3.46	0.34	488	488	blup	0.02	0.0019	1.55922	0.119	0.718852
	QSOX1	1	180154869	180204030	0.0604	inh	rs12078544	-2.32	rs61828292	0.035	4.54	-0.114	1872	1	top1	0.035	6.4e-05	-0.114	0.909238	0.98301	rs73046412	-3.38	rs61828292	0.035	4.54	-0.438	1872	1	top1	0.035	6.4e-05	-0.438	0.661	0.957978
	KIAA1614	1	180912897	180951614	0.0653	inh	rs10797682	3.15	rs12735084	0.00274	4.17	1.399	1783	27	enet	0.021	0.0018	0.01195	0.990462	0.997283	rs116474031	-3.19	rs12735084	0.00274	4.17	-0.588	1783	27	enet	0.021	0.0018	1.14806	0.251	0.829924
	STX6	1	180972712	181023121	0.1316	inh	rs35411026	2.98	rs12727543	0.0231	-4.66	-1.099	379	379	blup	0.025	0.00058	2.37417	0.017588	0.567055	rs77794519	-3.18	rs12727543	0.0231	-4.66	-0.853	379	379	blup	0.025	0.00058	3.93721	8.24e-05	0.0300833
	CACNA1E	1	181317690	181808084	0.2237	inh	rs35411026	2.98	rs77757639	0.00102	-3.84	-0.11	490	490	blup	0.059	2.6e-07	0.26019	0.794718	0.973386	rs6671643	-3.15	rs77757639	0.00102	-3.84	0.503	490	490	blup	0.059	2.6e-07	0.47531	0.635	0.955435
	LINC01344	1	182096338	182314061	0.0549	inh	rs704331	2.74	rs697258	-0.00144	3.34	2.095	1974	1974	blup	0.013	0.011	0.50866	0.610994	0.938985	rs12757998	-3.24	rs697258	-0.00144	3.34	0.576	1974	1974	blup	0.013	0.011	0.47087	0.638	0.955659
	RNASEL	1	182573634	182589256	0.3042	inh	rs7537211	-2.58	rs942436	0.175	-9.26	-1.062	1665	10	enet	0.18	2.6e-20	1.29786	0.194335	0.836379	rs12757998	-3.24	rs942436	0.175	-9.26	-2.33	1665	10	enet	0.18	2.6e-20	2.32783	0.0199	0.441507
	NPL	1	182789293	182830384	0.0815	inh	rs74613433	2.39	rs78498007	0.015	-4.29	-0.6028	1905	1	top1	0.015	0.0067	0.60279	0.54665	0.927822	rs12757998	-3.24	rs78498007	0.015	-4.29	-0.49527	1905	1	top1	0.015	0.0067	0.49527	0.62	0.953921
	DHX9	1	182839347	182887982	0.0493	inh	rs74613433	2.39	rs266539	0.00322	3.75	-0.1	1885	26	enet	0.0093	0.027	0.67286	0.501037	0.916178	rs12757998	-3.24	rs266539	0.00322	3.75	-0.998	1885	26	enet	0.0093	0.027	0.06088	0.951	0.994226
	LAMC1	1	183023420	183145592	0.1475	inh	rs74981444	3.29	rs10911209	0.151	-8.27	-0.346	1798	1	top1	0.15	6.7e-17	0.346	0.729343	0.960382	rs12757998	-3.24	rs10911209	0.151	-8.27	1.737	1798	1	top1	0.15	6.7e-17	-1.737	0.0824	0.663226
	COLGALT2	1	183929854	184037729	0.2177	inh	rs74981444	3.29	rs10911497	0.104	-6.92	1.856	1673	17	lasso	0.16	2.1e-18	-1.50143	0.133244	0.818876	rs35581257	2.48	rs10911497	0.104	-6.92	1.205	1673	17	lasso	0.16	2.1e-18	-1.45556	0.146	0.746262
	TSEN15	1	184051651	184123978	0.0476	inh	rs16822379	-2.58	rs10797938	0.0387	-5.24	1.046	1693	1	top1	0.039	2.7e-05	-1.046	0.295561	0.874618	rs35581257	2.48	rs10797938	0.0387	-5.24	0.367	1693	1	top1	0.039	2.7e-05	-0.367	0.714	0.969832
	AL713852.1	1	184607599	184672166	0.0807	inh	rs10911653	-2.76	rs12137438	0.0367	4.38	-0.246	1401	1	top1	0.037	4.3e-05	-0.246	0.805682	0.975633	rs17379801	-2.82	rs12137438	0.0367	4.38	-0.286	1401	1	top1	0.037	4.3e-05	-0.286	0.775	0.979579
	EDEM3	1	184690237	184754907	0.0762	inh	rs10911653	-2.76	rs9425339	0.0561	-5.08	-0.379	219	1	top1	0.056	5e-07	0.379	0.704688	0.956653	rs17379801	-2.82	rs9425339	0.0561	-5.08	-0.389	219	1	top1	0.056	5e-07	0.389	0.697	0.966697
	SWT1	1	185157080	185291781	0.0381	inh	rs10911653	-2.76	rs12566404	-0.00229	-3.53	-1.785	1252	1252	blup	0.015	0.0065	1.58794	0.1123	0.813403	rs17379801	-2.82	rs12566404	-0.00229	-3.53	1.389	1252	1252	blup	0.015	0.0065	-0.92476	0.355	0.881968
	IVNS1ABP	1	185296388	185317273	0.0376	inh	rs10911653	-2.76	rs146409195	0.0281	-3.79	1.251	1103	1	top1	0.028	0.00031	-1.251	0.210934	0.846826	rs17379801	-2.82	rs146409195	0.0281	-3.79	2.037	1103	1	top1	0.028	0.00031	-2.037	0.0417	0.568967
	ODR4	1	186375838	186421378	0.0342	inh	rs10798066	-3.29	rs12751255	0.00389	-3.23	-0.206	262	262	blup	0.01	0.021	-0.26562	0.790533	0.972432	rs12022867	-2.98	rs12751255	0.00389	-3.23	0.576	262	262	blup	0.01	0.021	-1.29688	0.195	0.786379
	AL096803.2	1	186423481	186626619	0.096	inh	rs1980444	3.75	rs6700930	0.0282	-5.18	1.924	1913	15	enet	0.071	1.7e-08	-1.97153	0.048664	0.696264	rs12097703	3.66	rs6700930	0.0282	-5.18	-0.295	1913	15	enet	0.071	1.7e-08	0.21486	0.83	0.985687
	AL390957.1	1	192167786	192957713	0.0496	inh	rs79575666	3.17	rs10921330	-0.00193	3.64	0.863	2343	2343	blup	0.014	0.0084	0.18488	0.85332	0.980517	rs72732978	3.14	rs10921330	-0.00193	3.64	0.53	2343	2343	blup	0.014	0.0084	0.04507	0.964	0.99502
	GLRX2	1	193090866	193106114	0.0697	inh	rs17529137	2.85	rs17647455	0.0161	3.54	-0.042	1133	1133	blup	0.016	0.0051	-0.56333	0.573209	0.933618	rs12143913	-2.92	rs17647455	0.0161	3.54	-0.178	1133	1133	blup	0.016	0.0051	-0.18026	0.857	0.986109
	CDC73	1	193121958	193254815	0.0403	inh	rs17529137	2.85	rs6428151	0.035	4.29	1.015	1388	1	top1	0.035	6.4e-05	1.015	0.310106	0.877776	rs12143913	-2.92	rs6428151	0.035	4.29	-0.418	1388	1	top1	0.035	6.4e-05	-0.418	0.676	0.962194
	B3GALT2	1	193178730	193186613	0.0533	inh	rs17529137	2.85	rs10921407	0.022	3.72	-1.294	163	1	top1	0.022	0.0013	-1.294	0.195665	0.836379	rs35686688	-2.38	rs10921407	0.022	3.72	-0.858	163	1	top1	0.022	0.0013	-0.858	0.391	0.898798
	AL136456.1	1	193473224	194198708	0.0579	inh	rs1487530	3.25	rs7534249	0.0152	3.88	-1.215	430	3	lasso	0.023	0.00098	-1.14729	0.251263	0.856665	rs12145708	2.91	rs7534249	0.0152	3.88	-0.355	430	3	lasso	0.023	0.00098	-0.4713	0.637	0.955435
	KCNT2	1	196225779	196609225	0.0467	inh	rs942588	2.66	rs4614205	0.056	5.1	-0.275	331	1	top1	0.056	5.1e-07	-0.275	0.783316	0.97	rs138108834	3.01	rs4614205	0.056	5.1	-0.88	331	1	top1	0.056	5.1e-07	-0.88	0.379	0.895106
	ZBTB41	1	197153680	197200542	0.0184	inh	rs191653781	2.69	rs17562659	0.000636	3.27	2.144	1124	1124	blup	0.0093	0.026	-0.69745	0.48552	0.911183	rs58175074	-2.92	rs17562659	0.000636	3.27	-0.561	1124	1124	blup	0.0093	0.026	1.81891	0.0689	0.655332
	CRB1	1	197268204	197478455	0.0497	inh	rs61829103	2.59	rs61819122	0.0232	-3.98	1.309	209	9	enet	0.024	0.0008	-1.89868	0.057607	0.730192	rs71631868	-2.92	rs61819122	0.0232	-3.98	1.349	209	9	enet	0.024	0.0008	-1.10411	0.27	0.841685
	NEK7	1	198156994	198322420	0.0977	inh	rs113204513	2.73	rs34637130	0.0439	-5.03	-2.572	1787	1	top1	0.044	8.2e-06	2.572	0.010111	0.463999	rs78958674	2.77	rs34637130	0.0439	-5.03	0.838	1787	1	top1	0.044	8.2e-06	-0.838	0.402	0.901943
	MIR181A1HG	1	198777861	198937471	0.052	inh	rs4915347	3.32	rs56342934	-0.000759	3.71	0.531	319	319	blup	0.012	0.013	1.15418	0.248426	0.852885	rs78958674	2.77	rs56342934	-0.000759	3.71	0.353	319	319	blup	0.012	0.013	0.49176	0.623	0.953921
	DDX59	1	200623896	200669907	0.2989	inh	rs6684083	2.93	rs7551006	0.241	-10.28	-0.571	1974	19	lasso	0.26	2.6e-29	0.30187	0.762748	0.969969	rs139113250	2.95	rs7551006	0.241	-10.28	-1.708	1974	19	lasso	0.26	2.6e-29	1.44185	0.149	0.746339
	PHLDA3	1	201464278	201469237	0.0545	inh	rs861272	3.09	rs11590527	0.0193	-4.44	-0.522	530	1	lasso	0.027	0.00037	0.522	0.60167	0.938249	rs1628711	3.05	rs11590527	0.0193	-4.44	-2.166	530	1	lasso	0.027	0.00037	2.166	0.0303	0.518847
	RNPEP	1	201982372	202006147	0.052	inh	rs2068824	3.6	rs28419585	0.00307	3.66	-1.728	1729	4	lasso	0.0061	0.059	-1.80858	0.070516	0.759677	rs945202	-3.06	rs28419585	0.00307	3.66	1.859	1729	4	lasso	0.0061	0.059	1.87434	0.0609	0.630751
	SYT2	1	202590596	202710454	0.0446	inh	rs17491190	-3.26	rs3767392	0.0333	4.05	0.478	1617	1	top1	0.033	9.5e-05	0.478	0.63265	0.940994	rs2275351	3.52	rs3767392	0.0333	4.05	-1.99	1617	1	top1	0.033	9.5e-05	-1.99	0.0466	0.586045
	KDM5B	1	202724495	202809470	0.1143	inh	rs17491190	-3.26	rs2363965	0.0966	6.57	-1.92	1436	1	top1	0.097	3.8e-11	-1.92	0.054858	0.723663	rs2275351	3.52	rs2363965	0.0966	6.57	1.15	1436	1	top1	0.097	3.8e-11	1.15	0.25	0.829857
	KLHL12	1	202891116	202928636	0.0775	inh	rs782791	-3.12	rs4950894	0.0224	4.69	0.203	359	15	enet	0.043	1.1e-05	0.43385	0.664398	0.949274	rs7551263	3.33	rs4950894	0.0224	4.69	0.211	359	15	enet	0.043	1.1e-05	-0.85685	0.392	0.898798
	ADIPOR1	1	202940826	202958572	0.0576	inh	rs782796	-3.14	rs79504140	-0.000659	3.33	-0.392	1482	1482	blup	0.012	0.013	1.44251	0.149159	0.824948	rs2275351	3.52	rs79504140	-0.000659	3.33	1.049	1482	1482	blup	0.012	0.013	-0.36892	0.712	0.969832
	SOX13	1	204073115	204127743	0.0731	inh	rs4287237	-3.05	rs112562912	-0.000144	-3.15	-0.865	408	3	lasso	0.01	0.02	0.88217	0.377684	0.898462	rs4951287	3.61	rs112562912	-0.000144	-3.15	-1.996	408	3	lasso	0.01	0.02	1.08615	0.277	0.84551
	PPP1R15B	1	204403381	204411817	0.0536	inh	rs4287237	-3.05	rs7553784	-0.00227	-3.34	0.661	373	373	blup	0.00024	0.29	0.08269	0.934099	0.98762	rs4951287	3.61	rs7553784	-0.00227	-3.34	1.029	373	373	blup	0.00024	0.29	-1.02048	0.308	0.860593
	AL512306.3	1	204603035	204616565	0.398	inh	rs4287237	-3.05	rs12567161	0.434	13.72	1.101	1740	1	top1	0.43	3.1e-54	1.101	0.270897	0.865893	rs3923040	-2.79	rs12567161	0.434	13.72	-0.787	1740	1	top1	0.43	3.1e-54	-0.787	0.431	0.914044
	LRRN2	1	204617170	204685738	0.0496	inh	rs4287237	-3.05	rs12757249	0.000771	-3.85	0.4632	1823	13	enet	0.019	0.0025	0.12338	0.901809	0.982825	rs3923040	-2.79	rs12757249	0.000771	-3.85	-2.20041	1823	13	enet	0.019	0.0025	2.10793	0.035	0.543253
	NFASC	1	204828651	205022822	0.069	inh	rs74983486	-2.89	rs2841629	0.017	-4.09	0.827	436	436	blup	0.017	0.0038	-0.12333	0.901848	0.982825	rs58182841	-2.74	rs2841629	0.017	-4.09	0.634	436	436	blup	0.017	0.0038	0.30057	0.764	0.978262
	CNTN2	1	205042937	205078289	0.055	inh	rs74983486	-2.89	rs12133789	-0.00215	-3.48	-0.3253	1891	1891	blup	0.0085	0.032	0.70555	0.480469	0.909655	rs3923040	-2.79	rs12133789	-0.00215	-3.48	-0.93642	1891	1891	blup	0.0085	0.032	0.37777	0.706	0.968497
	RBBP5	1	205086142	205122015	0.101	inh	rs7553871	3.04	rs12134724	0.107	-6.86	-0.919	1917	1	top1	0.11	3.3e-12	0.919	0.358096	0.894274	rs3923040	-2.79	rs12134724	0.107	-6.86	-1.631	1917	1	top1	0.11	3.3e-12	1.631	0.103	0.700773
	KLHDC8A	1	205336065	205357090	0.0931	inh	rs7518313	3.11	rs10751435	0.0126	4.41	0.652	1904	16	enet	0.019	0.0024	0.88701	0.375075	0.898462	rs1123879	2.89	rs10751435	0.0126	4.41	-1.552	1904	16	enet	0.019	0.0024	-2.10101	0.0356	0.54723
	MFSD4A	1	205568885	205602918	0.1482	inh	rs28505779	-3.24	rs8027	0.00863	4.28	0.096	1699	1699	blup	0.045	7.1e-06	0.34163	0.732626	0.962797	rs1123879	2.89	rs8027	0.00863	4.28	-0.615	1699	1699	blup	0.045	7.1e-06	0.08756	0.93	0.991768
	ELK4	1	205597556	205631962	0.0836	inh	rs28505779	-3.2	rs61815466	0.00533	3.87	-0.536	1723	1723	blup	0.038	3e-05	-1.89927	0.057529	0.730192	rs1123879	2.89	rs61815466	0.00533	3.87	-0.774	1723	1723	blup	0.038	3e-05	-1.5956	0.111	0.71336
	SLC41A1	1	205789094	205813748	0.0528	inh	rs28505779	-3.35	rs112374673	-0.000645	3.78	-1.604	1470	1470	blup	0.0078	0.038	-1.20067	0.22988	0.851609	rs1123879	2.89	rs112374673	-0.000645	3.78	-0.76	1470	1470	blup	0.0078	0.038	-0.24521	0.806	0.983916
	AC119673.2	1	205813322	205896082	0.5927	inh	rs7518313	3.11	rs9438393	0.647	16.53	0.688	1436	1	top1	0.65	2.5e-97	0.688	0.491453	0.913682	rs144472504	3.19	rs9438393	0.647	16.53	0.581	1436	1	top1	0.65	2.5e-97	0.581	0.561	0.941322
	RASSF5	1	206507531	206589448	0.1015	inh	rs6657352	-2.85	rs944769	0.0676	5.8	-0.375	1009	1	top1	0.068	3.4e-08	-0.375	0.70766	0.957351	rs113343587	3.65	rs944769	0.0676	5.8	1.258	1009	1	top1	0.068	3.4e-08	1.258	0.208	0.799518
	PFKFB2	1	207034366	207081024	0.052	inh	rs12037841	-6.57	rs12134333	0.00828	4.2	-0.232	1275	1275	blup	0.011	0.02	-0.55939	0.575893	0.934123	rs679515	-6.19	rs12134333	0.00828	4.2	1.201	1275	1275	blup	0.011	0.02	1.51954	0.129	0.726723
	YOD1	1	207043849	207052980	0.0618	inh	rs4266886	-6.38	rs901107	0.0516	4.13	-0.034	244	1	top1	0.052	1.4e-06	-0.034	0.972877	0.994886	rs4266886	-5.11	rs901107	0.0516	4.13	1.152	244	1	top1	0.052	1.4e-06	1.152	0.249	0.829857
	AL596218.1	1	207240122	207309292	0.0504	inh	rs12037841	-6.57	rs6673138	0.0269	-3.65	1.889	1439	1	top1	0.027	0.00042	-1.889	0.058892	0.739398	rs679515	-6.19	rs6673138	0.0269	-3.65	0.81	1439	1	top1	0.027	0.00042	-0.81	0.418	0.908388
	CD55	1	207321376	207386804	0.1956	inh	rs12037841	-6.57	rs61822697	0.115	-7.98	3.657	1468	1468	blup	0.18	1e-19	-2.46276	0.013787	0.531772	rs679515	-6.19	rs61822697	0.115	-7.98	1.873	1468	1468	blup	0.18	1e-19	-0.00869	0.993	0.999636
	CD46	1	207752057	207795513	0.2504	inh	rs12037841	-6.57	rs2796268	0.159	8.5	-1.231	1715	31	enet	0.23	5.1e-26	-1.92704	0.053974	0.723663	rs679515	-6.19	rs2796268	0.159	8.5	-1.088	1715	31	enet	0.23	5.1e-26	-0.66166	0.508	0.927292
	CAMK1G	1	209583714	209613939	0.051	inh	rs11119344	3	rs6689839	0.00533	3.52	0.606	289	2	lasso	0.0062	0.057	-0.81833	0.413167	0.901093	rs4844482	4.23	rs6689839	0.00533	3.52	0.952	289	2	lasso	0.0062	0.057	0.10832	0.914	0.990232
	LAMB3	1	209614870	209652425	0.0839	inh	rs11119344	3	rs742255	0.0549	5.31	-0.52	1517	1	top1	0.055	6.6e-07	-0.52	0.603064	0.938249	rs2236894	4.45	rs742255	0.0549	5.31	-1.476	1517	1	top1	0.055	6.6e-07	-1.476	0.14	0.742961
	SYT14	1	209900923	210171389	0.1672	inh	rs4478810	-3.39	rs10779543	0.0169	4.39	0.34	2315	23	enet	0.043	1.1e-05	-0.80155	0.422813	0.901093	rs2236894	4.45	rs10779543	0.0169	4.39	-0.201	2315	23	enet	0.043	1.1e-05	0.32871	0.742	0.9748
	HHAT	1	210328252	210676296	0.1105	inh	rs4478810	-3.39	rs60195529	-0.00179	-3.72	-1.906	2592	2592	blup	0.013	0.011	1.37403	0.169434	0.830471	rs4245753	-3.35	rs60195529	-0.00179	-3.72	-0.462	2592	2592	blup	0.013	0.011	-0.87513	0.382	0.898089
	PACC1	1	212363931	212414901	0.1072	inh	rs2492780	-3.06	rs612414	0.116	7.17	0.287	1955	1	top1	0.12	3.6e-13	0.287	0.774112	0.97	rs4262611	-3.29	rs612414	0.116	7.17	1.717	1955	1	top1	0.12	3.6e-13	1.717	0.086	0.670794
	NSL1	1	212726153	212791782	0.1243	inh	rs2492780	-3.06	rs6702101	0.141	7.88	1.156	1765	1	top1	0.14	8e-16	1.156	0.247681	0.852885	rs4262611	-3.42	rs6702101	0.141	7.88	-2.932	1765	1	top1	0.14	8e-16	-2.932	0.00337	0.290235
	TATDN3	1	212791828	212816830	0.2438	inh	rs2492780	-3.06	rs6540762	0.26	-10.6	1.151	1657	40	enet	0.27	1.3e-30	-1.29293	0.196036	0.836379	rs4262611	-3.3	rs6540762	0.26	-10.6	-2.975	1657	40	enet	0.27	1.3e-30	2.56139	0.0104	0.398507
	FLVCR1	1	212858275	212899363	0.0582	inh	rs2492788	-3.03	rs1156058	0.043	4.58	0.409	383	1	top1	0.043	1e-05	0.409	0.68254	0.955155	rs140289764	-2.96	rs1156058	0.043	4.58	-1.906	383	1	top1	0.043	1e-05	-1.906	0.0567	0.61995
	VASH2	1	212950520	212992037	0.0794	inh	rs2492788	-3.03	rs2935211	0.00346	3.67	0.736	405	2	lasso	0.0052	0.074	0.56227	0.573931	0.933938	rs140289764	-2.96	rs2935211	0.00346	3.67	-1.063	405	2	lasso	0.0052	0.074	-0.77665	0.437	0.914044
	ANGEL2	1	212992182	213015867	0.0697	inh	rs2492780	-3.06	rs12568153	0.0141	-4.89	0.102	1632	6	enet	0.019	0.0029	-0.55085	0.581739	0.934123	rs35213366	-3.15	rs12568153	0.0141	-4.89	-0.947	1632	6	enet	0.019	0.0029	1.84278	0.0654	0.641451
	PROX1-AS1	1	213817751	213988508	0.0526	inh	rs55839541	-2.78	rs340835	0.00503	4.19	-1.19	1894	9	enet	0.016	0.0056	-0.75151	0.452346	0.90322	rs115900719	-2.56	rs340835	0.00503	4.19	-0.858	1894	9	enet	0.016	0.0056	0.26459	0.791	0.982434
	SMYD2	1	214281102	214337131	0.061	inh	rs55839541	-2.78	rs9308434	0.0779	5.92	0.873	378	1	top1	0.078	3.1e-09	0.873	0.382663	0.898462	rs3935749	-2.56	rs9308434	0.0779	5.92	-0.68	378	1	top1	0.078	3.1e-09	-0.68	0.497	0.927292
	PTPN14	1	214348700	214552449	0.0869	inh	rs552575	3.1	rs10864099	0.0171	-4.28	1.128	442	4	lasso	0.018	0.0033	0.20817	0.835096	0.979511	rs3935749	-2.56	rs10864099	0.0171	-4.28	1.546	442	4	lasso	0.018	0.0033	-1.34364	0.179	0.77352
	KCNK2	1	215005775	215237093	0.0651	inh	rs552575	3.1	rs12119162	0.000313	3.95	-1.584	1698	28	enet	0.028	0.00033	-1.26	0.207669	0.842243	rs12136349	-2.81	rs12119162	0.000313	3.95	-2.42	1698	28	enet	0.028	0.00033	-0.36584	0.714	0.969832
	ESRRG	1	216503246	217137755	0.189	inh	rs72743309	-3.31	rs2815260	0.00399	4.26	1.545	635	635	blup	0.051	1.6e-06	2.29422	0.021778	0.612982	rs10495039	-3.12	rs2815260	0.00399	4.26	0.811	635	635	blup	0.051	1.6e-06	-0.06819	0.946	0.993331
	GPATCH2	1	217426992	217631090	0.0741	inh	rs72743309	-3.31	rs7545182	-0.00117	4.01	-0.126	526	5	lasso	0.017	0.0044	-0.61782	0.536692	0.924458	rs10495039	-3.12	rs7545182	-0.00117	4.01	-1.66	526	5	lasso	0.017	0.0044	-1.0368	0.3	0.859354
	RRP15	1	218285293	218337983	0.3822	inh	rs12120673	-3.82	rs3753592	0.247	-10.38	-1.266	2208	1	top1	0.25	4.9e-28	1.266	0.205513	0.842243	rs1690789	-2.96	rs3753592	0.247	-10.38	-0.352	2208	1	top1	0.25	4.9e-28	0.352	0.725	0.972303
	TGFB2	1	218345336	218444619	0.0446	inh	rs12120673	-3.82	rs9726176	-0.00198	3.15	-0.194	2320	2320	blup	0.0046	0.086	0.97145	0.331322	0.883093	rs1690789	-2.96	rs9726176	-0.00198	3.15	0.589	2320	2320	blup	0.0046	0.086	0.92585	0.355	0.881968
	LYPLAL1-DT	1	218983023	219173961	0.0671	inh	rs12120673	-3.82	rs12080306	0.00373	4.51	0.895	2335	23	enet	0.022	0.0012	1.72152	0.085157	0.765436	rs1690789	-2.96	rs12080306	0.00373	4.51	0.299	2335	23	enet	0.022	0.0012	-0.2078	0.835	0.985687
	LYPLAL1	1	219173869	219212865	0.0857	inh	rs12078797	-3.04	rs6671444	0.0126	4.15	-0.061	1952	1952	blup	0.02	0.0019	-0.38274	0.701916	0.956653	rs7349141	2.81	rs6671444	0.0126	4.15	0.635	1952	1952	blup	0.02	0.0019	0.11475	0.909	0.989762
	SLC30A10	1	219685427	219958647	0.0697	inh	rs12078797	-3.04	rs2789793	0.0267	5.01	-1.288	2311	10	lasso	0.058	3e-07	-0.5177	0.604671	0.938313	rs10863555	2.52	rs2789793	0.0267	5.01	-1.36	2311	10	lasso	0.058	3e-07	-0.89344	0.372	0.891297
	EPRS	1	219968600	220046530	0.0719	inh	rs149345504	2.7	rs1624678	0.0515	4.93	-0.233	1851	1	top1	0.052	1.4e-06	-0.233	0.815761	0.976351	rs10863555	2.52	rs1624678	0.0515	4.93	0.398	1851	1	top1	0.052	1.4e-06	0.398	0.691	0.964878
	RAB3GAP2	1	220148293	220272453	0.0577	inh	rs149345504	2.7	rs57394844	0.021	4.35	-0.0343	1835	12	enet	0.034	7.8e-05	-0.95796	0.338083	0.883938	rs10863555	2.52	rs57394844	0.021	4.35	1.78537	1835	12	enet	0.034	7.8e-05	1.44324	0.149	0.746339
	MARK1	1	220528183	220664461	0.0718	inh	rs149345504	2.7	rs4120669	0.00483	3.64	1.048	304	304	blup	0.013	0.0098	1.21356	0.224915	0.851609	rs72742546	-2.51	rs4120669	0.00483	3.64	-0.665	304	304	blup	0.013	0.0098	0.24946	0.803	0.983916
	C1orf115	1	220690363	220699153	0.0428	inh	rs11118552	-2.57	rs2784252	-0.000483	-2.98	-0.686	269	269	blup	0.00017	0.3	0.09352	0.925494	0.985737	rs72742546	-2.51	rs2784252	-0.000483	-2.98	-0.154	269	269	blup	0.00017	0.3	-1.49382	0.135	0.737151
	MARC2	1	220748225	220784815	0.0384	inh	rs11118552	-2.57	rs6697965	0.0395	-4.59	-0.269	1433	1	top1	0.04	2.3e-05	0.269	0.78793	0.972299	rs7528865	-2.73	rs6697965	0.0395	-4.59	-0.84	1433	1	top1	0.04	2.3e-05	0.84	0.401	0.901676
	DUSP10	1	221701424	221742089	0.0509	inh	rs12733856	-2.6	rs34104857	-0.000508	4.13	-0.094	1841	1841	blup	0.017	0.0045	0.3382	0.73521	0.963168	rs1815631	-3.62	rs34104857	-0.000508	4.13	0.093	1841	1841	blup	0.017	0.0045	-0.72312	0.47	0.924787
	LINC01705	1	222010825	222064773	0.0567	inh	rs35613174	2.81	rs158731	0.0184	4.31	-0.934	1859	28	enet	0.034	7.6e-05	0.25378	0.799665	0.97471	rs1815631	-3.62	rs158731	0.0184	4.31	-0.575	1859	28	enet	0.034	7.6e-05	0.02294	0.982	0.999279
	AL356108.1	1	222088806	222389103	0.137	inh	rs201662416	3.17	rs4471279	0.0442	-5.61	0.658	412	17	enet	0.095	5.1e-11	-0.8474	0.396771	0.901093	rs1815631	-3.62	rs4471279	0.0442	-5.61	0.41	412	17	enet	0.095	5.1e-11	-0.45622	0.648	0.955659
	TAF1A	1	222557902	222589933	0.0596	inh	rs201662416	3.17	rs2936027	0.0313	-3.93	-0.432	323	1	top1	0.031	0.00015	0.432	0.665741	0.949274	rs77135156	-2.74	rs2936027	0.0313	-3.93	0.539	323	1	top1	0.031	0.00015	-0.539	0.59	0.944973
	MIA3	1	222618097	222668007	0.0469	inh	rs201662416	3.17	rs17163203	0.00193	-3.5	-1.14	316	1	top1	0.0019	0.18	1.14	0.254286	0.8591	rs77135156	-2.74	rs17163203	0.00193	-3.5	0.278	316	1	top1	0.0019	0.18	-0.278	0.781	0.979691
	AIDA	1	222668013	222713210	0.0377	inh	rs201662416	3.17	rs34679168	-0.00229	3.24	2.102	317	317	blup	0.0039	0.1	1.95503	0.05058	0.708233	rs77135156	-2.74	rs34679168	-0.00229	3.24	-0.296	317	317	blup	0.0039	0.1	0.44422	0.657	0.957908
	AL392172.1	1	222815022	222837384	0.0938	inh	rs201662416	3.17	rs548472921	0.05	5.31	0.302	1729	1	top1	0.05	2e-06	0.302	0.762652	0.969969	rs77135156	-2.74	rs548472921	0.05	5.31	1.054	1729	1	top1	0.05	2e-06	1.054	0.292	0.853862
	DISP1	1	222872271	223005995	0.1514	inh	rs201662416	3.17	rs142116613	0.129	7.5	0.336	1885	3	lasso	0.13	3.5e-15	0.18144	0.856022	0.980517	rs77135156	-2.74	rs142116613	0.129	7.5	0.827	1885	3	lasso	0.13	3.5e-15	0.94748	0.343	0.877401
	FBXO28	1	224114111	224162047	0.0775	inh	rs181067064	2.39	rs111718224	-0.00235	-3.4	0.124	283	283	blup	0.014	0.0093	1.11592	0.264455	0.865893	rs16847945	-1.81	rs111718224	-0.00235	-3.4	-0.827	283	283	blup	0.014	0.0093	0.46767	0.64	0.955659
	NVL	1	224227334	224330189	0.0418	inh	rs12087515	-2.53	rs6669231	0.000277	-3.88	-0.928	1600	1600	blup	0.011	0.019	0.0576	0.954069	0.990994	rs892978	-2.51	rs6669231	0.000277	-3.88	-1.141	1600	1600	blup	0.011	0.019	0.10565	0.916	0.990751
	WDR26	1	224385143	224437033	0.0414	inh	rs12087515	-2.53	rs1110204	0.0104	4.05	-0.319	1541	1541	blup	0.017	0.0044	-0.05492	0.956205	0.990994	rs892978	-2.51	rs1110204	0.0104	4.05	0.618	1541	1541	blup	0.017	0.0044	0.71946	0.472	0.924787
	CNIH3	1	224434660	224740554	0.0446	inh	rs181067064	2.39	rs10915777	0.000887	3.73	0.382	359	359	blup	0.014	0.008	-0.28263	0.777462	0.97	rs892978	-2.51	rs10915777	0.000887	3.73	1.594	359	359	blup	0.014	0.008	0.2718	0.786	0.980278
	DNAH14	1	224896262	225399292	0.0528	inh	rs113611684	3.4	rs74592028	0.018	-4.78	0.025	2571	7	enet	0.025	0.0006	-0.06779	0.945949	0.989533	rs12027872	3.23	rs74592028	0.018	-4.78	0.861	2571	7	enet	0.025	0.0006	-0.46847	0.639	0.955659
	ENAH	1	225486835	225653142	0.0368	inh	rs4638085	-3.43	rs1890999	0.00123	3.62	0.312	1906	1906	blup	0.015	0.0071	1.41515	0.157024	0.830471	rs12027872	3.23	rs1890999	0.00123	3.62	-1.416	1906	1906	blup	0.015	0.0071	0.7718	0.44	0.914105
	EPHX1	1	225810092	225845563	0.0615	inh	rs9725951	-3.72	rs10158302	0.00634	-4.31	-0.459	1605	1605	blup	0.014	0.0095	0.00865	0.9931	0.997428	rs12027872	3.23	rs10158302	0.00634	-4.31	0.579	1605	1605	blup	0.014	0.0095	-1.69294	0.0905	0.682492
	LEFTY1	1	225886282	225911382	0.4835	inh	rs9725951	-3.72	rs112594492	0.139	-8.49	1.3647	1559	9	lasso	0.3	3.8e-34	-1.35227	0.176291	0.831334	rs12027872	3.23	rs112594492	0.139	-8.49	-0.91707	1559	9	lasso	0.3	3.8e-34	1.33974	0.18	0.77352
	PYCR2	1	225919877	225924340	0.0557	inh	rs76114878	3.32	rs111244165	0.000424	-3.71	3.258	367	367	blup	0.0062	0.057	-3.24301	0.001183	0.249983	rs73125707	2.98	rs111244165	0.000424	-3.71	1.863	367	367	blup	0.0062	0.057	-1.41529	0.157	0.754823
	LIN9	1	226231149	226309869	0.0983	inh	rs76114878	3.32	rs12122836	0.0629	5.33	-1.667	425	1	top1	0.063	1e-07	-1.667	0.095514	0.776679	rs1852061	-3.06	rs12122836	0.0629	5.33	-0.864	425	1	top1	0.063	1e-07	-0.864	0.388	0.898798
	STUM	1	226548764	226609230	0.0836	inh	rs9725951	-3.72	rs541820	0.00458	-4.09	0.885	1698	1698	blup	0.037	4.3e-05	-0.70238	0.482442	0.909655	rs1852061	-3.06	rs541820	0.00458	-4.09	1.736	1698	1698	blup	0.037	4.3e-05	0.64185	0.521	0.931606
	ITPKB	1	226631690	226739323	0.1464	inh	rs9725951	-3.72	rs12738771	0.0102	5.09	-0.084	2073	2073	blup	0.035	7.1e-05	-0.17699	0.859518	0.980724	rs1852061	-3.06	rs12738771	0.0102	5.09	-0.246	2073	2073	blup	0.035	7.1e-05	-1.39641	0.163	0.760363
	PSEN2	1	226870184	226896105	0.0651	inh	rs878149	2.77	rs10916031	-0.000715	3.54	0.964	503	8	enet	0.009	0.028	0.28294	0.777221	0.97	rs1852061	-3.06	rs10916031	-0.000715	3.54	1.459	503	8	enet	0.009	0.028	0.88551	0.376	0.894067
	COQ8A	1	226897536	226987545	0.2617	inh	rs878149	2.77	rs2855562	0.0994	-6.97	0.641	2566	13	lasso	0.12	9.2e-14	-0.53083	0.595536	0.93665	rs1852061	-3.06	rs2855562	0.0994	-6.97	1.308	2566	13	lasso	0.12	9.2e-14	-0.96548	0.334	0.876234
	CDC42BPA	1	226989865	227318474	0.0554	inh	rs878149	2.77	rs6659322	0.037	-5.42	0.783	2844	2844	blup	0.047	4.3e-06	-0.64102	0.521512	0.921408	rs1852061	-3.06	rs6659322	0.037	-5.42	0.715	2844	2844	blup	0.047	4.3e-06	-0.13858	0.89	0.986542
	ZNF678	1	227563543	227677443	0.0352	inh	rs1636193	-1.93	rs75711333	0.0119	3.26	-0.394	468	1	top1	0.012	0.014	-0.39404	0.693552	0.955685	rs4394649	-2.72	rs75711333	0.0119	3.26	0.49442	468	1	top1	0.012	0.014	0.49442	0.621	0.953921
	JMJD4	1	227730425	227735411	0.0331	inh	rs1418422	-2.02	rs35582095	0.0118	-3.74	0.787	1977	1	top1	0.012	0.014	-0.787	0.431282	0.902472	rs72752184	2.94	rs35582095	0.0118	-3.74	1.901	1977	1	top1	0.012	0.014	-1.901	0.0573	0.61995
	MRPL55	1	228106679	228109312	0.0333	inh	rs1636193	-1.93	rs10158357	0.00975	-4.12	-1.061	243	5	enet	0.013	0.011	0.8449	0.398165	0.901093	rs4394649	-2.72	rs10158357	0.00975	-4.12	-1.091	243	5	enet	0.013	0.011	1.11219	0.266	0.837639
	OBSCN	1	228208063	228378876	0.1441	inh	rs1418422	-2.02	rs10916292	0.0647	-5.79	-0.641	1585	1585	blup	0.081	1.6e-09	-0.19249	0.847361	0.980486	rs72752184	2.94	rs10916292	0.0647	-5.79	-0.149	1585	1585	blup	0.081	1.6e-09	-0.10142	0.919	0.991378
	CCSAP	1	229321011	229343294	0.0574	inh	rs526244	-3.22	rs10916460	0.0315	-4.18	-1.257	1664	1	top1	0.031	0.00014	1.257	0.208754	0.843468	rs684541	3.14	rs10916460	0.0315	-4.18	-0.175	1664	1	top1	0.031	0.00014	0.175	0.861	0.986542
	ABCB10	1	229516582	229558707	0.0339	inh	rs526244	-3.22	rs6687883	0.00223	3.87	0.376	1472	1472	blup	0.012	0.012	0.8922	0.372287	0.898462	rs72756177	2.71	rs6687883	0.00223	3.87	0.487	1472	1472	blup	0.012	0.012	0.15433	0.877	0.986542
	GALNT2	1	230057990	230282122	0.0678	inh	rs3761946	3.1	rs10916538	0.0152	4.05	1.651	2316	2316	blup	0.016	0.0051	2.05624	0.039759	0.690776	rs72756177	2.71	rs10916538	0.0152	4.05	-0.123	2316	2316	blup	0.016	0.0051	0.01151	0.991	0.999636
	TTC13	1	230906243	230978875	0.0513	inh	rs6676503	2.81	rs74734033	-0.00084	-3.68	0.078	529	529	blup	0.0024	0.16	1.50183	0.133141	0.818876	rs72746703	2.71	rs74734033	-0.00084	-3.68	-0.126	529	529	blup	0.0024	0.16	1.22453	0.221	0.811791
	FAM89A	1	231018958	231040254	0.0805	inh	rs1977414	-2.61	rs10746506	0.000886	3.45	-0.851	494	494	blup	0.024	0.00084	-0.69609	0.486371	0.911531	rs72746703	2.71	rs10746506	0.000886	3.45	0.961	494	494	blup	0.024	0.00084	0.60025	0.548	0.938512
	TRIM67	1	231162112	231221556	0.144	inh	rs1977414	-2.61	rs73114151	0.0217	4.58	0.202	448	31	enet	0.084	6.7e-10	0.78376	0.433181	0.902472	rs17746859	3.1	rs73114151	0.0217	4.58	1.55	448	31	enet	0.084	6.7e-10	0.39581	0.692	0.964878
	C1orf131	1	231223763	231241187	0.1025	inh	rs1569905	-2.56	rs566796	0.0164	5.02	0.694	414	414	blup	0.031	0.00015	-0.29368	0.769006	0.97	rs17746859	3.1	rs566796	0.0164	5.02	0.064	414	414	blup	0.031	0.00015	-0.38697	0.699	0.967124
	EGLN1	1	231363751	231422287	0.1182	inh	rs1407600	-3.53	rs2808588	0.0852	-6.49	1.0179	1853	1	top1	0.085	5.6e-10	-1.01791	0.30872	0.877776	rs17746859	3.1	rs2808588	0.0852	-6.49	1.19434	1853	1	top1	0.085	5.6e-10	-1.19434	0.232	0.82367
	DISC1	1	231626815	232041272	0.281	inh	rs1407600	-3.53	rs10746510	0.131	-8.04	-0.062	2418	28	enet	0.18	1.4e-19	0.47821	0.632501	0.940994	rs17746859	3.1	rs10746510	0.131	-8.04	1.332	2418	28	enet	0.18	1.4e-19	-0.89363	0.372	0.891297
	NTPCR	1	232950605	232983882	0.0842	inh	rs9424595	-2.87	rs7556641	0.0202	4.94	0.194	2209	13	enet	0.046	5.2e-06	0.9286	0.353095	0.893097	rs78451898	-2.88	rs7556641	0.0202	4.94	0.029	2209	13	enet	0.046	5.2e-06	0.80441	0.421	0.911756
	KCNK1	1	233614106	233672514	0.1703	inh	rs4279910	3.4	rs3820134	0.0367	-5.34	-0.14	523	3	lasso	0.066	5.4e-08	0.20845	0.834874	0.979511	rs6692689	2.57	rs3820134	0.0367	-5.34	-1.081	523	3	lasso	0.066	5.4e-08	1.1082	0.268	0.838684
	SLC35F3	1	233904676	234324511	0.0783	inh	rs4279910	3.4	rs648150	0.0586	5.59	0.759	3021	1	top1	0.059	2.8e-07	0.759	0.447853	0.902472	rs601980	-2.76	rs648150	0.0586	5.59	0.829	3021	1	top1	0.059	2.8e-07	0.829	0.407	0.90257
	AL355472.2	1	234357006	234365828	0.0705	inh	rs4279910	3.4	rs560145	-0.00162	-3.7	-1.048	2059	25	enet	0.0068	0.049	0.24278	0.808178	0.976351	rs601980	-2.76	rs560145	-0.00162	-3.7	0.917	2059	25	enet	0.0068	0.049	-0.11496	0.908	0.989762
	AL355472.3	1	234372186	234372811	0.0859	inh	rs4279910	3.4	rs2048791	0.00148	3.42	1.181	2043	3	lasso	0.0089	0.029	1.42155	0.155157	0.830471	rs601980	-2.76	rs2048791	0.00148	3.42	-1.28	2043	3	lasso	0.0089	0.029	-1.22649	0.22	0.811791
	COA6	1	234373456	234385068	0.105	inh	rs4279910	3.4	rs7524822	0.0451	5.15	0.382	2071	1	top1	0.045	6.3e-06	0.382	0.702461	0.956653	rs601980	-2.76	rs7524822	0.0451	5.15	-1.165	2071	1	top1	0.045	6.3e-06	-1.165	0.244	0.82811
	TARBP1	1	234391313	234479179	0.0545	inh	rs10910532	-3.76	rs6586365	0.00512	-4.06	-0.388	2264	2	lasso	0.012	0.015	-0.34066	0.733362	0.96316	rs7516485	-2.78	rs6586365	0.00512	-4.06	0.552	2264	2	lasso	0.012	0.015	-1.11897	0.263	0.833408
	GGPS1	1	235327350	235344532	0.0565	inh	rs10910532	-3.76	rs2490641	0.0572	-5.31	-0.561	1580	1	top1	0.057	3.9e-07	0.561	0.574798	0.934123	rs202143444	3.22	rs2490641	0.0572	-5.31	1.119	1580	1	top1	0.057	3.9e-07	-1.119	0.263	0.833408
	B3GALNT2	1	235447190	235504452	0.0862	inh	rs12083941	-3.54	rs1813722	0.00157	-4	0.687	301	301	blup	0.018	0.0035	0.50079	0.616519	0.939366	rs10925958	3.19	rs1813722	0.00157	-4	0.349	301	301	blup	0.018	0.0035	-0.05926	0.953	0.994253
	GNG4	1	235547685	235650754	0.0644	inh	rs77096170	-3.22	rs35458456	0.0352	-4.64	0.981	1726	1	top1	0.035	6.2e-05	-0.98103	0.32658	0.883093	rs10925958	3.19	rs35458456	0.0352	-4.64	-0.42919	1726	1	top1	0.035	6.2e-05	0.42919	0.668	0.961056
	LYST	1	235661041	235883640	0.0366	inh	rs77096170	-3.22	rs79870318	-0.00235	-3.14	-0.341	2218	2218	blup	0.0064	0.054	-0.49154	0.623047	0.940318	rs202143444	3.24	rs79870318	-0.00235	-3.14	-0.408	2218	2218	blup	0.0064	0.054	0.13818	0.89	0.986542
	ERO1B	1	236215101	236281958	0.0329	inh	rs118116522	3.91	rs941238	-0.000875	3.88	-0.389	2532	2532	blup	0.011	0.019	-1.02491	0.305404	0.877653	rs112801931	3.18	rs941238	-0.000875	3.88	-0.46	2532	2532	blup	0.011	0.019	-0.29259	0.77	0.979363
	AL359921.1	1	236540094	236550280	0.0341	inh	rs118116522	3.91	rs509767	0.056	5.03	-2.285	2516	1	top1	0.056	5.1e-07	-2.285	0.022313	0.614192	rs112801931	3.18	rs509767	0.056	5.03	-1.143	2516	1	top1	0.056	5.1e-07	-1.143	0.253	0.830173
	HEATR1	1	236549005	236604516	0.0694	inh	rs118116522	3.91	rs10754579	0.0109	4.8	-1.638	2564	11	enet	0.066	4.9e-08	0.98785	0.323225	0.883093	rs112801931	3.18	rs10754579	0.0109	4.8	-0.106	2564	11	enet	0.066	4.9e-08	0.79297	0.428	0.914007
	ACTN2	1	236664141	236764631	0.0816	inh	rs118116522	3.91	rs12090481	-0.00235	-3.86	0.949	2651	30	enet	0.036	4.7e-05	-0.72266	0.469891	0.907521	rs112801931	3.18	rs12090481	-0.00235	-3.86	-0.314	2651	30	enet	0.036	4.7e-05	-0.00332	0.997	0.999636
	FMN2	1	240014348	240475187	0.0487	inh	rs12080179	-2.97	rs9287235	0.00163	3.41	-1.523	3238	6	lasso	0.01	0.02	-1.40846	0.158994	0.830471	rs72758767	2.94	rs9287235	0.00163	3.41	0.413	3238	6	lasso	0.01	0.02	0.53251	0.594	0.945323
	RGS7	1	240775515	241357230	0.2499	inh	rs546547	3.16	rs4660052	-0.00171	-3.76	-0.3849	887	887	blup	0.043	1.1e-05	0.53572	0.592152	0.935791	rs182331303	-2.98	rs4660052	-0.00171	-3.76	0.25465	887	887	blup	0.043	1.1e-05	-0.55482	0.579	0.941385
	AL359764.3	1	241453751	241484995	0.075	inh	rs546547	3.16	rs3014576	0.0618	5.3	1.071	612	1	top1	0.062	1.3e-07	1.071	0.284169	0.869375	rs3927748	-3.11	rs3014576	0.0618	5.3	0.862	612	1	top1	0.062	1.3e-07	0.862	0.389	0.898798
	OPN3	1	241590102	241677376	0.1065	inh	rs28695745	-3.2	rs12737686	-0.00237	-3.46	0.727	692	692	blup	0.019	0.0027	-0.62522	0.53183	0.924355	rs10926639	-3.14	rs12737686	-0.00237	-3.46	-0.738	692	692	blup	0.019	0.0027	-0.41202	0.68	0.962556
	CHML	1	241628853	241640254	0.0739	inh	rs72758862	3.51	rs12117802	0.00868	3.65	-1.471	2382	1	top1	0.0087	0.031	-1.471	0.141291	0.821021	rs12065970	-3.21	rs12117802	0.00868	3.65	0.716	2382	1	top1	0.0087	0.031	0.716	0.474	0.924787
	PLD5	1	242082986	242524696	0.1127	inh	rs28695745	-3.2	rs6680921	0.000965	-4.05	-0.96	868	868	blup	0.016	0.0057	1.05555	0.291173	0.873797	rs10926639	-3.14	rs6680921	0.000965	-4.05	-0.381	868	868	blup	0.016	0.0057	-0.07518	0.94	0.992573
	CEP170	1	243124428	243255348	0.0242	inh	rs1121276	2.98	rs78598994	0.0199	-3.99	0.761	1748	1	top1	0.02	0.0021	-0.761	0.446657	0.902472	rs2087072	-3.51	rs78598994	0.0199	-3.99	0.603	1748	1	top1	0.02	0.0021	-0.603	0.547	0.938193
	SDCCAG8	1	243256034	243500091	0.0452	inh	rs1121276	2.98	rs2171974	0.00913	4.1	0.0166	1578	4	lasso	0.0095	0.025	-0.02677	0.978643	0.99589	rs2087072	-3.51	rs2171974	0.00913	4.1	1.26936	1578	4	lasso	0.0095	0.025	0.84749	0.397	0.901676
	LINC02774	1	243917402	244047317	0.0682	inh	rs7554059	3.5	rs12747556	0.0172	4.18	0.75	1675	1	top1	0.017	0.004	0.75	0.453255	0.90322	rs2087072	-3.51	rs12747556	0.0172	4.18	-0.396	1675	1	top1	0.017	0.004	-0.396	0.692	0.964878
	DESI2	1	244653103	244709033	0.0491	inh	rs12138786	-3.58	rs4658426	0.0102	4.02	-0.708	2050	1	top1	0.01	0.021	-0.708	0.478945	0.909655	rs12738628	3.54	rs4658426	0.0102	4.02	1.468	2050	1	top1	0.01	0.021	1.468	0.142	0.745204
	EFCAB2	1	244969705	245127164	0.1356	inh	rs12138786	-3.58	rs547441	0.0826	6.62	2.439	2443	43	enet	0.12	5.6e-14	2.00238	0.045243	0.694214	rs12738628	3.54	rs547441	0.0826	6.62	0.899	2443	43	enet	0.12	5.6e-14	0.80354	0.422	0.911937
	KIF26B-AS1	1	245206444	245234501	0.1383	inh	rs66673003	3.22	rs10157493	0.00242	3.8	-0.692	595	595	blup	0.016	0.0056	-0.72732	0.467029	0.907521	rs12727264	3.24	rs10157493	0.00242	3.8	0.512	595	595	blup	0.016	0.0056	-0.82904	0.407	0.90257
	SMYD3	1	245749342	246507312	0.1989	inh	rs1173847	3.03	rs4654228	0.0868	7.05	0.624	1041	12	enet	0.12	7.6e-14	0.10514	0.916268	0.984998	rs6697408	2.9	rs4654228	0.0868	7.05	-0.134	1041	12	enet	0.12	7.6e-14	-0.05798	0.954	0.994253
	CNST	1	246566444	246668595	0.1229	inh	rs1779981	-2.69	rs12754367	0.0468	5.52	-1.616	2770	2770	blup	0.058	3.4e-07	-1.62384	0.104409	0.79566	rs78176460	3.21	rs12754367	0.0468	5.52	-0.614	2770	2770	blup	0.058	3.4e-07	-0.51183	0.609	0.95196
	LINC01341	1	246775880	246792385	0.2553	inh	rs112848017	2.33	rs72764632	0.0776	-5.88	0.484	2363	9	lasso	0.13	2.1e-14	-0.43316	0.664899	0.949274	rs78176460	3.31	rs72764632	0.0776	-5.88	1.877	2363	9	lasso	0.13	2.1e-14	-1.08442	0.278	0.845948
	ZNF670	1	247034637	247078811	0.2442	inh	rs74657704	3.1	rs55767335	0.201	-9.65	0.286	2583	14	lasso	0.22	3.9e-25	0.48591	0.627031	0.940994	rs58747962	-3.16	rs55767335	0.201	-9.65	1.009	2583	14	lasso	0.22	3.9e-25	-0.31614	0.752	0.975614
	ZNF124	1	247121975	247172016	0.2024	inh	rs74657704	3.1	rs10159377	0.179	-9.36	-1.262	2672	14	enet	0.23	8.4e-26	1.09742	0.272457	0.867775	rs58747962	-3.16	rs10159377	0.179	-9.36	0.833	2672	14	enet	0.23	8.4e-26	-0.46802	0.64	0.955659
	AL390728.6	1	247187281	247188526	0.0917	inh	rs74657704	3.1	rs114276562	0.00751	4.45	-0.136	2582	14	enet	0.049	2.3e-06	0.66432	0.506483	0.916178	rs58747962	-3.16	rs114276562	0.00751	4.45	-0.49	2582	14	enet	0.049	2.3e-06	-0.00974	0.992	0.999636
	ZNF496	1	247297412	247331846	0.1686	inh	rs74657704	3.1	rs4925533	0.127	-7.91	-0.066	2684	5	lasso	0.13	2.1e-14	0.30573	0.75981	0.969969	rs58747962	-3.16	rs4925533	0.127	-7.91	-0.093	2684	5	lasso	0.13	2.1e-14	0.54302	0.587	0.942946
	OR2L5	1	248013660	248024276	0.6394	inh	rs72774611	-3.11	rs6664332	0.28	10.93	0.323	2540	16	lasso	0.42	1.8e-51	0.72258	0.469937	0.907521	rs28370558	4.62	rs6664332	0.28	10.93	1.199	2540	16	lasso	0.42	1.8e-51	1.17381	0.24	0.823676
	OR2L2	1	248030070	248042305	0.6744	inh	rs72774611	-3.11	rs6664332	0.269	10.91	0.323	2518	25	lasso	0.43	7.4e-54	1.22738	0.219679	0.85064	rs28370558	4.62	rs6664332	0.269	10.91	1.199	2518	25	lasso	0.43	7.4e-54	0.84199	0.4	0.901676
	OR2L3	1	248046836	248063407	0.7008	inh	rs72774611	-3.11	rs6664332	0.28	10.92	0.323	2484	19	lasso	0.46	3.4e-58	1.26267	0.206709	0.842243	rs28370558	4.62	rs6664332	0.28	10.92	1.199	2484	19	lasso	0.46	3.4e-58	1.13161	0.258	0.831585
	LARP4B	10	806914	931705	0.0564	inh	rs10752019	3.26	rs7070876	0.0245	4.12	0.237	479	1	top1	0.024	0.00073	0.237	0.813	0.976351	rs7098672	-3.1	rs7070876	0.0245	4.12	-0.482	479	1	top1	0.024	0.00073	-0.482	0.63	0.95537
	AL359878.1	10	971146	988341	0.0506	inh	rs9971028	3.36	rs34407608	0.00472	4.15	-0.428	1953	18	enet	0.014	0.009	-0.6735	0.501	0.916178	rs112637181	3.18	rs34407608	0.00472	4.15	2.674	1953	18	enet	0.014	0.009	0.8689	0.385	0.898798
	GTPBP4	10	988434	1019932	0.0805	inh	rs10752019	3.26	rs36062650	0.00974	-4.13	0.872	521	7	enet	0.026	0.00047	-0.7765	0.437	0.902472	rs112637181	3.18	rs36062650	0.00974	-4.13	-0.203	521	7	enet	0.026	0.00047	0.35649	0.721	0.971765
	IDI2-AS1	10	1022630	1045425	0.2201	inh	rs9971028	3.36	rs12782861	0.126	-7.95	-0.334	2061	6	lasso	0.15	2.4e-17	-0.0849	0.932	0.987276	rs112637181	3.18	rs12782861	0.126	-7.95	-0.648	2061	6	lasso	0.15	2.4e-17	0.70405	0.481	0.92501
	WDR37	10	1049538	1132384	0.0539	inh	rs9971028	3.36	rs11250294	-0.000567	-3.65	0.428	2354	23	enet	0.034	8.2e-05	0.3378	0.735	0.963168	rs767003176	3.55	rs11250294	-0.000567	-3.65	1.482	2354	23	enet	0.034	8.2e-05	0.71939	0.472	0.924787
	LINC00200	10	1159768	1289426	0.0628	inh	rs10752019	3.26	rs4880491	0.0778	-6.01	-0.226	670	1	top1	0.078	3.2e-09	0.226	0.821	0.976351	rs112637181	3.18	rs4880491	0.0778	-6.01	-0.445	670	1	top1	0.078	3.2e-09	0.445	0.656	0.957908
	ADARB2-AS1	10	1526637	1556984	0.0724	inh	rs7096499	-3.4	rs2813456	0.0411	4.91	-0.891	2756	25	enet	0.043	1.1e-05	0.9001	0.368	0.898462	rs112637181	3.18	rs2813456	0.0411	4.91	0.956	2756	25	enet	0.043	1.1e-05	-0.81473	0.415	0.907087
	PFKP	10	3066333	3137718	0.0534	inh	rs74875008	3.31	rs11414	0.029	4.53	-0.976	2769	12	enet	0.039	2.5e-05	0.5107	0.61	0.938985	rs3740613	-2.83	rs11414	0.029	4.53	-1.178	2769	12	enet	0.039	2.5e-05	-1.37442	0.169	0.763292
	PITRM1	10	3137728	3172841	0.24	inh	rs74875008	3.31	rs2388556	0.0771	-6.92	0.345	2762	70	enet	0.11	1.1e-12	0.4684	0.639	0.941189	rs3740613	-2.83	rs2388556	0.0771	-6.92	-0.45	2762	70	enet	0.11	1.1e-12	1.46609	0.143	0.745473
	AKR1E2	10	4786629	4848062	0.3308	inh	rs4279914	2.9	rs11252770	0.137	-7.71	-0.682	3088	13	lasso	0.2	1.7e-22	0.407	0.684	0.955155	rs10904333	3.13	rs11252770	0.137	-7.71	-0.99	3088	13	lasso	0.2	1.7e-22	1.87348	0.061	0.630751
	AKR1C1	10	4963253	4983283	0.3713	inh	rs4279914	2.9	rs12764498	0.15	-8.42	-0.056	3081	16	lasso	0.24	4.6e-27	0.5057	0.613	0.939366	rs10904333	3.13	rs12764498	0.15	-8.42	0.596	3081	16	lasso	0.24	4.6e-27	0.46494	0.642	0.955659
	AKR1C2	10	4987400	5018031	0.3184	inh	rs4279914	2.9	rs4268415	0.0988	7.51	-0.188	3106	3106	blup	0.16	1.6e-17	-0.5559	0.578	0.934123	rs10904333	3.13	rs4268415	0.0988	7.51	0.452	3106	3106	blup	0.16	1.6e-17	1.17561	0.24	0.823676
	AKR1C3	10	5035354	5107686	0.3225	inh	rs4279914	2.9	rs7901459	0.137	-7.76	-1.311	3259	17	lasso	0.19	1.5e-21	1.0332	0.301	0.877653	rs10904333	3.13	rs7901459	0.137	-7.76	-1.464	3259	17	lasso	0.19	1.5e-21	1.26327	0.206	0.798901
	ASB13	10	5638867	5666595	0.0838	inh	rs148513083	-3.53	rs2386626	0.0373	4.25	0.181	2676	1	top1	0.037	3.8e-05	0.181	0.856	0.980517	rs76054567	3.44	rs2386626	0.0373	4.25	-0.914	2676	1	top1	0.037	3.8e-05	-0.914	0.361	0.885247
	TASOR2	10	5684838	5763740	0.0655	inh	rs148513083	-3.53	rs72774056	0.00235	-4.24	-1.234	2753	2753	blup	0.01	0.021	-0.4993	0.618	0.939584	rs76054567	3.44	rs72774056	0.00235	-4.24	0.467	2753	2753	blup	0.01	0.021	-1.26263	0.207	0.798901
	AL365356.1	10	5712174	5744067	0.1351	inh	rs148513083	-3.53	rs55913768	0.0549	-6.69	-1.34	2622	6	lasso	0.09	1.9e-10	1.6688	0.0952	0.776679	rs76054567	3.44	rs55913768	0.0549	-6.69	0.526	2622	6	lasso	0.09	1.9e-10	-0.66617	0.505	0.927292
	ANKRD16	10	5861616	5889906	0.0435	inh	rs74967795	-3.7	rs7907734	0.0281	-4.53	-0.869	2271	1	top1	0.028	0.00032	0.869	0.385	0.898462	rs76054567	3.44	rs7907734	0.0281	-4.53	-0.477	2271	1	top1	0.028	0.00032	0.477	0.633	0.955435
	PRKCQ	10	6427143	6580301	0.129	inh	rs74967795	-3.7	rs10906913	0.135	7.81	-1.195	2928	18	enet	0.14	1.2e-15	-1.2343	0.217	0.847119	rs594701	-3.12	rs10906913	0.135	7.81	-1.06	2928	18	enet	0.14	1.2e-15	-1.14591	0.252	0.829924
	AL392086.3	10	6824275	7118469	0.1591	inh	rs2435587	-3.17	rs2388032	0.13	-7.61	-0.525	3216	1	top1	0.13	1.2e-14	0.525	0.6	0.938249	rs34937150	4.67	rs2388032	0.13	-7.61	-0.328	3216	1	top1	0.13	1.2e-14	0.328	0.743	0.9748
	SFMBT2	10	7158624	7411486	0.1282	inh	rs11255005	3	rs12359509	0.0107	4.24	0.631	831	12	enet	0.027	0.00045	0.3461	0.729	0.960251	rs13353050	4.62	rs12359509	0.0107	4.24	-0.388	831	12	enet	0.027	0.00045	1.21667	0.224	0.816108
	KIN	10	7750962	7787993	0.1331	inh	rs7897967	3.33	rs72781022	-0.00218	3.39	-0.448	2535	2535	blup	0.0017	0.19	-0.339	0.735	0.963168	rs34937150	4.67	rs72781022	-0.00218	3.39	-0.542	2535	2535	blup	0.0017	0.19	-1.1212	0.262	0.833408
	ATP5F1C	10	7788147	7807815	0.0717	inh	rs7897967	3.33	rs1244485	0.0092	-4	-0.845	2459	2	lasso	0.013	0.0099	1.0685	0.285	0.869375	rs34937150	4.67	rs1244485	0.0092	-4	-1.631	2459	2	lasso	0.013	0.0099	1.47689	0.14	0.742961
	CELF2-AS2	10	11071541	11105773	0.1376	inh	rs12356120	-4.12	rs1750731	0.0609	5.26	-0.636	1985	1	top1	0.061	1.6e-07	-0.636	0.525	0.921887	rs17136777	-3.78	rs1750731	0.0609	5.26	1.879	1985	1	top1	0.061	1.6e-07	1.879	0.0602	0.6287
	USP6NL	10	11453946	11611754	0.1449	inh	rs12356120	-4.12	rs11257156	0.0909	6.77	-2.832	2512	16	enet	0.095	6e-11	-2.9792	0.00289	0.324454	rs7920721	7.67	rs11257156	0.0909	6.77	-1.728	2512	16	enet	0.095	6e-11	-2.25604	0.0241	0.486517
	UPF2	10	11920022	12043170	0.0685	inh	rs12356120	-4.12	rs10458819	-0.00215	-3.59	-3.065	756	2	enet	0.01	0.022	3.0025	0.00268	0.312021	rs7920721	7.67	rs10458819	-0.00215	-3.59	-2.638	756	2	enet	0.01	0.022	2.68455	0.00726	0.348425
	DHTKD1	10	12068954	12123221	0.103	inh	rs12358692	4.12	rs12360222	0.0156	-4.8	0.71	2560	2560	blup	0.037	4.4e-05	1.2268	0.22	0.85064	rs7920721	7.67	rs12360222	0.0156	-4.8	-0.548	2560	2560	blup	0.037	4.4e-05	-0.97441	0.33	0.876234
	SEC61A2	10	12129637	12169961	0.0614	inh	rs12358692	4.12	rs12768709	-0.00148	-3.41	0.613	2600	2600	blup	0.006	0.061	-1.5473	0.122	0.818876	rs7920721	7.67	rs12768709	-0.00148	-3.41	0.995	2600	2600	blup	0.006	0.061	-1.5218	0.128	0.726723
	CAMK1D	10	12349482	12835545	0.146	inh	rs12772004	3.49	rs1077744	0.0181	4.1	-0.585	1086	1	top1	0.018	0.0032	-0.585	0.559	0.930242	rs6602630	-4.23	rs1077744	0.0181	4.1	-0.318	1086	1	top1	0.018	0.0032	-0.318	0.75	0.975434
	AL353586.1	10	12877459	12965275	0.0637	inh	rs12772004	3.49	rs138345621	0.0194	4.29	-1.721	2823	11	enet	0.03	0.00019	-1.7813	0.0749	0.764442	rs1133848	-4.3	rs138345621	0.0194	4.29	-1.485	2823	11	enet	0.03	0.00019	-0.93647	0.349	0.878921
	PHYH	10	13277796	13302412	0.0759	inh	rs12772004	3.49	rs142726547	0.0336	-4.14	0.138	740	1	top1	0.034	8.8e-05	-0.138	0.89	0.982191	rs6602630	-4.23	rs142726547	0.0336	-4.14	0.97	740	1	top1	0.034	8.8e-05	-0.97	0.332	0.876234
	BEND7	10	13438484	13528974	0.1035	inh	rs12772004	3.49	rs946859	0.043	-5.07	-0.063	2744	1	top1	0.043	1e-05	0.063	0.95	0.989992	rs1133848	-4.3	rs946859	0.043	-5.07	0.68	2744	1	top1	0.043	1e-05	-0.68	0.497	0.927292
	AL157392.3	10	13631143	13668445	0.2167	inh	rs7900357	-2.85	rs10906437	0.106	7.05	-1.359	2532	1	top1	0.11	4e-12	-1.359	0.174	0.830471	rs34053337	-3.89	rs10906437	0.106	7.05	0.384	2532	1	top1	0.11	4e-12	0.384	0.701	0.967867
	FAM107B	10	14518557	14774897	0.1219	inh	rs6602769	-3.26	rs2768702	0.0367	-5.47	-0.337	2975	17	enet	0.048	3.4e-06	0.5397	0.589	0.935791	rs74808051	-3.72	rs2768702	0.0367	-5.47	0.136	2975	17	enet	0.048	3.4e-06	0.29702	0.766	0.978631
	RPP38	10	15097180	15139818	0.0895	inh	rs6602769	-3.26	rs6602816	0.0409	-5.3	-0.756	573	1	top1	0.041	1.7e-05	0.756	0.45	0.902995	rs78155027	3.15	rs6602816	0.0409	-5.3	0.745	573	1	top1	0.041	1.7e-05	-0.745	0.456	0.920049
	NMT2	10	15102584	15168693	0.1132	inh	rs6602769	-3.26	rs77390238	0.00453	4.33	-0.2902	2540	2540	blup	0.029	0.00024	-0.9862	0.324	0.883093	rs78155027	3.15	rs77390238	0.00453	4.33	-1.4039	2540	2540	blup	0.029	0.00024	-2.80711	0.005	0.338011
	ITGA8	10	15513954	15719922	0.3698	inh	rs11259579	-2.82	rs9333070	0.136	7.67	-0.132	2226	60	enet	0.19	7.5e-21	-0.6574	0.511	0.917378	rs1538564	-3.02	rs9333070	0.136	7.67	-2.141	2226	60	enet	0.19	7.5e-21	-2.74171	0.00611	0.348425
	RSU1	10	16590611	16817463	0.2146	inh	rs45465994	-3.24	rs921742	0.0996	7.12	-0.433	2426	9	enet	0.14	3.8e-16	0.3824	0.702	0.956653	rs112042567	3.77	rs921742	0.0996	7.12	1.07	2426	9	enet	0.14	3.8e-16	1.35408	0.176	0.771626
	CUBN	10	16823966	17129817	0.0791	inh	rs3847368	-2.88	rs7921162	0.0211	4.26	0.505	611	3	lasso	0.033	0.0001	0.3975	0.691	0.955155	rs6602166	3.16	rs7921162	0.0211	4.26	0.15	611	3	lasso	0.033	0.0001	-0.25293	0.8	0.983916
	TRDMT1	10	17137336	17202054	0.131	inh	rs45465994	-3.24	rs11813029	0.0882	-6.86	0.198	2375	1	top1	0.088	2.8e-10	-0.198	0.843	0.980148	rs112042567	3.77	rs11813029	0.0882	-6.86	-0.029	2375	1	top1	0.088	2.8e-10	0.029	0.977	0.997862
	ST8SIA6	10	17315421	17454595	0.074	inh	rs3847368	-2.88	rs780948821	-0.00237	3.35	-0.3019	498	498	blup	0.017	0.0044	-0.8364	0.403	0.901093	rs6602166	3.16	rs780948821	-0.00237	3.35	-1.3029	498	498	blup	0.017	0.0044	-2.30856	0.021	0.4593
	HACD1	10	17589032	17617374	0.0591	inh	rs79831892	2.68	rs10904986	0.0154	-4.11	-0.165	452	1	top1	0.015	0.0061	0.165	0.869	0.981927	rs75036238	-3.27	rs10904986	0.0154	-4.11	-0.552	452	1	top1	0.015	0.0061	0.552	0.581	0.941385
	CACNB2	10	18140677	18543557	0.1459	inh	rs4485000	3.42	rs12359352	0.0446	4.95	-0.355	779	779	blup	0.07	1.9e-08	-0.9057	0.365	0.898462	rs75036238	-3.27	rs12359352	0.0446	4.95	-0.098	779	779	blup	0.07	1.9e-08	0.44629	0.655	0.957908
	AL450384.2	10	18513115	18545651	0.0612	inh	rs4485000	3.42	rs11014634	0.0235	4.8	-0.326	2781	25	enet	0.042	1.2e-05	-0.9418	0.346	0.890058	rs2497778	-3.31	rs11014634	0.0235	4.8	-1.608	2781	25	enet	0.042	1.2e-05	-1.71752	0.0859	0.670794
	MALRD1	10	19048801	19790401	0.4213	inh	rs11008420	3.75	rs4604757	0.17	8.56	-0.72	4592	55	enet	0.32	1.1e-37	-1.0822	0.279	0.869375	rs34902281	3.19	rs4604757	0.17	8.56	0.112	4592	55	enet	0.32	1.1e-37	-0.75273	0.452	0.919332
	PLXDC2	10	19816239	20289856	0.2287	inh	rs7101197	-3.02	rs3916205	0.0468	-5.63	-1.377	3701	57	enet	0.079	2.4e-09	0.3565	0.721	0.959382	rs6481897	-3.17	rs3916205	0.0468	-5.63	1.11	3701	57	enet	0.079	2.4e-09	-1.69782	0.0895	0.680395
	NEBL	10	20779973	21174187	0.0476	inh	rs11012022	2.81	rs67523093	-0.00219	-3.63	-0.633	533	533	blup	0.0049	0.08	0.7031	0.482	0.909655	rs566901235	-3.41	rs67523093	-0.00219	-3.63	-0.821	533	533	blup	0.0049	0.08	-1.53888	0.124	0.725198
	DNAJC1	10	21756548	22003769	0.0336	inh	rs67413873	-2.86	rs7072776	-6.31e-05	-3.38	0.511	804	24	enet	0.014	0.0093	0.3111	0.756	0.969969	rs7900593	-2.44	rs7072776	-6.31e-05	-3.38	-0.855	804	24	enet	0.014	0.0093	-0.13162	0.895	0.986542
	AL139815.1	10	22964926	23133804	0.0886	inh	rs11013248	-3.09	rs79562159	0.0109	-3.69	0.13	253	253	blup	0.013	0.012	1.5923	0.111	0.811619	rs7895984	-2.24	rs79562159	0.0109	-3.69	-1.038	253	253	blup	0.013	0.012	1.18195	0.237	0.82367
	KIAA1217	10	23694746	24547848	0.0675	inh	rs2214172	3.35	rs2214172	0.000593	3.6	3.354	522	2	lasso	0.004	0.1	2.8754	0.00404	0.35869	rs1575863	3.04	rs2214172	0.000593	3.6	-1.159	522	2	lasso	0.004	0.1	-0.3044	0.761	0.977374
	PRTFDC1	10	24848614	24952606	0.0908	inh	rs2214172	3.35	rs55899843	0.000445	-3.94	0.549	419	419	blup	0.018	0.0034	0.117	0.907	0.98301	rs1575863	3.04	rs55899843	0.000445	-3.94	1.31	419	419	blup	0.018	0.0034	-0.49598	0.62	0.953921
	GPR158	10	25174802	25602229	0.0785	inh	rs10764490	-3.13	rs7902586	-0.00233	3.35	1.503	577	577	blup	0.007	0.047	1.2659	0.206	0.842243	rs1575863	3.04	rs7902586	-0.00233	3.35	-1.297	577	577	blup	0.007	0.047	1.38195	0.167	0.762392
	LINC00836	10	25651712	25732935	0.0433	inh	rs10828833	3.05	rs66577223	0.0292	4.42	2.175	478	1	top1	0.029	0.00024	2.175	0.0296	0.669982	rs141807007	-2.8	rs66577223	0.0292	4.42	-0.76	478	1	top1	0.029	0.00024	-0.76	0.447	0.916
	MYO3A	10	25934229	26212532	0.098	inh	rs11014665	3.06	rs11014912	0.0663	-5.66	-0.736	3518	1	top1	0.066	4.7e-08	0.736	0.462	0.905977	rs12356315	-3.31	rs11014912	0.0663	-5.66	0.046	3518	1	top1	0.066	4.7e-08	-0.046	0.963	0.99502
	PDSS1	10	26697701	26746798	0.0875	inh	rs4418691	-2.97	rs2368174	0.0252	5.46	-0.922	2549	13	enet	0.058	3.2e-07	-0.3477	0.728	0.960129	rs10159883	-3.02	rs2368174	0.0252	5.46	-0.155	2549	13	enet	0.058	3.2e-07	0.45801	0.647	0.955659
	ANKRD26	10	26991914	27100498	0.071	inh	rs80336277	3.54	rs11015457	0.0167	4.86	0.355	2512	2512	blup	0.027	0.00042	0.3125	0.755	0.969969	rs10159883	-3.02	rs11015457	0.0167	4.86	-1.683	2512	2512	blup	0.027	0.00042	-1.12357	0.261	0.833408
	YME1L1	10	27110112	27155266	0.0517	inh	rs4418691	-2.97	rs11015529	0.0305	-4.59	0.819	2497	1	top1	0.031	0.00018	-0.819	0.413	0.901093	rs10159883	-3.02	rs11015529	0.0305	-4.59	-1.559	2497	1	top1	0.031	0.00018	1.559	0.119	0.718852
	MASTL	10	27154824	27186924	0.0893	inh	rs4418691	-2.97	rs7907981	0.0302	4.76	-0.442	2487	2487	blup	0.038	3.3e-05	-0.7368	0.461	0.905977	rs10159883	-3.02	rs7907981	0.0302	4.76	0.001	2487	2487	blup	0.038	3.3e-05	0.87768	0.38	0.895786
	ACBD5	10	27195214	27242130	0.0856	inh	rs11015379	2.61	rs61849721	-0.00236	3.53	-0.507	407	407	blup	0.022	0.0012	-0.312	0.755	0.969969	rs144153908	2.99	rs61849721	-0.00236	3.53	0.289	407	407	blup	0.022	0.0012	0.52707	0.598	0.945323
	LINC02680	10	27564430	27594588	0.0853	inh	rs34094348	3.11	rs2172084	0.0142	-4.75	0.204	2124	5	lasso	0.054	8.2e-07	-0.3499	0.726	0.960129	rs7076149	-3.25	rs2172084	0.0142	-4.75	-0.046	2124	5	lasso	0.054	8.2e-07	0.14163	0.887	0.986542
	MKX	10	27672874	27746060	0.0487	inh	rs34094348	3.11	rs9334514	0.0365	4.31	0.649	2219	1	top1	0.037	4.5e-05	0.649	0.516	0.919315	rs7076149	-3.25	rs9334514	0.0365	4.31	1.711	2219	1	top1	0.037	4.5e-05	1.711	0.0871	0.671899
	WAC-AS1	10	28522652	28533066	0.3093	inh	rs34094348	3.11	rs11007134	0.286	11.09	1.762	2433	1	top1	0.29	7.6e-33	1.762	0.0781	0.765436	rs79496375	3.87	rs11007134	0.286	11.09	0.89	2433	1	top1	0.29	7.6e-33	0.89	0.373	0.891654
	WAC	10	28532493	28623112	0.0809	inh	rs1248420	-2.82	rs332185	0.0561	-5.12	1.553	593	1	top1	0.056	5e-07	-1.553	0.12	0.818876	rs79496375	3.87	rs332185	0.0561	-5.12	0.92	593	1	top1	0.056	5e-07	-0.92	0.358	0.884727
	SVIL	10	29457338	29736781	0.0677	inh	rs493933	3.4	rs2505924	0.0123	-4.06	1.154	3277	1	top1	0.012	0.013	-1.154	0.249	0.852885	rs11007696	-3.18	rs2505924	0.0123	-4.06	0.512	3277	1	top1	0.012	0.013	-0.512	0.609	0.95196
	JCAD	10	30012803	30115494	0.0619	inh	rs1247094	2.86	rs7071848	-0.000702	-3.44	0.952	524	524	blup	0.0038	0.11	-1.0684	0.285	0.869375	rs11007696	-3.18	rs7071848	-0.000702	-3.44	0.76	524	524	blup	0.0038	0.11	0.01839	0.985	0.999636
	AL353796.1	10	30302826	30306066	0.0695	inh	rs3124191	-3.49	rs10826779	0.0649	5.11	1.231	466	1	top1	0.065	6.5e-08	1.231	0.218	0.848123	rs138927815	-2.51	rs10826779	0.0649	5.11	1.337	466	1	top1	0.065	6.5e-08	1.337	0.181	0.775044
	MTPAP	10	30309801	30374448	0.1515	inh	rs3124191	-3.49	rs10826779	0.0232	4.37	1.231	504	3	lasso	0.035	6.7e-05	1.9768	0.0481	0.696264	rs388018	-2.5	rs10826779	0.0232	4.37	1.337	504	3	lasso	0.035	6.7e-05	1.53246	0.125	0.725423
	MAP3K8	10	30434021	30461833	0.0633	inh	rs3124191	-3.49	rs928055	0.0161	-4.32	0.521	452	2	lasso	0.018	0.0031	-0.5126	0.608	0.938985	rs388018	-2.5	rs928055	0.0161	-4.32	1.09	452	2	lasso	0.018	0.0031	-0.92015	0.357	0.883712
	ZNF438	10	30820207	31031937	0.0637	inh	rs4749591	-3.72	rs61845674	0.0267	-4.69	-0.66	2398	2398	blup	0.028	0.00033	0.2679	0.789	0.972299	rs1538981	-2.93	rs61845674	0.0267	-4.69	1.019	2398	2398	blup	0.028	0.00033	-1.17151	0.241	0.824805
	AL359546.1	10	31033089	31143813	0.2665	inh	rs4749591	-3.72	rs2793108	0.122	-7.95	-1.875	2080	52	enet	0.2	2e-22	2.0318	0.0422	0.690776	rs1538981	-2.93	rs2793108	0.122	-7.95	-1.638	2080	52	enet	0.2	2e-22	2.22465	0.0261	0.490198
	LINC02664	10	31187715	31261910	0.0436	inh	rs4749591	-3.72	rs867768	0.0195	-4.05	-1.883	1800	1	top1	0.019	0.0023	1.883	0.0597	0.739398	rs1538981	-2.93	rs867768	0.0195	-4.05	-2.172	1800	1	top1	0.019	0.0023	2.172	0.0299	0.51519
	ZEB1	10	31318495	31529814	0.055	inh	rs2808096	3.06	rs111921924	0.0131	-4.14	-0.408	1820	7	lasso	0.021	0.0016	0.8825	0.378	0.898462	rs1538981	-2.93	rs111921924	0.0131	-4.14	-0.039	1820	7	lasso	0.021	0.0016	-0.53127	0.595	0.945323
	ARHGAP12	10	31805398	31928876	0.0291	inh	rs11595812	-3.06	rs881052	0.0241	3.82	-2.273	1919	1	top1	0.024	0.00079	-2.273	0.023	0.614192	rs2479361	-2.89	rs881052	0.0241	3.82	-0.859	1919	1	top1	0.024	0.00079	-0.859	0.39	0.898798
	KIF5B	10	32009015	32056425	0.0436	inh	rs11595812	-3.06	rs1639134	-0.00215	-3.27	-0.456	384	384	blup	0.0084	0.033	0.5705	0.568	0.931335	rs1410232	-2.6	rs1639134	-0.00215	-3.27	-0.781	384	384	blup	0.0084	0.033	0.93124	0.352	0.88028
	EPC1	10	32267751	32378798	0.037	inh	rs11595812	-3.06	rs2505354	0.0175	-4.24	-0.8101	423	1	top1	0.018	0.0037	0.8101	0.418	0.901093	rs1410232	-2.6	rs2505354	0.0175	-4.24	-0.0181	423	1	top1	0.018	0.0037	0.01809	0.986	0.999636
	CCDC7	10	32446140	32882874	0.2574	inh	rs72788139	-4.24	rs10827093	0.249	10.76	0.696	3388	56	enet	0.31	1e-35	0.9743	0.33	0.883093	rs2479361	-2.89	rs10827093	0.249	10.76	1.75	3388	56	enet	0.31	1e-35	1.09381	0.274	0.84319
	ITGB1	10	32900318	33005792	0.0656	inh	rs72788139	-4.24	rs11009104	-0.00205	-4.16	1.163	2608	2608	blup	0.025	0.00064	-2.0899	0.0366	0.689721	rs2804459	2.7	rs11009104	-0.00205	-4.16	-0.788	2608	2608	blup	0.025	0.00064	-0.33553	0.737	0.974525
	PARD3	10	34109560	34815325	0.0738	inh	rs77311278	3.3	rs4078274	0.0088	4.79	0.125	2711	45	enet	0.071	1.6e-08	-0.3984	0.69	0.955155	rs7100980	-3.16	rs4078274	0.0088	4.79	1.121	2711	45	enet	0.071	1.6e-08	1.88852	0.059	0.625779
	CUL2	10	35008551	35090642	0.0202	inh	rs149574452	-2.35	rs7474632	0.0255	-4.18	0.88	1381	1	top1	0.025	0.00057	-0.88	0.379	0.898462	rs7100980	-3.16	rs7474632	0.0255	-4.18	-0.748	1381	1	top1	0.025	0.00057	0.748	0.454	0.919332
	CREM	10	35126791	35212958	0.0357	inh	rs11009884	-2.29	rs11009997	0.0182	3.95	1.309	1402	1	top1	0.018	0.0031	1.309	0.191	0.836379	rs7100980	-3.16	rs11009997	0.0182	3.95	-1.155	1402	1	top1	0.018	0.0031	-1.155	0.248	0.82981
	CCNY	10	35247025	35572669	0.1135	inh	rs644556	-3.25	rs11599669	0.0831	7.07	-0.709	1854	4	lasso	0.088	3.2e-10	-0.5046	0.614	0.939366	rs7100980	-3.16	rs11599669	0.0831	7.07	-0.038	1854	4	lasso	0.088	3.2e-10	0.12385	0.901	0.988412
	AL117336.2	10	35314552	35336401	0.1712	inh	rs644556	-3.25	rs3013377	0.24	10.38	-0.257	1298	1	top1	0.24	4e-27	-0.257	0.797	0.973745	rs7100980	-3.16	rs3013377	0.24	10.38	-0.207	1298	1	top1	0.24	4e-27	-0.207	0.836	0.985687
	ZNF248	10	37776526	37858106	0.0609	inh	rs911535	2.83	rs1629948	0.014	-4.13	-2.194	2263	3	lasso	0.036	5.1e-05	1.415	0.157	0.830471	rs111836859	2.64	rs1629948	0.014	-4.13	0.659	2263	3	lasso	0.036	5.1e-05	-1.02976	0.303	0.859354
	ZNF25	10	37949573	37976647	0.0324	inh	rs911535	2.83	rs1208797	0.0118	4.34	-1.68	2278	2278	blup	0.028	0.00031	-1.5298	0.126	0.818876	rs111836859	2.64	rs1208797	0.0118	4.34	0.466	2278	2278	blup	0.028	0.00031	0.5793	0.562	0.941322
	ZNF33A	10	38010650	38065088	0.0299	inh	rs911535	2.83	rs2474581	-0.000293	3.57	0.667	2417	2417	blup	0.0093	0.027	1.9108	0.056	0.723663	rs111836859	2.64	rs2474581	-0.000293	3.57	-0.228	2417	2417	blup	0.0093	0.027	-0.49624	0.62	0.953921
	ZNF37A	10	38094334	38150293	0.2804	inh	rs117869174	-2.68	rs1813028	0.247	10.71	0.585	2370	5	lasso	0.25	5.8e-29	0.5998	0.549	0.927822	rs111836859	2.64	rs1813028	0.247	10.71	-0.41	2370	5	lasso	0.25	5.8e-29	-0.40673	0.684	0.962684
	AL117339.4	10	38137337	38144399	0.2597	inh	rs117869174	-2.68	rs2505188	0.063	5.5	0.623	2237	1	top1	0.063	1e-07	0.623	0.533	0.924355	rs111836859	2.64	rs2505188	0.063	5.5	-0.336	2237	1	top1	0.063	1e-07	-0.336	0.737	0.974525
	LINC00839	10	42475480	42495337	0.3146	inh	rs10900288	3.12	rs2801023	0.261	-10.67	0.252	1860	10	lasso	0.38	6.1e-46	-0.1865	0.852	0.980517	rs3123750	-2.89	rs2801023	0.261	-10.67	-2.278	1860	10	lasso	0.38	6.1e-46	1.48561	0.137	0.738063
	ZNF33B	10	42574185	42638570	0.0845	inh	rs10900288	3.12	rs11528468	0.064	-5.57	-2.119	2209	24	enet	0.064	7.7e-08	1.8798	0.0601	0.739398	rs3123750	-2.87	rs11528468	0.064	-5.57	-0.167	2209	24	enet	0.064	7.7e-08	0.62702	0.531	0.934592
	BMS1	10	42782795	42834937	0.0645	inh	rs10900288	3.12	rs2795520	0.0311	4.83	1.923	2333	1	top1	0.031	0.00016	1.923	0.0545	0.723663	rs2795527	-2.82	rs2795520	0.0311	4.83	-0.259	2333	1	top1	0.031	0.00016	-0.259	0.796	0.983773
	CSGALNACT2	10	43138445	43185302	0.0753	inh	rs10900288	3.12	rs2435380	0.0448	-5.36	1.065	2146	8	lasso	0.046	4.5e-06	1.7357	0.0826	0.765436	rs2795527	-2.82	rs2435380	0.0448	-5.36	0.739	2146	8	lasso	0.046	4.5e-06	2.15545	0.0311	0.522796
	RASGEF1A	10	43194535	43266919	0.0852	inh	rs10900288	3.12	rs947546	-0.00231	3.72	0.372	2277	2277	blup	0.015	0.0061	0.5822	0.56	0.930242	rs2795527	-2.82	rs947546	-0.00231	3.72	-1.347	2277	2277	blup	0.015	0.0061	-0.61486	0.539	0.936362
	CXCL12	10	44370165	44386493	0.1047	inh	rs898548	2.57	rs7915618	0.000347	-4.2	-0.859	2433	2433	blup	0.046	5.3e-06	-0.1645	0.869	0.981927	rs268297	3.36	rs7915618	0.000347	-4.2	0.695	2433	2433	blup	0.046	5.3e-06	0.17095	0.864	0.986542
	TMEM72-AS1	10	44793119	44959709	0.3827	inh	rs59381196	-2.45	rs7894608	0.105	-7.87	1.191	2586	14	lasso	0.21	6.7e-24	-0.8694	0.385	0.898462	rs11239315	2.41	rs7894608	0.105	-7.87	0.794	2586	14	lasso	0.21	6.7e-24	-0.92464	0.355	0.881968
	ZNF22	10	45000923	45005326	0.0463	inh	rs59381196	-2.45	rs72784554	-0.00132	-3.36	-0.908	2117	8	enet	0.027	0.00042	0.4485	0.654	0.94587	rs11239315	2.41	rs72784554	-0.00132	-3.36	1.735	2117	8	enet	0.027	0.00042	-0.35889	0.72	0.97159
	MARCH8	10	45454585	45594906	0.123	inh	rs74390874	-2.41	rs3103182	0.0602	-5.23	1.117	281	5	lasso	0.077	4.3e-09	-1.1969	0.231	0.851931	rs7081687	2.31	rs3103182	0.0602	-5.23	1.474	281	5	lasso	0.077	4.3e-09	-1.09286	0.274	0.84319
	ZFAND4	10	45615500	45672780	0.1542	inh	rs74390874	-2.41	rs3740107	0.126	7.97	0.775	1322	17	enet	0.13	3e-14	0.9455	0.344	0.887062	rs7081687	2.31	rs3740107	0.126	7.97	1.034	1322	17	enet	0.13	3e-14	1.24021	0.215	0.802311
	WASHC2C	10	45727200	45792961	0.1008	inh	rs3013815	-2.66	rs190140423	0.0484	-5.75	0.123	1537	5	lasso	0.061	1.7e-07	-0.1763	0.86	0.980765	rs7903638	-2.93	rs190140423	0.0484	-5.75	-0.683	1537	5	lasso	0.061	1.7e-07	0.23926	0.811	0.983916
	AGAP4	10	45825594	45853875	0.0787	inh	rs3013815	-2.66	rs61847077	0.0599	-5.2	-0.8752	276	3	lasso	0.11	7.1e-13	0.3285	0.743	0.965731	rs12770509	-2.75	rs61847077	0.0599	-5.2	0.6258	276	3	lasso	0.11	7.1e-13	-0.62295	0.533	0.934592
	NCOA4	10	46005088	46030714	0.0515	inh	rs3013815	-2.66	rs112788733	0.00706	3.79	-0.0606	1111	16	enet	0.013	0.01	0.139	0.889	0.982191	rs7903638	-2.93	rs112788733	0.00706	3.79	-0.2991	1111	16	enet	0.013	0.01	-0.15518	0.877	0.986542
	MAPK8	10	48306639	48439360	0.0468	inh	rs67148483	-4.07	rs11101326	0.00108	-3.34	0.362	328	3	lasso	0.012	0.015	0.2481	0.804	0.975114	rs10776641	3.46	rs11101326	0.00108	-3.34	0.961	328	3	lasso	0.012	0.015	-0.34558	0.73	0.97256
	ARHGAP22	10	48446034	48656265	0.1155	inh	rs67148483	-4.07	rs71500243	0.0547	5.05	1.941	2021	26	enet	0.056	5.5e-07	1.0921	0.275	0.869375	rs10776641	3.46	rs71500243	0.0547	5.05	1.126	2021	26	enet	0.056	5.5e-07	0.46926	0.639	0.955659
	VSTM4	10	49014236	49115522	0.0808	inh	rs67148483	-4.07	rs115119937	0.0239	-4.87	0.186	2349	16	enet	0.031	0.00016	0.2032	0.839	0.980148	rs10776641	3.46	rs115119937	0.0239	-4.87	0.0584	2349	16	enet	0.031	0.00016	0.64372	0.52	0.931554
	AL138760.1	10	49419277	49472903	0.188	inh	rs191895470	-3.2	rs2103202	0.104	-7.78	0.172	1744	6	lasso	0.15	1.1e-16	0.4712	0.637	0.940994	rs2103201	-3.37	rs2103202	0.104	-7.78	0.167	1744	6	lasso	0.15	1.1e-16	-0.17022	0.865	0.986542
	ERCC6	10	49454470	49539538	0.0469	inh	rs191895470	-3.2	rs11101029	-0.00161	-3.23	0.437	1761	1761	blup	0.0052	0.074	-1.8445	0.0651	0.754104	rs2103201	-3.37	rs11101029	-0.00161	-3.23	0.453	1761	1761	blup	0.0052	0.074	-0.37236	0.71	0.969832
	PARG	10	49818279	49970203	0.0389	inh	rs2474612	-3.02	rs79381018	0.02	5.01	1.336	1537	14	enet	0.043	9.8e-06	1.4633	0.143	0.821021	rs2103201	-3.37	rs79381018	0.02	5.01	1.123	1537	14	enet	0.043	9.8e-06	1.27452	0.202	0.797518
	TIMM23B	10	49942049	49974850	0.1732	inh	rs2474612	-3.02	rs56411646	0.182	9.05	-0.879	1294	35	enet	0.2	3.7e-22	-1.0721	0.284	0.869375	rs2103201	-3.37	rs56411646	0.182	9.05	0.593	1294	35	enet	0.2	3.7e-22	-0.62275	0.533	0.934592
	TIMM23B-AGAP6	10	49942056	50011654	0.0439	inh	rs2474612	-3.02	rs61846913	0.0339	4.34	-1.2433	1364	1	top1	0.034	8.2e-05	-1.2433	0.214	0.846826	rs2103201	-3.37	rs61846913	0.0339	4.34	-0.302	1364	1	top1	0.034	8.2e-05	-0.302	0.763	0.977978
	WASHC2A	10	50067888	50133509	0.2297	inh	rs2474612	-3.02	rs113882441	0.13	-7.79	0.8089	1337	1337	blup	0.16	2.2e-17	-0.2027	0.839	0.980148	rs55669848	3.3	rs113882441	0.13	-7.79	0.4506	1337	1337	blup	0.16	2.2e-17	-0.47134	0.637	0.955435
	ASAH2B	10	50739318	50816495	0.105	inh	rs2474612	-3.02	rs61857139	0.0871	-6.55	-0.8274	1623	1	top1	0.087	3.6e-10	0.8274	0.408	0.901093	rs55669848	3.3	rs61857139	0.0871	-6.55	0.1452	1623	1	top1	0.087	3.6e-10	-0.14518	0.885	0.986542
	PRKG1	10	50990888	52298423	0.1069	inh	rs4935313	-3.59	rs72799495	0.00178	-3.98	-0.531	830	830	blup	0.015	0.0075	0.5031	0.615	0.939366	rs55669848	3.3	rs72799495	0.00178	-3.98	-0.487	830	830	blup	0.015	0.0075	-0.58172	0.561	0.941322
	PCDH15	10	53802771	55627942	0.1124	inh	rs10825026	-3.01	rs10763197	0.0749	5.76	-1.254	7064	1	top1	0.075	6.3e-09	-1.254	0.21	0.845547	rs117322957	3.23	rs10763197	0.0749	5.76	1.984	7064	1	top1	0.075	6.3e-09	1.984	0.0473	0.586539
	IPMK	10	58191517	58267894	0.0862	inh	rs2790162	-4.34	rs7092649	0.0856	6.95	-3.972	2386	1	top1	0.086	5.1e-10	-3.972	7.13e-05	0.0640376	rs10826207	2.73	rs7092649	0.0856	6.95	-1.342	2386	1	top1	0.086	5.1e-10	-1.342	0.18	0.77352
	UBE2D1	10	58334979	58370751	0.0992	inh	rs2790147	-4.06	rs79235155	0.0415	4.35	1.495	277	22	enet	0.045	5.8e-06	0.361	0.718	0.958329	rs7069916	2.23	rs79235155	0.0415	4.35	0.326	277	22	enet	0.045	5.8e-06	0.25825	0.796	0.983773
	TFAM	10	58385345	58399220	0.0427	inh	rs2790147	-4.06	rs1199092	-0.00232	3.31	-3.682	265	265	blup	0.0064	0.055	-2.7844	0.00536	0.35869	rs7069916	2.23	rs1199092	-0.00232	3.31	-0.91	265	265	blup	0.0064	0.055	-0.2052	0.837	0.985687
	BICC1	10	58512872	58831435	0.7305	inh	rs2790162	-4.34	rs12358952	0.564	-15.75	-1.867	2032	35	enet	0.6	1.6e-85	1.4782	0.139	0.821021	rs1992668	3.1	rs12358952	0.564	-15.75	-2.281	2032	35	enet	0.6	1.6e-85	2.39695	0.0165	0.42992
	PHYHIPL	10	59176643	59247774	0.0348	inh	rs7920393	3.37	rs67179263	-0.00122	-3.16	2.348	1433	1433	blup	0.00031	0.29	-1.3437	0.179	0.832993	rs1171582	-3.86	rs67179263	-0.00122	-3.16	-0.877	1433	1433	blup	0.00031	0.29	0.53305	0.594	0.945323
	ANK3	10	60026298	60733490	0.0635	inh	rs10821624	3.72	rs10761516	-0.000471	-3.63	1.109	594	594	blup	0.0093	0.027	-1.8371	0.0662	0.754104	rs7900367	4.54	rs10761516	-0.000471	-3.63	0.611	594	594	blup	0.0093	0.027	0.34866	0.727	0.972303
	RHOBTB1	10	60869438	61001440	0.0567	inh	rs11817236	2.44	rs10994594	0.0161	4.1	0.869	294	4	lasso	0.021	0.0017	0.8901	0.373	0.898462	rs4948262	2.87	rs10994594	0.0161	4.1	-2.32	294	4	lasso	0.021	0.0017	-2.28416	0.0224	0.47258
	TMEM26	10	61406642	61453381	0.2447	inh	rs956002	2.75	rs10994739	0.181	9.77	-0.166	1414	6	lasso	0.22	3.4e-25	-0.4556	0.649	0.944228	rs11595278	2.7	rs10994739	0.181	9.77	0.661	1414	6	lasso	0.22	3.4e-25	0.73775	0.461	0.920264
	CABCOCO1	10	61662961	61766766	0.4341	inh	rs956002	2.75	rs2068754	0.439	13.78	1.049	1659	13	lasso	0.45	2.9e-56	1.3293	0.184	0.836048	rs7078374	-2.69	rs2068754	0.439	13.78	0.142	1659	13	lasso	0.45	2.9e-56	0.43543	0.663	0.958666
	ZNF365	10	62374192	62670301	0.1114	inh	rs224138	3.19	rs3758490	0.11	7.44	0.095	2251	5	lasso	0.12	3.8e-13	0.1335	0.894	0.982381	rs16917991	3.07	rs3758490	0.11	7.44	-0.217	2251	5	lasso	0.12	3.8e-13	-0.20779	0.835	0.985687
	AC013287.1	10	63664664	64693446	0.0647	inh	rs79174007	3	rs2578017	0.0195	4.05	0.253	544	2	lasso	0.033	9.5e-05	0.6295	0.529	0.923938	rs2671540	-2.54	rs2578017	0.0195	4.05	-0.503	544	2	lasso	0.033	9.5e-05	-0.22548	0.822	0.985687
	LRRTM3	10	66926036	67101551	0.0397	inh	rs2456667	-2.75	rs2394338	-0.00208	-3.68	-0.019	388	388	blup	0.0028	0.14	-0.0746	0.941	0.98949	rs2394289	2.66	rs2394338	-0.00208	-3.68	0.194	388	388	blup	0.0028	0.14	-1.18461	0.236	0.82367
	HNRNPH3	10	68331174	68343191	0.0506	inh	rs10823241	-3.52	rs7072576	-0.000453	3.12	0.584	301	301	blup	0.00097	0.24	1.214	0.225	0.851609	rs11599353	-3.24	rs7072576	-0.000453	3.12	-0.445	301	301	blup	0.00097	0.24	-0.06043	0.952	0.994253
	DNA2	10	68414064	68472121	0.1131	inh	rs10998336	-3.6	rs3847341	0.0863	-6.98	2.372	1869	1	top1	0.086	4.3e-10	-2.372	0.0177	0.567755	rs7893969	3.52	rs3847341	0.0863	-6.98	1.012	1869	1	top1	0.086	4.3e-10	-1.012	0.312	0.86146
	SLC25A16	10	68477998	68527523	0.0464	inh	rs10823241	-3.52	rs199994409	0.0202	3.91	2.0386	332	1	top1	0.02	0.002	2.0386	0.0415	0.690776	rs11599353	-3.24	rs199994409	0.0202	3.91	0.8232	332	1	top1	0.02	0.002	0.82316	0.41	0.902862
	STOX1	10	68827531	68895432	0.1192	inh	rs10998336	-3.6	rs884181	0.0778	6.82	0.211	2034	2034	blup	0.09	2e-10	0.5547	0.579	0.934123	rs7918860	-2.88	rs884181	0.0778	6.82	-1.444	2034	2034	blup	0.09	2e-10	-0.71666	0.474	0.924787
	DDX50	10	68901286	68946847	0.0654	inh	rs10823241	-3.52	rs17558246	0.0184	-3.97	0.758	429	1	top1	0.018	0.003	-0.758	0.448	0.902472	rs10823267	-2.79	rs17558246	0.0184	-3.97	2.693	429	1	top1	0.018	0.003	-2.693	0.00708	0.348425
	VPS26A	10	69123512	69174412	0.0417	inh	rs67357905	-3.59	rs61868680	0.00818	-4.48	-0.242	2297	25	enet	0.019	0.0027	0.7325	0.464	0.906207	rs7918860	-2.88	rs61868680	0.00818	-4.48	-0.311	2297	25	enet	0.019	0.0027	-0.35495	0.723	0.971827
	SUPV3L1	10	69180234	69209099	0.0817	inh	rs1163174	-2.83	rs5030932	0.0764	-6.26	0.202	2249	1	top1	0.076	4.4e-09	-0.202	0.84	0.980148	rs7918860	-2.88	rs5030932	0.0764	-6.26	2.254	2249	1	top1	0.076	4.4e-09	-2.254	0.0242	0.486517
	HK1	10	69269984	69401884	0.0652	inh	rs12416673	-2.96	rs1652795	-0.000374	-3.27	0.536	733	733	blup	0.0084	0.033	0.5361	0.592	0.935791	rs1227759	2.85	rs1652795	-0.000374	-3.27	0.214	733	733	blup	0.0084	0.033	-0.57032	0.568	0.941322
	LINC02636	10	69994276	70019496	0.1026	inh	rs1961174	-3.34	rs150588672	0.00122	-4.5	0.075	709	14	enet	0.0079	0.037	1.0096	0.313	0.877776	rs3898450	-3.54	rs150588672	0.00122	-4.5	-0.764	709	14	enet	0.0079	0.037	-0.63543	0.525	0.932658
	AIFM2	10	70098223	70132934	0.2756	inh	rs1961174	-3.34	rs9971030	0.23	-10.39	-1.732	2320	14	lasso	0.24	1.3e-27	1.4075	0.159	0.830471	rs10999223	-4.03	rs9971030	0.23	-10.39	-2.484	2320	14	lasso	0.24	1.3e-27	2.5286	0.0115	0.398507
	TYSND1	10	70137981	70146700	0.0675	inh	rs1961174	-3.34	rs7077538	0.0388	-4.96	-0.868	2243	1	top1	0.039	2.7e-05	0.868	0.385	0.898462	rs10999223	-4.03	rs7077538	0.0388	-4.96	-2.611	2243	1	top1	0.039	2.7e-05	2.611	0.00903	0.371056
	PPA1	10	70202835	70233911	0.1123	inh	rs1961174	-3.34	rs7077538	0.082	6.25	-0.868	2330	1	top1	0.082	1.2e-09	-0.868	0.385	0.898462	rs10999223	-4.03	rs7077538	0.082	6.25	-2.611	2330	1	top1	0.082	1.2e-09	-2.611	0.00903	0.371056
	NPFFR1	10	70247329	70284004	0.0649	inh	rs1961174	-3.34	rs6480448	0.0213	4.06	-0.198	761	1	top1	0.021	0.0015	-0.198	0.843	0.980148	rs3898450	-3.54	rs6480448	0.0213	4.06	-1.148	761	1	top1	0.021	0.0015	-1.148	0.251	0.829924
	SGPL1	10	70815948	70881184	0.0948	inh	rs1961174	-3.34	rs35541340	0.0426	5.44	1.53	2705	1	top1	0.043	1.1e-05	1.53	0.126	0.818876	rs36103761	3.3	rs35541340	0.0426	5.44	-0.873	2705	1	top1	0.043	1.1e-05	-0.873	0.383	0.898798
	ASCC1	10	72096032	72217134	0.0554	inh	rs78200998	-2.94	rs12217473	9.65e-05	4.12	0.174	1602	33	enet	0.0061	0.059	-0.4143	0.679	0.953299	rs75548298	-2.39	rs12217473	9.65e-05	4.12	-0.128	1602	33	enet	0.0061	0.059	0.44843	0.654	0.957908
	MICU1	10	72367327	72626191	0.1707	inh	rs78200998	-2.94	rs3009568	0.155	-8.7	-0.554	1341	33	enet	0.17	4.2e-19	1.5655	0.117	0.818876	rs61865786	-2.63	rs3009568	0.155	-8.7	0.667	1341	33	enet	0.17	4.2e-19	-0.22233	0.824	0.985687
	MCU	10	72692131	72887694	0.0192	inh	rs1489467971	-2.34	rs915432	0.00792	-3.29	-1.143	1186	1	top1	0.0079	0.037	1.143	0.253	0.8591	rs61865830	-2.85	rs915432	0.00792	-3.29	0.868	1186	1	top1	0.0079	0.037	-0.868	0.385	0.898798
	FAM149B1	10	73168119	73244504	0.0202	inh	rs4745719	1.9	rs7897191	0.0106	3.5	-0.729	998	998	blup	0.015	0.0063	-0.4049	0.686	0.955155	rs61865836	-2.95	rs7897191	0.0106	3.5	0.057	998	998	blup	0.015	0.0063	0.3886	0.698	0.967031
	DNAJC9	10	73183362	73248268	0.0555	inh	rs4745719	1.9	rs7901429	0.075	-6.73	-1.014	999	999	blup	0.083	9.3e-10	0.6767	0.499	0.916178	rs61865836	-2.95	rs7901429	0.075	-6.73	0.135	999	999	blup	0.083	9.3e-10	-0.33519	0.737	0.974525
	MRPS16	10	73248843	73252693	0.0794	inh	rs4745719	1.9	rs6480688	0.0139	-3.18	-0.724	973	1	top1	0.014	0.0087	0.724	0.469	0.907521	rs61865836	-2.95	rs6480688	0.0139	-3.18	0.585	973	1	top1	0.014	0.0087	-0.585	0.559	0.941322
	AGAP5	10	73674285	73698159	0.0779	inh	rs2675661	-1.97	rs28553894	0.0771	5.98	-0.04	991	1	top1	0.077	3.8e-09	-0.04	0.968	0.992774	rs61865836	-2.95	rs28553894	0.0771	5.98	0.526	991	1	top1	0.077	3.8e-09	0.526	0.599	0.945734
	FUT11	10	73772276	73780251	0.0339	inh	rs2675661	-1.97	rs201315012	0.00642	-3.6	-0.9649	108	6	enet	0.023	0.00098	0.4469	0.655	0.946011	rs61865830	-2.85	rs201315012	0.00642	-3.6	-1.1322	108	6	enet	0.023	0.00098	-0.68095	0.496	0.927292
	VCL	10	73995193	74121363	0.0645	inh	rs12416497	-2.15	rs140149068	0.0128	4.01	-0.332	119	119	blup	0.022	0.0014	-1.3688	0.171	0.830471	rs72818552	-2.78	rs140149068	0.0128	4.01	-1.833	119	119	blup	0.022	0.0014	-1.38678	0.166	0.761782
	ADK	10	74151202	74709963	0.0426	inh	rs2488088	2.85	rs10824109	0.0404	-5.21	0.77	1497	1	top1	0.04	1.8e-05	-0.77	0.441	0.902472	rs17747401	3	rs10824109	0.0404	-5.21	1.183	1497	1	top1	0.04	1.8e-05	-1.183	0.237	0.82367
	KAT6B	10	74824927	75032624	0.0447	inh	rs12777214	-2.7	rs148512807	-0.001	3.34	0.3969	199	19	enet	0.0079	0.037	0.8405	0.401	0.901093	rs75835597	-3.41	rs148512807	-0.001	3.34	1.2772	199	19	enet	0.0079	0.037	0.34758	0.728	0.972303
	VDAC2	10	75210154	75231448	0.0979	inh	rs12777214	-2.7	rs6480771	0.0452	4.62	0.694	208	1	top1	0.045	6.1e-06	0.694	0.488	0.912569	rs75835597	-3.41	rs6480771	0.0452	4.62	0.856	208	1	top1	0.045	6.1e-06	0.856	0.392	0.898798
	COMTD1	10	75233641	75236030	0.0399	inh	rs12777214	-2.7	rs7096727	-0.00203	3.34	1.894	202	202	blup	0.015	0.0074	1.7341	0.0829	0.765436	rs75835597	-3.41	rs7096727	-0.00203	3.34	1.37	202	202	blup	0.015	0.0074	1.90874	0.0563	0.61995
	LRMDA	10	75431624	76560168	0.1956	inh	rs56126796	-2.8	rs7078507	0.156	8.22	1.637	2626	1	top1	0.16	1.9e-17	1.637	0.102	0.790211	rs75835597	-3.41	rs7078507	0.156	8.22	0.979	2626	1	top1	0.16	1.9e-17	0.979	0.328	0.876014
	KCNMA1	10	76869601	77638369	0.1744	inh	rs1913700	2.91	rs938221	0.0176	4.56	1.871	513	513	blup	0.044	7.2e-06	1.0606	0.289	0.869767	rs72817493	-3.14	rs938221	0.0176	4.56	-1.251	513	513	blup	0.044	7.2e-06	-0.98047	0.327	0.875202
	DLG5	10	77790791	77926755	0.0446	inh	rs55869454	3.33	rs2579165	0.0311	-4.2	0.773	391	1	top1	0.031	0.00016	-0.773	0.44	0.902472	rs1248635	-2.98	rs2579165	0.0311	-4.2	-1.444	391	1	top1	0.031	0.00016	1.444	0.149	0.746339
	PPIF	10	79347469	79355334	0.0855	inh	rs72816238	3.8	rs61862730	-0.000938	3.52	-1.848	503	503	blup	0.018	0.0037	-2.1205	0.034	0.689721	rs10824715	3.48	rs61862730	-0.000938	3.52	-0.293	503	503	blup	0.018	0.0037	1.15055	0.25	0.829857
	NUTM2B-AS1	10	79661394	79826594	0.4278	inh	rs10887711	4.09	rs7900758	0.34	-12.45	-1.03	2870	55	enet	0.42	1.3e-51	1.3478	0.178	0.832653	rs11591453	2.97	rs7900758	0.34	-12.45	0.624	2870	55	enet	0.42	1.3e-51	-0.23843	0.812	0.98439
	AL512662.2	10	79904898	79951029	0.26	inh	rs10887711	4.09	rs61859793	0.133	7.99	-0.369	2756	21	lasso	0.22	1.8e-24	-0.2084	0.835	0.979511	rs2342812	2.67	rs61859793	0.133	7.99	-0.091	2756	21	lasso	0.22	1.8e-24	1.01604	0.31	0.860778
	TMEM254-AS1	10	80046860	80078912	0.0708	inh	rs10887711	4.09	rs4478933	0.0317	4.73	-0.623	2606	1	top1	0.032	0.00014	-0.623	0.533	0.924355	rs10748526	3.25	rs4478933	0.0317	4.73	-1.279	2606	1	top1	0.032	0.00014	-1.279	0.201	0.794772
	TMEM254	10	80078646	80092557	0.0969	inh	rs10887711	4.09	rs10430708	0.0485	5.02	-0.662	2565	1	top1	0.049	2.9e-06	-0.662	0.508	0.916178	rs10748526	3.25	rs10430708	0.0485	5.02	-1.133	2565	1	top1	0.049	2.9e-06	-1.133	0.257	0.831585
	ANXA11	10	80150889	80205572	0.0833	inh	rs10887711	4.09	rs2819952	0.0742	-5.69	-0.11	557	1	top1	0.074	7.4e-09	0.11	0.912	0.983996	rs10458743	3.58	rs2819952	0.0742	-5.69	-1.287	557	1	top1	0.074	7.4e-09	1.287	0.198	0.790366
	PRXL2A	10	80407829	80437115	0.0587	inh	rs10887711	4.09	rs7096715	0.0312	5.21	1.925	2616	2616	blup	0.038	3e-05	2.5724	0.0101	0.463999	rs17107415	3.78	rs7096715	0.0312	5.21	1.434	2616	2616	blup	0.038	3e-05	1.13483	0.256	0.831339
	CDHR1	10	84194537	84219621	0.1912	inh	rs149704734	2.65	rs7916271	0.178	8.78	-0.317	2239	1	top1	0.18	6.8e-20	-0.317	0.751	0.969034	rs57003155	-4.23	rs7916271	0.178	8.78	-2.404	2239	1	top1	0.18	6.8e-20	-2.404	0.0162	0.42992
	CCSER2	10	84328586	84518521	0.0813	inh	rs149704734	2.65	rs12221231	0.00152	-3.62	-1.101	2601	2601	blup	0.014	0.0096	1.2125	0.225	0.851609	rs57003155	-4.23	rs12221231	0.00152	-3.62	-0.693	2601	2601	blup	0.014	0.0096	0.07528	0.94	0.992573
	GRID1	10	85599552	86366795	0.0614	inh	rs1912274	-3.23	rs75531542	-0.000576	4.23	0.884	664	2	enet	0.019	0.0025	1.3597	0.174	0.830471	rs2675686	-2.99	rs75531542	-0.000576	4.23	1.869	664	2	enet	0.019	0.0025	2.70654	0.0068	0.348425
	SNCG	10	86958599	86963258	0.0729	inh	rs17699225	2.91	rs62621086	0.0548	-5.14	0.178	305	1	top1	0.055	6.8e-07	-0.178	0.859	0.980535	rs2675686	-2.99	rs62621086	0.0548	-5.14	0.085	305	1	top1	0.055	6.8e-07	-0.085	0.932	0.991768
	GLUD1	10	87050202	87094843	0.1012	inh	rs3128161	-3.68	rs112669180	0.102	5.4	0.158	1417	3	lasso	0.11	1.4e-12	-1.0787	0.281	0.869375	rs9420406	-3.03	rs112669180	0.102	5.4	0.165	1417	3	lasso	0.11	1.4e-12	0.37442	0.708	0.969463
	SHLD2	10	87094161	87191468	0.0794	inh	rs3128161	-3.68	rs41324346	0.0101	-4.39	-1.036	1537	1537	blup	0.034	7.2e-05	0.8791	0.379	0.898462	rs9420406	-3.03	rs41324346	0.0101	-4.39	-1.421	1537	1537	blup	0.034	7.2e-05	0.19876	0.842	0.985687
	NUTM2A-AS1	10	87201647	87342612	0.2171	inh	rs3128161	-3.68	rs2025784	0.0337	5.06	0.927	1523	54	enet	0.095	5.9e-11	0.8489	0.396	0.901093	rs10788567	2.37	rs2025784	0.0337	5.06	-0.3241	1523	54	enet	0.095	5.9e-11	-1.17149	0.241	0.824805
	LINC00863	10	87341685	87357882	0.0891	inh	rs3128161	-3.68	rs1240394	-0.00184	-3.08	-0.89	1320	1320	blup	0.0058	0.063	0.7	0.484	0.910149	rs10788567	2.37	rs1240394	-0.00184	-3.08	1.339	1320	1320	blup	0.0058	0.063	-0.51284	0.608	0.951343
	PAPSS2	10	87659613	87747705	0.2723	inh	rs3128161	-3.68	rs7913974	0.262	10.72	-1.522	1295	1	top1	0.26	8.5e-30	-1.522	0.128	0.818876	rs4244980	3.13	rs7913974	0.262	10.72	-0.04	1295	1	top1	0.26	8.5e-30	-0.04	0.968	0.996196
	STAMBPL1	10	88879734	88975153	0.0601	inh	rs2576158	-3.26	rs12248284	0.00245	3.71	0.042	373	1	top1	0.0024	0.15	0.042	0.966	0.992774	rs9658702	3.13	rs12248284	0.00245	3.71	-0.101	373	1	top1	0.0024	0.15	-0.101	0.92	0.991768
	LIPA	10	89213569	89414557	0.0865	inh	rs2902446	-3.11	rs303212	0.00398	-4.19	-0.212	2361	50	enet	0.021	0.0017	1.4545	0.146	0.821021	rs1556478	-3.21	rs303212	0.00398	-4.19	-1.348	2361	50	enet	0.021	0.0017	-0.15261	0.879	0.986542
	IFIT2	10	89283694	89309271	0.062	inh	rs2902446	-3.11	rs7899279	0.000888	3.41	0.799	378	2	enet	0.0097	0.024	0.8034	0.422	0.901093	rs9658702	3.13	rs7899279	0.000888	3.41	0.085	378	2	enet	0.0097	0.024	0.09332	0.926	0.991768
	IFIT3	10	89327997	89340971	0.0592	inh	rs2902446	-3.11	rs34236366	-0.00121	3.34	-0.782	378	378	blup	0.0013	0.21	0.2965	0.767	0.97	rs9658702	3.13	rs34236366	-0.00121	3.34	-1.146	378	378	blup	0.0013	0.21	0.08304	0.934	0.991768
	IFIT1	10	89392546	89406487	0.1116	inh	rs2902446	-3.11	rs304497	0.101	-6.95	0.707	1994	1	top1	0.1	1.2e-11	-0.707	0.48	0.909655	rs1556478	-3.21	rs304497	0.101	-6.95	-1.971	1994	1	top1	0.1	1.2e-11	1.971	0.0487	0.595028
	PANK1	10	89579497	89645572	0.0576	inh	rs2902446	-3.11	rs34461207	0.0466	-5.01	-0.798	2114	1	top1	0.047	4.5e-06	0.798	0.425	0.902472	rs1556478	-3.21	rs34461207	0.0466	-5.01	-0.285	2114	1	top1	0.047	4.5e-06	0.285	0.776	0.979691
	AL157400.3	10	89667181	89701274	0.2419	inh	rs10748530	-3.03	rs4426060	0.128	8.01	2.428	2024	6	lasso	0.17	3.8e-19	1.5587	0.119	0.818876	rs1556478	-3.21	rs4426060	0.128	8.01	-0.309	2024	6	lasso	0.17	3.8e-19	0.43983	0.66	0.957978
	KIF20B	10	89701610	89774939	0.1385	inh	rs10748530	-3.03	rs1536315	0.0554	-7.11	-0.788	2068	22	enet	0.13	1e-14	1.6937	0.0903	0.77463	rs1556478	-3.21	rs1536315	0.0554	-7.11	-1.56	2068	22	enet	0.13	1e-14	0.98162	0.326	0.875028
	LINC01374	10	89853595	90225443	0.1961	inh	rs10748530	-3.03	rs17127746	0.24	10.43	-0.509	2851	15	lasso	0.24	3.6e-27	-0.515	0.607	0.938985	rs72820782	3.1	rs17127746	0.24	10.43	-1.709	2851	15	lasso	0.24	3.6e-27	-1.61975	0.105	0.703769
	HTR7	10	90740823	90858039	0.072	inh	rs10881785	-2.88	rs7084468	-0.00225	-3.47	0.575	427	427	blup	0.0074	0.042	-1.6525	0.0984	0.784082	rs1036129	2.85	rs7084468	-0.00225	-3.47	-0.193	427	427	blup	0.0074	0.042	0.08731	0.93	0.991768
	HECTD2	10	91409280	91514829	0.0433	inh	rs146240813	-3.27	rs12261209	0.0283	-4.24	-0.441	1768	1	top1	0.028	0.0003	0.441	0.659	0.948318	rs2195786	2.91	rs12261209	0.0283	-4.24	-0.93	1768	1	top1	0.028	0.0003	0.93	0.352	0.88028
	PPP1R3C	10	91628442	91633071	0.0311	inh	rs146240813	-3.27	rs72823192	0.0224	3.91	-0.355	1375	1	top1	0.022	0.0012	-0.355	0.723	0.959776	rs10881901	2.57	rs72823192	0.0224	3.91	-0.241	1375	1	top1	0.022	0.0012	-0.241	0.81	0.983916
	TNKS2	10	91798426	91865475	0.0664	inh	rs146240813	-3.27	rs11186699	0.0357	5.3	-1.655	1389	10	lasso	0.037	3.8e-05	-1.29	0.197	0.836379	rs149899437	-2.33	rs11186699	0.0357	5.3	-0.841	1389	10	lasso	0.037	3.8e-05	-0.34673	0.729	0.972303
	FRA10AC1	10	93667883	93702592	0.1928	inh	rs3781270	-3.54	rs11187596	0.132	8.17	-2.065	2154	26	enet	0.14	4.5e-16	-1.7664	0.0773	0.765436	rs10732241	-3.32	rs11187596	0.132	8.17	-0.683	2154	26	enet	0.14	4.5e-16	-0.74761	0.455	0.919332
	LGI1	10	93757840	93806272	0.0568	inh	rs3781270	-3.54	rs12774927	0.0266	4.38	2.143	2027	1	top1	0.027	0.00045	2.143	0.0321	0.685663	rs10732241	-3.32	rs12774927	0.0266	4.38	-1.472	2027	1	top1	0.027	0.00045	-1.472	0.141	0.742961
	AL157396.1	10	93762453	93771991	0.0705	inh	rs11594268	3.28	rs747210	0.0511	4.86	1.065	349	1	top1	0.051	1.6e-06	1.065	0.287	0.869375	rs11187609	-2.76	rs747210	0.0511	4.86	-1.726	349	1	top1	0.051	1.6e-06	-1.726	0.0843	0.666659
	PLCE1	10	94030812	94332823	0.1399	inh	rs3781270	-3.54	rs6583937	0.0289	5.25	0.704	1801	1801	blup	0.076	4.5e-09	1.4444	0.149	0.824948	rs10732241	-3.32	rs6583937	0.0289	5.25	-0.88	1801	1801	blup	0.076	4.5e-09	0.45829	0.647	0.955659
	NOC3L	10	94333226	94362959	0.1355	inh	rs3944836	-2.6	rs7100430	0.141	7.83	0.508	1246	1	top1	0.14	8.8e-16	0.508	0.611	0.938985	rs10882391	3.21	rs7100430	0.141	7.83	-0.904	1246	1	top1	0.14	8.8e-16	-0.904	0.366	0.888093
	TBC1D12	10	94402541	94536332	0.0584	inh	rs3944836	-2.6	rs10786168	0.0272	4.9	0.803	1538	1538	blup	0.046	4.8e-06	0.4191	0.675	0.951619	rs10882391	3.21	rs10786168	0.0272	4.9	1.102	1538	1538	blup	0.046	4.8e-06	0.11903	0.905	0.989653
	AL157834.1	10	95109136	95168425	0.117	inh	rs943347	-3.09	rs11188283	0.037	-4.63	-1.377	453	1	top1	0.037	4e-05	1.377	0.169	0.830471	rs75252129	3.45	rs11188283	0.037	-4.63	1.183	453	1	top1	0.037	4e-05	-1.183	0.237	0.82367
	ALDH18A1	10	95605941	95656711	0.0921	inh	rs11188334	-3.19	rs11592098	0.00105	3.47	-0.703	1906	1906	blup	0.012	0.013	1.5	0.134	0.818876	rs75252129	3.45	rs11592098	0.00105	3.47	-0.889	1906	1906	blup	0.012	0.013	-3.19954	0.00138	0.180751
	TCTN3	10	95663396	95694143	0.11	inh	rs11188334	-3.19	rs71482389	0.0162	5.57	2.483	1825	9	lasso	0.065	5.9e-08	2.4434	0.0145	0.539983	rs75252129	3.45	rs71482389	0.0162	5.57	1.654	1825	9	lasso	0.065	5.9e-08	0.72916	0.466	0.922463
	ENTPD1-AS1	10	95732976	96090250	0.182	inh	rs11188334	-3.19	rs1172962	0.0675	6.09	1.064	2338	15	lasso	0.086	4.6e-10	1.7692	0.0769	0.765436	rs12771933	-2.96	rs1172962	0.0675	6.09	0.736	2338	15	lasso	0.086	4.6e-10	0.79685	0.426	0.91259
	CC2D2B	10	95907603	96032684	0.067	inh	rs11188334	-3.19	rs11188518	0.0129	4.18	1.453	1906	2	lasso	0.019	0.0028	0.6339	0.526	0.922584	rs12771933	-2.96	rs11188518	0.0129	4.18	-0.011	1906	2	lasso	0.019	0.0028	0.07996	0.936	0.991768
	TLL2	10	96364608	96513926	0.1013	inh	rs4919029	2.74	rs4589222	0.00398	-4.09	0	342	342	blup	0.0074	0.042	0.2809	0.779	0.97	rs12771933	-2.96	rs4589222	0.00398	-4.09	-0.541	342	342	blup	0.0074	0.042	0.04941	0.961	0.99502
	TM9SF3	10	96518110	96587452	0.0715	inh	rs56236090	-2.88	rs10882822	0.0409	4.46	2.398	1426	1	top1	0.041	1.6e-05	2.398	0.0165	0.555518	rs12771933	-2.96	rs10882822	0.0409	4.46	-0.581	1426	1	top1	0.041	1.6e-05	-0.581	0.561	0.941322
	SLIT1	10	96998038	97185959	0.0474	inh	rs4919029	2.74	rs71486114	0.0431	4.53	-1.523	1758	1	top1	0.043	9.9e-06	-1.523	0.128	0.818876	rs10748691	-4.38	rs71486114	0.0431	4.53	1.558	1758	1	top1	0.043	9.9e-06	1.558	0.119	0.718852
	ARHGAP19	10	97222173	97292673	0.06	inh	rs2817648	-2.52	rs796980	0.00305	4.08	0.316	334	334	blup	0.013	0.011	-1.3543	0.176	0.831334	rs10882880	-4.3	rs796980	0.00305	4.08	3.434	334	334	blup	0.013	0.011	4.02543	5.69e-05	0.0275177
	EXOSC1	10	97435909	97446017	0.0462	inh	rs531676	-2.65	rs66531566	0.0201	-3.86	0.809	1613	1	top1	0.02	0.002	-0.809	0.419	0.901093	rs10748691	-4.38	rs66531566	0.0201	-3.86	2.687	1613	1	top1	0.02	0.002	-2.687	0.00721	0.348425
	ZDHHC16	10	97446170	97457370	0.0455	inh	rs7068438	2.59	rs611527	-0.000298	-3.35	-0.241	362	362	blup	0.0082	0.035	-0.3295	0.742	0.965629	rs10882880	-4.3	rs611527	-0.000298	-3.35	-0.824	362	362	blup	0.0082	0.035	4.95916	7.08e-07	0.000741866
	MMS19	10	97458324	97498794	0.0727	inh	rs531676	-2.65	rs11189213	-0.00237	3.84	-0.747	1636	1636	blup	0.043	9.4e-06	0.2997	0.764	0.969969	rs10748691	-4.38	rs11189213	-0.00237	3.84	0.112	1636	1636	blup	0.043	9.4e-06	0.22192	0.824	0.985687
	MORN4	10	97614553	97633500	0.0846	inh	rs531676	-2.65	rs35223596	0.0294	-4.64	-0.9127	1596	24	enet	0.047	4.3e-06	0.3991	0.69	0.955155	rs10748691	-4.38	rs35223596	0.0294	-4.64	2.1628	1596	24	enet	0.047	4.3e-06	-2.04483	0.0409	0.566958
	AVPI1	10	97677424	97687241	0.0658	inh	rs531676	-2.65	rs11189358	0.000169	3.59	-0.292	1530	1530	blup	0.031	0.00015	0.7928	0.428	0.902472	rs10748691	-4.38	rs11189358	0.000169	3.59	0.203	1530	1530	blup	0.031	0.00015	0.72111	0.471	0.924787
	ZFYVE27	10	97737121	97760907	0.0639	inh	rs531676	-2.65	rs10882993	0.0802	-6.42	-0.947	1519	1	top1	0.08	1.8e-09	0.947	0.344	0.887062	rs2065861	-4.32	rs10882993	0.0802	-6.42	-1.889	1519	1	top1	0.08	1.8e-09	1.889	0.0589	0.625779
	GOLGA7B	10	97849843	97871580	0.0514	inh	rs7068438	2.59	rs7087602	0.0394	4.48	0.546	323	1	top1	0.039	2.3e-05	0.546	0.585	0.934123	rs1010931	-3.76	rs7087602	0.0394	4.48	-0.072	323	1	top1	0.039	2.3e-05	-0.072	0.943	0.993154
	CRTAC1	10	97865000	98030828	0.0744	inh	rs7068438	2.59	rs1925556	0.0412	-5.06	-1.89	377	3	lasso	0.045	6e-06	2.0868	0.0369	0.689721	rs1010931	-3.76	rs1925556	0.0412	-5.06	1.223	377	3	lasso	0.045	6e-06	-1.3465	0.178	0.772849
	R3HCC1L	10	98134624	98244897	0.0812	inh	rs7068438	2.59	rs4491153	0.00502	3.9	-1.016	370	7	enet	0.0085	0.032	-0.6221	0.534	0.924355	rs10882999	-3.12	rs4491153	0.00502	3.9	-1.137	370	7	enet	0.0085	0.032	-0.90393	0.366	0.888093
	PYROXD2	10	98383565	98415182	0.1061	inh	rs10883060	-2.22	rs7897357	0.0969	-6.94	-0.344	1693	12	enet	0.1	9.7e-12	-0.1517	0.879	0.981927	rs10883108	2.66	rs7897357	0.0969	-6.94	-1.603	1693	12	enet	0.1	9.7e-12	1.55253	0.121	0.721752
	HPSE2	10	98457077	99235862	0.1007	inh	rs9804270	-3.31	rs112107105	0.0353	-5.11	1.186	2990	51	enet	0.068	3.4e-08	-0.5131	0.608	0.938985	rs10883374	-3.87	rs112107105	0.0353	-5.11	0.787	2990	51	enet	0.068	3.4e-08	-0.58785	0.557	0.941322
	AL391684.1	10	99430919	99463259	0.066	inh	rs4919354	-3.24	rs11190087	0.0195	-4.53	-1.478	310	11	enet	0.023	0.0011	1.2855	0.199	0.83911	rs4409764	-3.58	rs11190087	0.0195	-4.53	0.702	310	11	enet	0.023	0.0011	-0.86226	0.389	0.898798
	ENTPD7	10	99659509	99711241	0.0509	inh	rs4919354	-3.24	rs4917877	0.0161	3.85	-0.73	315	1	top1	0.016	0.0052	-0.73	0.465	0.907045	rs4409764	-3.58	rs4917877	0.0161	3.85	1.334	315	1	top1	0.016	0.0052	1.334	0.182	0.775044
	COX15	10	99711844	99732100	0.0634	inh	rs9804270	-3.31	rs7907073	0.0024	4.32	-1.007	1626	1626	blup	0.026	0.0005	0.2713	0.786	0.971414	rs10883374	-3.87	rs7907073	0.0024	4.32	1.246	1626	1626	blup	0.026	0.0005	1.57821	0.115	0.715138
	DNMBP	10	99875577	100009947	0.092	inh	rs9804270	-3.31	rs7906469	0.0719	5.96	0.667	1761	1	top1	0.072	1.3e-08	0.667	0.505	0.916178	rs10883374	-3.87	rs7906469	0.0719	5.96	-0.578	1761	1	top1	0.072	1.3e-08	-0.578	0.563	0.941322
	CWF19L1	10	100232298	100267680	0.3926	inh	rs61871698	2.91	rs11596950	0.341	12.16	0.412	1457	1	top1	0.34	2.8e-40	0.412	0.68	0.953558	rs7090607	-3.02	rs11596950	0.341	12.16	-0.266	1457	1	top1	0.34	2.8e-40	-0.266	0.79	0.981955
	SEC31B	10	100486646	100519864	0.0952	inh	rs1886276	-3.74	rs1417823	0.101	-7.15	-0.735	1429	1	top1	0.1	1.3e-11	0.735	0.462	0.905977	rs7090607	-3.02	rs1417823	0.101	-7.15	0.396	1429	1	top1	0.1	1.3e-11	-0.396	0.692	0.964878
	SLF2	10	100912963	100965134	0.0781	inh	rs1886276	-3.74	rs12217775	0.0357	-5.03	-3.149	1640	14	enet	0.091	1.3e-10	0.6217	0.534	0.924355	rs4615960	-3.04	rs12217775	0.0357	-5.03	-2.262	1640	14	enet	0.091	1.3e-10	1.63985	0.101	0.700773
	PDZD7	10	101007679	101032295	0.2196	inh	rs1886276	-3.74	rs11190803	0.134	-7.59	-0.568	1586	16	enet	0.18	9.4e-20	-0.6087	0.543	0.926919	rs4615960	-3.04	rs11190803	0.134	-7.59	1.833	1586	16	enet	0.18	9.4e-20	-1.71487	0.0864	0.670794
	FBXW4	10	101610664	101695295	0.0539	inh	rs116457491	2.46	rs1549066	0.00305	-4.1	0.097	1266	1266	blup	0.023	0.0011	0.727	0.467	0.907521	rs4615960	-3.04	rs1549066	0.00305	-4.1	-1.752	1266	1266	blup	0.023	0.0011	0.19983	0.842	0.985687
	KCNIP2-AS1	10	101818800	101828885	0.0575	inh	rs9420867	-2.08	rs144483033	0.0257	-4.55	0.232	195	4	lasso	0.052	1.2e-06	0.2537	0.8	0.97471	rs7086516	3.03	rs144483033	0.0257	-4.55	-0.035	195	4	lasso	0.052	1.2e-06	-0.12762	0.898	0.987592
	KCNIP2	10	101825974	101843920	0.0304	inh	rs9420867	-2.08	rs12572842	0.00342	3.78	0.87	190	190	blup	0.0078	0.038	1.36	0.174	0.830471	rs7086516	3.03	rs12572842	0.00342	3.78	1.201	190	190	blup	0.0078	0.038	-0.01712	0.986	0.999636
	PSD	10	102402617	102421539	0.0407	inh	rs4919641	2.66	rs11191447	0.00234	3.62	0.239	1184	1184	blup	0.02	0.002	1.279	0.201	0.83931	rs4606423	3.42	rs11191447	0.00234	3.62	0.944	1184	1184	blup	0.02	0.002	0.62534	0.532	0.934592
	FBXL15	10	102419189	102423136	0.0304	inh	rs4919641	2.66	rs10786721	-0.0014	3.51	0.746	1174	1174	blup	0.0016	0.2	0.9913	0.322	0.882098	rs4606423	3.42	rs10786721	-0.0014	3.51	-0.74	1174	1174	blup	0.0016	0.2	-1.10772	0.268	0.838684
	MFSD13A	10	102461395	102477045	0.1272	inh	rs4919641	2.66	rs7081110	0.16	-8.62	1.271	1239	1	top1	0.16	6.7e-18	-1.271	0.204	0.841826	rs4606423	3.42	rs7081110	0.16	-8.62	-0.979	1239	1	top1	0.16	6.7e-18	0.979	0.328	0.876014
	ARL3	10	102673731	102714397	0.1754	inh	rs4919641	2.66	rs11191368	0.0562	5.96	0.84	1424	1424	blup	0.089	2.3e-10	1.2357	0.217	0.847119	rs4606423	3.42	rs11191368	0.0562	5.96	1.831	1424	1424	blup	0.089	2.3e-10	1.32151	0.186	0.778032
	SFXN2	10	102714538	102743492	0.0393	inh	rs185950972	-2.37	rs2778036	0.0387	-4.25	-1.243	246	1	top1	0.039	2.7e-05	1.243	0.214	0.846826	rs4606423	3.42	rs2778036	0.0387	-4.25	-0.645	246	1	top1	0.039	2.7e-05	0.645	0.519	0.931554
	BORCS7	10	102854259	102864961	0.0391	inh	rs61873698	-1.96	rs12775431	0.0252	-4.44	1.119	245	1	top1	0.025	0.00062	-1.119	0.263	0.865893	rs4606423	3.42	rs12775431	0.0252	-4.44	-1.01	245	1	top1	0.025	0.00062	1.01	0.312	0.86146
	AS3MT	10	102869470	102901899	0.033	inh	rs4919641	2.66	rs78014000	-0.000775	3.55	-0.92	1429	1429	blup	0.0079	0.038	-1.3017	0.193	0.836379	rs4606423	3.42	rs78014000	-0.000775	3.55	-1.333	1429	1429	blup	0.0079	0.038	-1.55929	0.119	0.718852
	NT5C2	10	103088017	103193306	0.0896	inh	rs2860194	-2.02	rs1750480	0.0298	-4.62	-0.025	302	7	enet	0.031	0.00015	-0.034	0.973	0.994886	rs4606423	3.42	rs1750480	0.0298	-4.62	-1.389	302	7	enet	0.031	0.00015	0.60902	0.543	0.937965
	INA	10	103277138	103290346	0.0874	inh	rs11594808	-2.14	rs11191649	0.0247	4.49	0.289	306	306	blup	0.032	0.00013	0.2081	0.835	0.979511	rs3824774	2.91	rs11191649	0.0247	4.49	2.267	306	306	blup	0.032	0.00013	1.77699	0.0756	0.66209
	PCGF6	10	103302796	103351144	0.0628	inh	rs11191819	2.59	rs2986017	-0.000867	-3.3	-0.914	326	326	blup	0.0091	0.028	0.8171	0.414	0.901093	rs3824774	2.91	rs2986017	-0.000867	-3.3	-0.588	326	326	blup	0.0091	0.028	-0.21422	0.83	0.985687
	SH3PXD2A	10	103594027	103855543	0.0781	inh	rs17116203	2.82	rs56093138	0.0241	3.98	0.669	353	1	top1	0.024	0.00079	0.669	0.503	0.916178	rs3824774	2.91	rs56093138	0.0241	3.98	0.673	353	1	top1	0.024	0.00079	0.673	0.501	0.927292
	CFAP43	10	104129888	104232362	0.0865	inh	rs7908698	-3.2	rs10883977	0.025	4.68	1.391	1394	8	lasso	0.04	2.2e-05	1.8755	0.0607	0.741011	rs12218283	2.93	rs10883977	0.025	4.68	0.175	1394	8	lasso	0.04	2.2e-05	0.60308	0.546	0.937965
	GSTO1	10	104235356	104267459	0.0555	inh	rs7908698	-3.2	rs35478175	0.00642	3.79	0.512	251	251	blup	0.019	0.0026	-0.1321	0.895	0.982381	rs79403830	-2.63	rs35478175	0.00642	3.79	0.765	251	251	blup	0.019	0.0026	-0.17853	0.858	0.986109
	GSTO2	10	104268873	104304950	0.3932	inh	rs7908698	-3.2	rs568526	0.441	-13.71	-1.387	1269	1	top1	0.44	2.3e-55	1.387	0.165	0.830471	rs11591710	-2.66	rs568526	0.441	-13.71	-1.088	1269	1	top1	0.44	2.3e-55	1.088	0.277	0.84551
	SORCS1	10	106573663	107164534	0.0594	inh	rs1339619	-3.74	rs56317932	-0.00148	-3.67	1.626	2884	2884	blup	0.011	0.019	-0.339	0.735	0.963168	rs1556373	-3.39	rs56317932	-0.00148	-3.67	-1.497	2884	2884	blup	0.011	0.019	2.43378	0.0149	0.42992
	ADD3-AS1	10	109940104	110008381	0.0348	inh	rs79294293	-2.47	rs7906367	0.026	4.07	-0.564	1517	1	top1	0.026	0.00051	-0.564	0.573	0.933519	rs1993496	2.81	rs7906367	0.026	4.07	0.213	1517	1	top1	0.026	0.00051	0.213	0.831	0.985687
	ADD3	10	109996368	110135565	0.0862	inh	rs4130278	-1.94	rs10884920	0.0804	-6.49	1.476	1677	1	top1	0.08	1.8e-09	-1.476	0.14	0.821021	rs1993496	2.81	rs10884920	0.0804	-6.49	1.616	1677	1	top1	0.08	1.8e-09	-1.616	0.106	0.705208
	MXI1	10	110207605	110287365	0.0602	inh	rs11595390	2.95	rs4603232	0.0304	-4.09	-0.102	324	1	top1	0.03	0.00018	0.102	0.919	0.985539	rs7922020	-3.14	rs4603232	0.0304	-4.09	0.151	324	1	top1	0.03	0.00018	-0.151	0.88	0.986542
	RBM20	10	110644336	110839468	0.0645	inh	rs4311994	-3.83	rs72641325	0.0502	-5.83	0.002	1883	2	lasso	0.092	1.2e-10	0.7697	0.441	0.902472	rs10159575	-3.19	rs72641325	0.0502	-5.83	0.617	1883	2	lasso	0.092	1.2e-10	0.18532	0.853	0.986109
	PDCD4	10	110871795	110900006	0.0478	inh	rs10787308	-3.16	rs11594321	0.0048	3.67	-0.655	375	375	blup	0.012	0.013	-0.3291	0.742	0.965629	rs7922020	-3.14	rs11594321	0.0048	3.67	0.924	375	375	blup	0.012	0.013	0.00702	0.994	0.999636
	BBIP1	10	110898728	110919201	0.0458	inh	rs4311994	-3.83	rs4917589	0.0244	4.26	-0.271	1659	1	top1	0.024	0.00074	-0.271	0.786	0.971414	rs10159575	-3.19	rs4917589	0.0244	4.26	-2.977	1659	1	top1	0.024	0.00074	-2.977	0.00291	0.278292
	GPAM	10	112149865	112215377	0.0843	inh	rs11195664	-3.5	rs10749112	0.0629	-5.51	1.052	1484	1	top1	0.063	1e-07	-1.052	0.293	0.874473	rs58175211	2.63	rs10749112	0.0629	-5.51	-1.224	1484	1	top1	0.063	1e-07	1.224	0.221	0.811791
	AL157786.1	10	112395813	112425589	0.2149	inh	rs17260006	2.65	rs8624	0.105	6.83	-2.353	1358	8	lasso	0.13	1.8e-14	-2.5162	0.0119	0.485389	rs58175211	2.63	rs8624	0.105	6.83	0.45	1358	8	lasso	0.13	1.8e-14	0.74839	0.454	0.919332
	TCF7L2	10	112950247	113167678	0.0684	inh	rs10885421	2.58	rs7090379	-0.00237	-3.82	-0.281	472	472	blup	0.0075	0.042	-0.1689	0.866	0.981927	rs2270183	3.61	rs7090379	-0.00237	-3.82	-1.619	472	472	blup	0.0075	0.042	1.55897	0.119	0.718852
	AFAP1L2	10	114294824	114404756	0.0993	inh	rs17235136	2.83	rs10749159	0.0393	-4.43	-0.994	373	1	top1	0.039	2.4e-05	0.994	0.32	0.880841	rs686239	3.04	rs10749159	0.0393	-4.43	1.594	373	1	top1	0.039	2.4e-05	-1.594	0.111	0.71336
	ABLIM1	10	114431113	114768061	0.1104	inh	rs72823066	-2.38	rs10885603	0.00737	4.26	0.68	380	380	blup	0.03	0.00021	-0.4272	0.669	0.949836	rs686239	3.04	rs10885603	0.00737	4.26	-0.506	380	380	blup	0.03	0.00021	0.00467	0.996	0.999636
	ATRNL1	10	115093365	115948999	0.0428	inh	rs10490904	2.9	rs12772344	0.0372	-4.7	-0.545	2607	1	top1	0.037	3.8e-05	0.545	0.586	0.934123	rs191752496	2.51	rs12772344	0.0372	-4.7	-0.289	2607	1	top1	0.037	3.8e-05	0.289	0.773	0.979579
	GFRA1	10	116056925	116273467	0.0447	inh	rs10490904	2.9	rs11197559	0.00135	-2.73	0.361	2200	2200	blup	0.0045	0.088	1.0253	0.305	0.877653	rs758369	-2.35	rs11197559	0.00135	-2.73	0.988	2200	2200	blup	0.0045	0.088	-0.27871	0.78	0.979691
	HSPA12A	10	116671192	116850236	0.2603	inh	rs34325712	2.59	rs1681720	0.168	8.52	1.488	1741	60	enet	0.17	7.1e-19	0.5907	0.555	0.929172	rs2072363	2.99	rs1681720	0.168	8.52	-0.705	1741	60	enet	0.17	7.1e-19	-0.43565	0.663	0.958666
	SHTN1	10	116881477	117126586	0.1335	inh	rs428723	2.98	rs1122688	0.0898	6.84	-0.056	1924	1	top1	0.09	1.9e-10	-0.056	0.955	0.990994	rs181630	-3.26	rs1122688	0.0898	6.84	0.833	1924	1	top1	0.09	1.9e-10	0.833	0.405	0.90257
	PDZD8	10	117277274	117375440	0.0469	inh	rs428723	2.98	rs7909866	-0.00159	3.24	0.435	1606	1606	blup	0.0022	0.16	-1.0824	0.279	0.869375	rs181630	-3.26	rs7909866	-0.00159	3.24	1.461	1606	1606	blup	0.0022	0.16	1.07974	0.28	0.848775
	FAM204A	10	118297925	118342328	0.0739	inh	rs853566	3.31	rs7068621	0.014	4.11	-0.507	1783	3	lasso	0.027	0.00044	-1.0674	0.286	0.869375	rs236216	-3.94	rs7068621	0.014	4.11	-2.177	1783	3	lasso	0.027	0.00044	-1.00553	0.315	0.865562
	PRLHR	10	118589997	118595648	0.1974	inh	rs671420	3.34	rs74330194	0.0685	-6.03	-0.602	1878	57	enet	0.11	4.6e-13	2.6914	0.00712	0.414134	rs236216	-3.94	rs74330194	0.0685	-6.03	1.141	1878	57	enet	0.11	4.6e-13	-0.41824	0.676	0.962194
	CACUL1	10	118674167	118755249	0.0829	inh	rs671420	3.34	rs7079716	0.0402	-4.52	1.672	2093	1	top1	0.04	2e-05	-1.672	0.0945	0.776679	rs236216	-3.94	rs7079716	0.0402	-4.52	-0.018	2093	1	top1	0.04	2e-05	0.018	0.986	0.999636
	AL157388.1	10	118784563	119029544	0.1368	inh	rs671420	3.34	rs504162	0.0301	-4.8	0.448	2444	2444	blup	0.067	4e-08	-1.4498	0.147	0.821264	rs236216	-3.94	rs504162	0.0301	-4.8	-0.14	2444	2444	blup	0.067	4e-08	-0.96243	0.336	0.876234
	DENND10	10	119104086	119137984	0.1659	inh	rs671420	3.34	rs2420496	0.0825	6.92	1.416	2001	4	lasso	0.1	7.8e-12	1.4637	0.143	0.821021	rs2991788	-2.65	rs2420496	0.0825	6.92	-0.479	2001	4	lasso	0.1	7.8e-12	-0.20844	0.835	0.985687
	SFXN4	10	119140767	119165714	0.29	inh	rs671420	3.34	rs10749291	0.249	10.67	2.337	1978	33	enet	0.27	2e-30	2.1526	0.0314	0.685663	rs2991788	-2.65	rs10749291	0.249	10.67	1.84	1978	33	enet	0.27	2e-30	1.57991	0.114	0.715138
	PRDX3	10	119167720	119178812	0.0513	inh	rs671420	3.34	rs3847485	0.0154	-3.82	-1.072	1957	1	top1	0.015	0.0061	1.072	0.284	0.869375	rs2991788	-2.65	rs3847485	0.0154	-3.82	0.282	1957	1	top1	0.015	0.0061	-0.282	0.778	0.979691
	BAG3	10	119651370	119677819	0.0494	inh	rs12245523	3.15	rs4752327	-0.00183	-4.03	-1.183	463	14	enet	0.024	0.00086	-0.4948	0.621	0.940318	rs2991788	-2.65	rs4752327	-0.00183	-4.03	-0.38	463	14	enet	0.024	0.00086	1.40342	0.16	0.760363
	INPP5F	10	119726042	119829147	0.0295	inh	rs17098773	-3.15	rs3847485	0.0189	-4.1	-1.072	2237	1	top1	0.019	0.0026	1.072	0.284	0.869375	rs2991788	-2.65	rs3847485	0.0189	-4.1	0.282	2237	1	top1	0.019	0.0026	-0.282	0.778	0.979691
	PLPP4	10	120456954	120589855	0.1223	inh	rs7905571	3.52	rs10886692	0.0156	-4.76	-1.149	2403	5	lasso	0.033	0.00011	1.9438	0.0519	0.71556	rs11199759	3.08	rs10886692	0.0156	-4.76	-0.63	2403	5	lasso	0.033	0.00011	0.5753	0.565	0.941322
	AC023282.1	10	120608580	120825317	0.1169	inh	rs7905571	3.52	rs1047369	0.0189	4.51	0.299	2347	2	lasso	0.026	0.00054	1.0273	0.304	0.877653	rs11199850	3.25	rs1047369	0.0189	4.51	-0.145	2347	2	lasso	0.026	0.00054	-0.69514	0.487	0.926724
	WDR11-AS1	10	120759898	120851457	0.23	inh	rs7905571	3.52	rs10886803	0.186	-9.26	0.368	2109	14	enet	0.19	1.8e-21	0.4919	0.623	0.940318	rs11199850	3.25	rs10886803	0.186	-9.26	-0.25	2109	14	enet	0.19	1.8e-21	0.9789	0.328	0.876014
	WDR11	10	120851305	120909524	0.1609	inh	rs7905571	3.52	rs1991643	0.119	-7.63	1.984	2059	26	enet	0.13	5e-15	-1.7929	0.073	0.762377	rs11199850	3.25	rs1991643	0.119	-7.63	-0.15	2059	26	enet	0.13	5e-15	0.08199	0.935	0.991768
	ATE1	10	121740421	121928801	0.0875	inh	rs75695674	3.92	rs2420977	0.0358	-4.73	1.356	2465	1	top1	0.036	5.4e-05	-1.356	0.175	0.830471	rs68174012	-3.87	rs2420977	0.0358	-4.73	0.405	2465	1	top1	0.036	5.4e-05	-0.405	0.685	0.963013
	NSMCE4A	10	121957091	121975217	0.0503	inh	rs72832718	3.92	rs11595073	-0.00237	3.55	0.762	2132	2132	blup	0.0041	0.098	0.0933	0.926	0.985737	rs68174012	-3.87	rs11595073	-0.00237	3.55	-0.412	2132	2132	blup	0.0041	0.098	-0.15846	0.874	0.986542
	PLEKHA1	10	122374696	122442602	0.0727	inh	rs4751891	3.78	rs10510110	0.0502	-5.01	-2.814	545	1	top1	0.05	1.9e-06	2.814	0.00489	0.35869	rs12411444	-2.81	rs10510110	0.0502	-5.01	-1.081	545	1	top1	0.05	1.9e-06	1.081	0.28	0.848775
	BX842242.1	10	122435924	122461383	0.1767	inh	rs72832718	3.92	rs72631113	0.134	7.92	-0.23	2127	1	top1	0.13	4.6e-15	-0.23	0.818	0.976351	rs12269672	3.1	rs72631113	0.134	7.92	-0.21	2127	1	top1	0.13	4.6e-15	-0.21	0.834	0.985687
	PSTK	10	122954381	122997513	0.1035	inh	rs74895474	3.43	rs4980264	0.0162	-4.09	-0.616	2055	31	enet	0.06	1.9e-07	-1.2679	0.205	0.841826	rs56136428	2.75	rs4980264	0.0162	-4.09	-0.254	2055	31	enet	0.06	1.9e-07	1.15197	0.249	0.829857
	ACADSB	10	123008979	123058311	0.102	inh	rs10794610	3.25	rs2421139	0.0364	4.83	-0.323	2097	2097	blup	0.039	2.4e-05	-1.3587	0.174	0.830471	rs56136428	2.75	rs2421139	0.0364	4.83	1.421	2097	2097	blup	0.039	2.4e-05	2.35826	0.0184	0.42992
	LHPP	10	124461823	124617888	0.0644	inh	rs11245129	3.31	rs2807045	0.0662	5.73	-1.323	2363	21	enet	0.071	1.7e-08	-0.8006	0.423	0.901158	rs11594890	3.06	rs2807045	0.0662	5.73	0.809	2363	21	enet	0.071	1.7e-08	1.85906	0.063	0.634716
	FAM53B	10	124619292	124744378	0.0593	inh	rs11245129	3.31	rs2362510	0.0116	-3.94	0.874	2317	1	top1	0.012	0.015	-0.874	0.382	0.898462	rs11594890	3.06	rs2362510	0.0116	-3.94	1.474	2317	1	top1	0.012	0.015	-1.474	0.14	0.742961
	EEF1AKMT2	10	124748149	124791887	0.0437	inh	rs11245129	3.31	rs77030534	-0.000283	3.38	1.139	2321	1	top1	-0.00028	0.35	1.139	0.255	0.8591	rs11594890	3.06	rs77030534	-0.000283	3.38	-0.902	2321	1	top1	-0.00028	0.35	-0.902	0.367	0.888093
	ZRANB1	10	124942123	124988189	0.049	inh	rs10901688	3.2	rs4962712	0.0284	-4.24	0.994	574	1	top1	0.028	0.00029	-0.994	0.32	0.880841	rs79647544	2.92	rs4962712	0.0284	-4.24	1.792	574	1	top1	0.028	0.00029	-1.792	0.0731	0.661533
	CTBP2	10	124984317	125161170	0.0747	inh	rs12265838	-3.06	rs78694803	0.00113	-3.75	0.737	595	595	blup	0.011	0.017	-1.2029	0.229	0.851609	rs79647544	2.92	rs78694803	0.00113	-3.75	0.125	595	595	blup	0.011	0.017	0.73746	0.461	0.920264
	EDRF1-DT	10	125700436	125719566	0.0384	inh	rs12777779	-3.07	rs10794057	-0.00215	3.27	-0.858	1959	1959	blup	0.012	0.013	-0.4003	0.689	0.955155	rs79647544	2.92	rs10794057	-0.00215	3.27	-0.98	1959	1959	blup	0.012	0.013	-1.71407	0.0865	0.670794
	BCCIP	10	125823546	125853695	0.066	inh	rs12777779	-3.07	rs10458780	0.03	-4.65	-1.078	2072	1	top1	0.03	0.0002	1.078	0.281	0.869375	rs7921264	-2.79	rs10458780	0.03	-4.65	-1.032	2072	1	top1	0.03	0.0002	1.032	0.302	0.859354
	ADAM12	10	126012381	126388455	0.1254	inh	rs12777779	-3.07	rs7908946	0.0108	-4.83	-0.234	2691	29	enet	0.049	2.8e-06	0.7587	0.448	0.902472	rs73370866	-3.44	rs7908946	0.0108	-4.83	0.823	2691	29	enet	0.049	2.8e-06	1.05785	0.29	0.851181
	MGMT	10	129467190	129770983	0.1207	inh	rs4750740	3.74	rs16906252	0.199	-9.29	-0.275	2743	3	lasso	0.2	2.2e-22	0.6087	0.543	0.926919	rs1711654	-3.27	rs16906252	0.199	-9.29	0.547	2743	3	lasso	0.2	2.2e-22	-0.93183	0.351	0.879879
	LINC02666	10	129784983	129806971	0.1592	inh	rs139542110	3.46	rs16906252	0.185	-8.94	-0.275	2118	5	lasso	0.2	4.8e-22	0.4923	0.623	0.940318	rs1711654	-3.27	rs16906252	0.185	-8.94	0.547	2118	5	lasso	0.2	4.8e-22	-1.3953	0.163	0.760363
	C10orf143	10	130020025	130110830	0.0511	inh	rs11017128	3.4	rs72846616	-0.00233	3.52	-1.165	2686	2686	blup	0.0036	0.11	-0.2573	0.797	0.973745	rs11017250	3.34	rs72846616	-0.00233	3.52	-0.801	2686	2686	blup	0.0036	0.11	-1.08621	0.277	0.84551
	LINC02646	10	130213488	130483193	0.1898	inh	rs139542110	3.47	rs10829689	0.0792	6.64	0.876	3596	47	enet	0.13	4.7e-15	0.9752	0.329	0.883093	rs59014938	4.91	rs10829689	0.0792	6.64	1.362	3596	47	enet	0.13	4.7e-15	1.41407	0.157	0.754823
	TCERG1L	10	131092391	131311721	0.1118	inh	rs78006886	-3.3	rs2944515	0.0519	-5.25	-0.293	3802	37	enet	0.056	5.6e-07	0.0405	0.968	0.992774	rs59014938	4.91	rs2944515	0.0519	-5.25	0.095	3802	37	enet	0.056	5.6e-07	-0.56751	0.57	0.941322
	JAKMIP3	10	132036336	132184858	0.1051	inh	rs73393868	2.94	rs7096456	-0.00163	3.59	-0.367	2667	2667	blup	0.016	0.0056	0.6501	0.516	0.919315	rs7078667	-3.33	rs7096456	-0.00163	3.59	1.342	2667	2667	blup	0.016	0.0056	0.0204	0.984	0.999279
	LRRC27	10	132332154	132381508	0.0754	inh	rs73393868	2.94	rs7085852	0.0356	4.58	1.686	608	1	top1	0.036	5.6e-05	1.686	0.0918	0.775817	rs7093949	-3.12	rs7085852	0.0356	4.58	-0.611	608	1	top1	0.036	5.6e-05	-0.611	0.541	0.937246
	INPP5A	10	132537787	132783480	0.0476	inh	rs187307787	3.88	rs12783213	-0.000635	-3.75	0.2939	2738	2738	blup	0.0048	0.082	0.5507	0.582	0.934123	rs2998149	3.57	rs12783213	-0.000635	-3.75	-0.2073	2738	2738	blup	0.0048	0.082	-0.70487	0.481	0.92501
	CFAP46	10	132808392	132942823	0.1551	inh	rs187307787	3.21	rs12247776	-0.00144	-3.48	1.642	2008	2008	blup	0.039	2.6e-05	0.2737	0.784	0.97	rs2998149	3.57	rs12247776	-0.00144	-3.48	0.274	2008	2008	blup	0.039	2.6e-05	-1.04442	0.296	0.858504
	ADGRA1	10	133070929	133131675	0.0757	inh	rs187307787	2.85	rs6560701	-0.00198	-3.77	1.298	1895	1895	blup	0.026	0.00047	-0.0886	0.929	0.986013	rs2998149	3.57	rs6560701	-0.00198	-3.77	0.227	1895	1895	blup	0.026	0.00047	-1.48376	0.138	0.740278
	KNDC1	10	133160219	133226412	0.085	inh	rs187307787	2.87	rs7083196	0.00613	-3.94	-2.299	1792	1792	blup	0.013	0.012	2.3935	0.0167	0.555518	rs2998149	3.57	rs7083196	0.00613	-3.94	0.134	1792	1792	blup	0.013	0.012	-0.1979	0.843	0.985687
	SCART1	10	133453928	133523558	0.2148	inh	rs187307787	2.88	rs10857714	0.127	-7.86	-0.42	1305	30	enet	0.14	3.1e-16	0.6316	0.528	0.923703	rs2998149	3.57	rs10857714	0.127	-7.86	0.709	1305	30	enet	0.14	3.1e-16	-1.31925	0.187	0.780139
	CYP2E1	10	133520406	133561220	0.1722	inh	rs66864658	-2.77	rs10857714	0.039	-5.66	-0.42	1171	1171	blup	0.074	7.1e-09	0.3081	0.758	0.969969	rs2998149	3.57	rs10857714	0.039	-5.66	0.709	1171	1171	blup	0.074	7.1e-09	0.57476	0.565	0.941322
	SYCE1	10	133553901	133569835	0.1621	inh	rs45586231	2.72	rs36061992	0.167	-8.81	1.324	1121	65	enet	0.2	4.9e-22	-1.3552	0.175	0.830471	rs2998149	3.57	rs36061992	0.167	-8.81	-1.039	1121	65	enet	0.2	4.9e-22	1.38991	0.165	0.761782
	AL731769.2	10	133565797	133629507	0.4739	inh	rs45586231	2.72	rs2245170	0.361	12.4	0.633	1102	12	lasso	0.39	1.6e-47	0.2498	0.803	0.975045	rs2998149	3.57	rs2245170	0.361	12.4	-0.408	1102	12	lasso	0.39	1.6e-47	-0.09922	0.921	0.991768
	BET1L	11	167784	207428	0.0783	inh	rs72479388	2.98	rs2280544	0.011	4.17	1.388	438	1	top1	0.011	0.018	1.388	0.16514	0.830471	rs7105919	2.44	rs2280544	0.011	4.17	-0.246	438	1	top1	0.011	0.018	-0.246	0.80568	0.983916
	SIRT3	11	215030	236931	0.2025	inh	rs75163677	2.99	rs4758632	0.144	-8.11	1.277	1489	47	enet	0.15	7.5e-17	-1.176	0.23961	0.852885	rs112682450	2.61	rs4758632	0.144	-8.11	-0.149	1489	47	enet	0.15	7.5e-17	0.11617	0.90752	0.989762
	PSMD13	11	236966	252984	0.3127	inh	rs75163677	2.99	rs519592	0.289	-11.11	-0.754	1511	6	lasso	0.32	1.1e-37	0.9251	0.35491	0.893827	rs112682450	2.61	rs519592	0.289	-11.11	-1.353	1511	6	lasso	0.32	1.1e-37	1.37091	0.1704	0.764399
	B4GALNT4	11	369499	382117	0.0992	inh	rs72479388	2.98	rs72847391	0.0295	-4.28	0.843	527	1	top1	0.03	0.00023	-0.843	0.39923	0.901093	rs7105919	2.44	rs72847391	0.0295	-4.28	0.152	527	1	top1	0.03	0.00023	-0.152	0.87919	0.986542
	PTDSS2	11	448268	491399	0.1519	inh	rs75163677	2.99	rs61876339	0.0825	-6.58	-1.513	1977	4	lasso	0.085	5.9e-10	1.6011	0.10936	0.809979	rs112682450	2.61	rs61876339	0.0825	-6.58	-0.623	1977	4	lasso	0.085	5.9e-10	0.68999	0.4902	0.926724
	RNH1	11	494512	507300	0.0904	inh	rs75163677	2.99	rs3895648	0.0474	-5.32	-0.993	2002	1	top1	0.047	3.7e-06	0.993	0.32071	0.880867	rs112682450	2.61	rs3895648	0.0474	-5.32	-0.752	2002	1	top1	0.047	3.7e-06	0.752	0.45205	0.919332
	AC137894.3	11	512513	518134	0.0452	inh	rs72479388	2.98	rs72841207	0.00089	3.17	1.26	582	582	blup	0.0067	0.05	0.172	0.86344	0.981692	rs7105919	2.44	rs72841207	0.00089	3.17	-0.263	582	582	blup	0.0067	0.05	0.36573	0.71457	0.969832
	HRAS	11	532242	537287	0.0464	inh	rs75163677	2.99	rs4427528	0.000293	-3.77	-0.117	2054	2054	blup	0.011	0.016	0.5013	0.61617	0.939366	rs112682450	2.61	rs4427528	0.000293	-3.77	-0.502	2054	2054	blup	0.011	0.016	1.24643	0.21261	0.802311
	DEAF1	11	644233	706715	0.202	inh	rs75163677	2.99	rs7936930	0.195	9.35	0.444	2374	1	top1	0.19	8.5e-22	0.444	0.65704	0.947004	rs74045675	-2.87	rs7936930	0.195	9.35	-0.252	2374	1	top1	0.19	8.5e-22	-0.252	0.80104	0.983916
	AC131934.1	11	665910	678391	0.137	inh	rs75163677	2.99	rs7941887	0.0539	6.09	0.129	2347	4	lasso	0.061	1.5e-07	0.1274	0.89862	0.982381	rs74045675	-2.87	rs7941887	0.0539	6.09	-0.169	2347	4	lasso	0.061	1.5e-07	0.00214	0.99829	0.999636
	TMEM80	11	695428	705028	0.282	inh	rs75163677	2.99	rs28392994	0.234	-9.86	-0.856	2364	12	enet	0.25	4.8e-28	0.8478	0.39653	0.901093	rs74045675	-2.87	rs28392994	0.234	-9.86	0.117	2364	12	enet	0.25	4.8e-28	-0.0043	0.99657	0.999636
	AP006621.3	11	777578	784297	0.536	inh	rs75163677	2.99	rs4963156	0.418	13.31	0.527	2222	1	top1	0.42	1.2e-51	0.527	0.59819	0.937743	rs34739266	-2.93	rs4963156	0.418	13.31	-0.156	2222	1	top1	0.42	1.2e-51	-0.156	0.87603	0.986542
	PIDD1	11	799179	809753	0.061	inh	rs75163677	2.99	rs7925131	0.0152	4.6	1.177	2211	2	lasso	0.021	0.0017	1.1449	0.25225	0.858169	rs34739266	-2.93	rs7925131	0.0152	4.6	-1.281	2211	2	lasso	0.021	0.0017	-1.29621	0.1949	0.786379
	CD151	11	832887	839831	0.1431	inh	rs75163677	2.99	rs7126805	0.0171	5.1	-0.502	2162	6	lasso	0.051	1.5e-06	-0.1208	0.90386	0.982825	rs34739266	-2.93	rs7126805	0.0171	5.1	-0.756	2162	6	lasso	0.051	1.5e-06	-0.55882	0.57628	0.941385
	CHID1	11	867859	915058	0.1757	inh	rs72479388	2.98	rs10466744	0.149	-8.1	0.155	587	1	top1	0.15	1e-16	-0.155	0.87682	0.981927	rs2672806	2.51	rs10466744	0.149	-8.1	-0.065	587	1	top1	0.15	1e-16	0.065	0.94817	0.993331
	AP2A2	11	924894	1012245	0.0918	inh	rs72479388	2.98	rs66670048	0.00309	-3.95	1.31	609	609	blup	0.017	0.0043	-1.8105	0.07021	0.759677	rs34135090	2.76	rs66670048	0.00309	-3.95	0.056	609	609	blup	0.017	0.0043	-0.87986	0.37894	0.895106
	MOB2	11	1469457	1501247	0.0592	inh	rs75971301	2.4	rs2735738	0.00703	4.07	0.801	2390	9	lasso	0.019	0.0024	0.3204	0.74868	0.968325	rs2271442	3.2	rs2735738	0.00703	4.07	1.071	2390	9	lasso	0.019	0.0024	0.57363	0.56622	0.941322
	KRTAP5-AS1	11	1571353	1599184	0.1217	inh	rs75971301	2.4	rs7938020	0.0639	-6.99	0.014	2308	21	enet	0.11	8.5e-13	0.7703	0.44113	0.902472	rs2271442	3.2	rs7938020	0.0639	-6.99	0.423	2308	21	enet	0.11	8.5e-13	-0.8262	0.40869	0.902823
	IFITM10	11	1732406	1750595	0.0709	inh	rs61871272	-2.71	rs2292958	0.0645	-5.66	0.259	2413	1	top1	0.064	7.1e-08	-0.259	0.79564	0.973629	rs2271442	3.2	rs2292958	0.0645	-5.66	-0.959	2413	1	top1	0.064	7.1e-08	0.959	0.33756	0.876234
	CD81-AS1	11	2328749	2377992	0.0594	inh	rs234880	3.42	rs556248550	0.0109	-4.13	-1.279	2099	2099	blup	0.016	0.0052	1.0667	0.28613	0.869375	rs2271442	3.2	rs556248550	0.0109	-4.13	-1.104	2099	2099	blup	0.016	0.0052	0.27903	0.78022	0.979691
	KCNQ1OT1	11	2608328	2699994	0.1869	inh	rs234880	3.42	rs231842	0.0917	6.43	-2.09	801	17	enet	0.11	4.6e-12	-2.267	0.02339	0.614192	rs10766441	-3.14	rs231842	0.0917	6.43	-0.696	801	17	enet	0.11	4.6e-12	0.0745	0.94062	0.992886
	NAP1L4	11	2944431	2992377	0.0698	inh	rs234880	3.42	rs755950	0.0144	-4.35	-1.516	2463	1	top1	0.014	0.0077	1.516	0.12952	0.818876	rs10766441	-3.14	rs755950	0.0144	-4.35	-0.575	2463	1	top1	0.014	0.0077	0.575	0.56529	0.941322
	ZNF195	11	3339261	3379222	0.0521	inh	rs34009290	3.34	rs7122436	0.0426	5.49	0.6828	2829	1	top1	0.043	1.1e-05	0.6828	0.49472	0.91452	rs10766441	-3.14	rs7122436	0.0426	5.49	-1.14	2829	1	top1	0.043	1.1e-05	-1.13952	0.25448	0.831339
	STIM1	11	3854527	4093210	0.0685	inh	rs34009290	3.34	rs61898919	0.00417	3.62	0.757	698	698	blup	0.011	0.019	0.1016	0.91908	0.985539	rs61878495	3.03	rs61898919	0.00417	3.62	-0.715	698	698	blup	0.011	0.019	0.53367	0.59357	0.945323
	SMPD1	11	6390440	6394998	0.0832	inh	rs1050239	-3.64	rs35893315	0.0142	-3.88	1.411	2301	1	top1	0.014	0.0081	-1.411	0.15824	0.830471	rs2009958	-3.63	rs35893315	0.0142	-3.88	-0.071	2301	1	top1	0.014	0.0081	0.071	0.9434	0.993161
	DNHD1	11	6497260	6593758	0.0996	inh	rs1050239	-3.64	rs34563886	0.0175	-4.71	-0.451	2504	15	enet	0.039	2.8e-05	0.7976	0.42508	0.902472	rs2009958	-3.63	rs34563886	0.0175	-4.71	2.632	2504	15	enet	0.039	2.8e-05	-2.39705	0.01653	0.42992
	TAF10	11	6606294	6612539	0.0728	inh	rs1050239	-3.64	rs7949226	0.00215	-3.75	-1.169	2142	2142	blup	0.023	0.00093	0.2938	0.76895	0.97	rs2009958	-3.63	rs7949226	0.00215	-3.75	-0.841	2142	2142	blup	0.023	0.00093	-0.41235	0.68008	0.962556
	DCHS1	11	6621330	6655809	0.1119	inh	rs1050239	-3.64	rs72911066	0.00425	-4.44	-0.397	493	18	enet	0.045	7.1e-06	0.8315	0.40571	0.901093	rs2009958	-3.63	rs72911066	0.00425	-4.44	-1.571	493	18	enet	0.045	7.1e-06	2.13729	0.03257	0.529205
	AC087280.2	11	6821942	6926878	0.3218	inh	rs1050239	-3.64	rs12288515	0.218	-9.22	-0.564	2398	31	enet	0.23	2.5e-26	-0.3242	0.74576	0.966521	rs7946653	-3.23	rs12288515	0.218	-9.22	-2.136	2398	31	enet	0.23	2.5e-26	1.47256	0.14087	0.742961
	RIC3	11	8106056	8169055	0.0678	inh	rs11041535	3.15	rs7482535	0.0486	4.86	-0.093	2549	1	top1	0.049	2.8e-06	-0.093	0.9259	0.985737	rs2242504	-3.04	rs7482535	0.0486	4.86	0.661	2549	1	top1	0.049	2.8e-06	0.661	0.50861	0.927292
	STK33	11	8391868	8594289	0.2945	inh	rs16933545	-2.89	rs13328833	0.124	7.89	-0.215	2426	6	lasso	0.15	2e-16	-0.5165	0.60554	0.938985	rs2242504	-3.04	rs13328833	0.124	7.89	0.508	2426	6	lasso	0.15	2e-16	0.40855	0.68287	0.962556
	TMEM9B-AS1	11	8964510	8977527	0.4751	inh	rs11041973	-2.65	rs2568092	0.338	12	-0.725	1671	17	enet	0.34	1e-40	-1.0062	0.31432	0.87827	rs10840073	2.89	rs2568092	0.338	12	-1.218	1671	17	enet	0.34	1e-40	-1.30291	0.19261	0.786009
	AC079296.1	11	9004093	9067776	0.3658	inh	rs10840260	-2.96	rs79819656	0.0288	-5.63	-0.601	1739	46	enet	0.14	6.4e-16	1.554	0.12019	0.818876	rs10840073	2.89	rs79819656	0.0288	-5.63	-0.796	1739	46	enet	0.14	6.4e-16	1.35587	0.17514	0.770542
	SCUBE2	11	9019498	9138114	0.0907	inh	rs10840260	-2.96	rs7105754	0.0244	-4.7	0.187	1802	1802	blup	0.045	6.9e-06	-0.8838	0.37681	0.898462	rs10840073	2.89	rs7105754	0.0244	-4.7	-1.098	1802	1802	blup	0.045	6.9e-06	1.43306	0.15184	0.750585
	TMEM41B	11	9280654	9314636	0.058	inh	rs6486126	2.57	rs4300394	0.00575	4.29	0.629	323	17	enet	0.012	0.013	0.733	0.46358	0.905977	rs61876891	2.88	rs4300394	0.00575	4.29	-0.614	323	17	enet	0.012	0.013	0.01876	0.98503	0.999636
	ZNF143	11	9460319	9528524	0.08	inh	rs10840260	-2.96	rs9645623	-0.00221	3.66	-1.592	1947	1947	blup	0.015	0.0066	-0.4702	0.6382	0.940994	rs12419471	3.01	rs9645623	-0.00221	3.66	1.333	1947	1947	blup	0.015	0.0066	0.77459	0.43858	0.914044
	SWAP70	11	9664077	9752993	0.0494	inh	rs10840260	-2.96	rs4910504	0.0393	5.25	-1.476	2046	1	top1	0.039	2.4e-05	-1.476	0.13994	0.821021	rs12419471	3.01	rs4910504	0.0393	5.25	-1.739	2046	1	top1	0.039	2.4e-05	-1.739	0.08203	0.663226
	SBF2	11	9778667	10294207	0.0504	inh	rs10840260	-2.96	rs2241489	0.0199	-4.06	1.641	2975	2975	blup	0.022	0.0012	-2.0277	0.04259	0.690776	rs7127681	-3.23	rs2241489	0.0199	-4.06	-0.01	2975	2975	blup	0.022	0.0012	-2.05601	0.03978	0.566815
	AMPD3	11	10308313	10507579	0.2447	inh	rs61877008	-2.85	rs10500725	0.136	-8.23	1.768	2424	9	lasso	0.15	1.1e-16	-1.8025	0.07147	0.759677	rs7127681	-3.23	rs10500725	0.136	-8.23	1.938	2424	9	lasso	0.15	1.1e-16	-1.80871	0.0705	0.661533
	RNF141	11	10511673	10541230	0.1289	inh	rs1870951	2.73	rs2054391	0.0722	-6.04	1.648	2050	1	top1	0.072	1.2e-08	-1.648	0.09935	0.788055	rs7127681	-3.23	rs2054391	0.0722	-6.04	1.877	2050	1	top1	0.072	1.2e-08	-1.877	0.06052	0.629947
	MRVI1-AS1	11	10541258	10599936	0.5176	inh	rs1870951	2.73	rs1462941	0.27	-10.77	-0.792	2148	9	lasso	0.32	9.9e-38	0.6831	0.49455	0.91452	rs7127681	-3.23	rs1462941	0.27	-10.77	-0.271	2148	9	lasso	0.32	9.9e-38	0.11745	0.90651	0.989762
	MRVI1	11	10573091	10693988	0.0516	inh	rs10840562	3.07	rs11042865	0.0248	4.28	-1.549	2430	1	top1	0.025	0.00068	-1.549	0.12138	0.818876	rs4910270	3.68	rs11042865	0.0248	4.28	-1.793	2430	1	top1	0.025	0.00068	-1.793	0.07297	0.661533
	ZBED5	11	10812074	10858796	0.0813	inh	rs10840562	3.07	rs1967145	0.0213	-4.43	-1.061	2571	2	lasso	0.023	0.0011	0.582	0.56057	0.930242	rs7131354	3.77	rs1967145	0.0213	-4.43	0.84	2571	2	lasso	0.023	0.0011	-0.84285	0.39931	0.901676
	USP47	11	11841423	11961887	0.1083	inh	rs954427	-2.98	rs7480906	0.0501	4.44	0.991	851	1	top1	0.05	2e-06	0.991	0.32169	0.881633	rs4243941	4.41	rs7480906	0.0501	4.44	0.455	851	1	top1	0.05	2e-06	0.455	0.64911	0.956399
	DKK3	11	11956207	12009769	0.08	inh	rs954427	-2.98	rs12418756	0.0339	-4.47	0.507	2508	1	top1	0.034	8.3e-05	-0.507	0.61215	0.938985	rs146847643	4.45	rs12418756	0.0339	-4.47	1.364	2508	1	top1	0.034	8.3e-05	-1.364	0.17257	0.767833
	MICAL2	11	12094008	12359144	0.1461	inh	rs4444062	-3.14	rs7927639	0.0462	5.69	-0.786	720	20	enet	0.071	1.7e-08	-0.6466	0.51788	0.919919	rs4243941	4.41	rs7927639	0.0462	5.69	-0.033	720	20	enet	0.071	1.7e-08	-0.45714	0.64757	0.955659
	PARVA	11	12377563	12535356	0.3544	inh	rs4444062	-3.14	rs2403598	0.248	-10.53	-1.257	2331	1	top1	0.25	4.2e-28	1.257	0.20875	0.843468	rs72858140	-3.72	rs2403598	0.248	-10.53	-0.787	2331	1	top1	0.25	4.2e-28	0.787	0.43128	0.914044
	SPON1	11	13962723	14268133	0.0672	inh	rs9705064	-3.33	rs3934563	0.0436	-4.77	-1.637	2147	1	top1	0.044	8.8e-06	1.637	0.10163	0.7898	rs4756781	2.64	rs3934563	0.0436	-4.77	0.016	2147	1	top1	0.044	8.8e-06	-0.016	0.98723	0.999636
	RRAS2	11	14277922	14364506	0.0268	inh	rs9705064	-3.33	rs7118682	0.0278	-4.38	0.976	1575	1	top1	0.028	0.00034	-0.976	0.32906	0.883093	rs4756781	2.64	rs7118682	0.0278	-4.38	0.186	1575	1	top1	0.028	0.00034	-0.186	0.85244	0.986109
	COPB1	11	14443440	14500027	0.0666	inh	rs9705063	-3.23	rs9735104	0.00323	-3.68	-2.039	255	255	blup	0.006	0.06	2.8298	0.00466	0.35869	rs7110118	-2.33	rs9735104	0.00323	-3.68	0.033	255	255	blup	0.006	0.06	-1.5216	0.12811	0.726723
	PSMA1	11	14504874	14643635	0.0525	inh	rs9705064	-3.33	rs12271890	0.0157	4.69	0.01	1374	1374	blup	0.039	2.8e-05	0.357	0.7211	0.959382	rs4756781	2.64	rs12271890	0.0157	4.69	0.655	1374	1374	blup	0.039	2.8e-05	0.81224	0.41666	0.907503
	C11orf58	11	16613132	16758340	0.0305	inh	rs81569	-3.28	rs12418348	0.0347	-4.09	-2.255	1777	1	top1	0.035	6.9e-05	2.255	0.02413	0.614192	rs2353369	-3.08	rs12418348	0.0347	-4.09	-1.164	1777	1	top1	0.035	6.9e-05	1.164	0.24442	0.82811
	PLEKHA7	11	16777297	17014414	0.109	inh	rs1048099	3.44	rs113549924	0.0131	-4.58	0.534	2080	23	enet	0.028	0.00031	0.1983	0.84279	0.980148	rs2353369	-3.08	rs113549924	0.0131	-4.58	0.347	2080	23	enet	0.028	0.00031	-0.30523	0.76019	0.977291
	NUCB2	11	17208153	17349980	0.105	inh	rs1048099	3.44	rs476890	0.0205	5.05	-1.442	418	418	blup	0.041	1.5e-05	-2.4036	0.01624	0.555518	rs11024300	-2.82	rs476890	0.0205	5.05	2.452	418	418	blup	0.041	1.5e-05	1.69931	0.08926	0.679902
	NCR3LG1	11	17351800	17377341	0.0691	inh	rs61882415	-3.58	rs74728365	0.0178	4.58	-0.316	1725	5	lasso	0.024	0.0008	0.3091	0.75723	0.969969	rs2353369	-3.08	rs74728365	0.0178	4.58	-1.706	1725	5	lasso	0.024	0.0008	-1.45597	0.1454	0.746262
	AC124798.1	11	17380649	17383531	0.1031	inh	rs61882415	-3.58	rs117376917	0.0394	5.23	-0.507	1681	1	top1	0.039	2.3e-05	-0.507	0.61215	0.938985	rs2353369	-3.08	rs117376917	0.0394	5.23	-1.708	1681	1	top1	0.039	2.3e-05	-1.708	0.08764	0.673338
	ABCC8	11	17392498	17476879	0.3594	inh	rs61882415	-3.58	rs77889556	0.107	-6.9	1.021	1772	51	enet	0.33	4e-38	-1.0016	0.31656	0.880704	rs2353369	-3.08	rs77889556	0.107	-6.9	-0.152	1772	51	enet	0.33	4e-38	-0.31705	0.7512	0.975614
	KCNC1	11	17734774	17856804	0.0414	inh	rs61882415	-3.58	rs61884490	0.0128	4.22	-0.251	2017	4	lasso	0.016	0.005	-0.1863	0.85219	0.980517	rs11024354	-3.07	rs61884490	0.0128	4.22	-1.818	2017	4	lasso	0.016	0.005	-2.29341	0.02182	0.468104
	SAAL1	11	18069935	18106087	0.1031	inh	rs61882415	-3.58	rs11024451	0.0748	-6.15	0.0511	1874	43	enet	0.083	8.6e-10	-0.5625	0.57381	0.933938	rs11024354	-3.07	rs11024451	0.0748	-6.15	-1.227	1874	43	enet	0.083	8.6e-10	1.20117	0.22969	0.82367
	HPS5	11	18278668	18322198	0.0974	inh	rs61882415	-3.58	rs4757638	0.0218	-4.69	1.842	1977	1977	blup	0.028	0.00035	-0.5789	0.56265	0.930499	rs1979050	2.63	rs4757638	0.0218	-4.69	0.448	1977	1977	blup	0.028	0.00035	-0.26789	0.78878	0.981021
	LDHA	11	18394560	18408425	0.0562	inh	rs12806756	2.81	rs75268115	-0.00237	3.42	-0.413	2102	22	enet	0.009	0.028	-1.1273	0.25963	0.863296	rs1979050	2.63	rs75268115	-0.00237	3.42	0.968	2102	22	enet	0.009	0.028	-1.1333	0.25709	0.831585
	UEVLD	11	18529609	18588747	0.0834	inh	rs7103490	2.76	rs11024767	0.0324	4.06	-0.287	453	1	top1	0.032	0.00012	-0.287	0.77411	0.97	rs147388351	2.91	rs11024767	0.0324	4.06	-0.536	453	1	top1	0.032	0.00012	-0.536	0.59196	0.945323
	ZDHHC13	11	19117099	19176422	0.0527	inh	rs12806756	2.81	rs7114038	0.027	4.34	0.82	2112	1	top1	0.027	0.00041	0.82	0.41222	0.901093	rs78622602	-2.85	rs7114038	0.027	4.34	1.657	2112	1	top1	0.027	0.00041	1.657	0.09752	0.697507
	HTATIP2	11	20363685	20383783	0.0841	inh	rs10833216	3	rs10437608	0.105	6.91	-0.634	2353	1	top1	0.1	5.2e-12	-0.634	0.52608	0.922584	rs10766738	3.54	rs10437608	0.105	6.91	0.85	2353	1	top1	0.1	5.2e-12	0.85	0.39533	0.901676
	PRMT3	11	20387558	20509338	0.0786	inh	rs2568115	-2.97	rs2120303	0.0128	-4	1	688	2	lasso	0.023	0.0011	-0.8464	0.39732	0.901093	rs4447157	3.3	rs2120303	0.0128	-4	0.298	688	2	lasso	0.023	0.0011	0.42132	0.67352	0.961056
	ANO5	11	21799934	22283357	0.1272	inh	rs12786012	-2.77	rs10833728	0.109	-7.18	-0.372	2909	19	enet	0.11	1.1e-12	0.27	0.78712	0.972299	rs10833733	-3.55	rs10833728	0.109	-7.18	-2.399	2909	19	enet	0.11	1.1e-12	2.50674	0.01219	0.399045
	GAS2	11	22625509	22813055	0.0618	inh	rs77663724	-2.72	rs337445	0.0113	4.12	0.03	2511	1	top1	0.011	0.016	0.03	0.97607	0.995709	rs10833733	-3.55	rs337445	0.0113	4.12	0.081	2511	1	top1	0.011	0.016	0.081	0.93544	0.991768
	SVIP	11	22813799	22830299	0.086	inh	rs77663724	-2.72	rs2286811	0.0542	-5.99	-0.67	2373	5	lasso	0.068	3e-08	0.4802	0.63106	0.940994	rs2101165	3.33	rs2286811	0.0542	-5.99	-0.764	2373	5	lasso	0.068	3e-08	0.77955	0.43566	0.914044
	LUZP2	11	24496970	25082638	0.0874	inh	rs10834454	-3.35	rs76743070	-0.00226	3.54	1.392	4031	4031	blup	0.025	0.00067	1.2997	0.1937	0.836379	rs12419256	3.43	rs76743070	-0.00226	3.54	-1.01	4031	4031	blup	0.025	0.00067	-1.56866	0.11673	0.718339
	ANO3	11	26188842	26663289	0.0859	inh	rs2351395	2.95	rs10835093	-0.00232	3.36	1.04	601	601	blup	0.0056	0.068	-0.4878	0.62572	0.940994	rs72875043	3.42	rs10835093	-0.00232	3.36	-1.117	601	601	blup	0.0056	0.068	0.24256	0.80834	0.983916
	BBOX1-AS1	11	27047186	27220113	0.0451	inh	rs2351395	3.51	rs10835154	0.0259	4.54	0.301	2090	1	top1	0.026	0.00053	0.301	0.76341	0.969969	rs10835108	3.01	rs10835154	0.0259	4.54	-0.538	2090	1	top1	0.026	0.00053	-0.538	0.59058	0.945096
	BDNF-AS	11	27506830	27698231	0.1211	inh	rs2351395	3.56	rs1304101	0.0175	4.53	-0.311	262	5	lasso	0.066	4.7e-08	-0.4568	0.64778	0.944103	rs12363812	-3.88	rs1304101	0.0175	4.53	-1.376	262	5	lasso	0.066	4.7e-08	-0.98657	0.32385	0.873844
	METTL15	11	28108248	28527041	0.0647	inh	rs10835397	2.69	rs12802157	0.00333	-4.23	0.449	1589	1589	blup	0.033	9.2e-05	-0.4317	0.66597	0.949274	rs12363812	-3.88	rs12802157	0.00333	-4.23	2.004	1589	1589	blup	0.033	9.2e-05	-1.40182	0.16097	0.760363
	LINC02755	11	29335878	29989328	0.5398	inh	rs548988	3.32	rs35229181	0.49	14.46	-0.781	2460	16	lasso	0.49	1.4e-64	-0.6613	0.50842	0.91631	rs7943569	-3.16	rs35229181	0.49	14.46	-0.891	2460	16	lasso	0.49	1.4e-64	-0.80806	0.41906	0.90912
	KCNA4	11	30009730	30017030	0.0739	inh	rs562152	-2.87	rs1765133	0.00658	3.51	-0.604	1411	1411	blup	0.014	0.0076	-0.8291	0.40704	0.901093	rs11030861	2.07	rs1765133	0.00658	3.51	-0.931	1411	1411	blup	0.014	0.0076	-1.34378	0.17902	0.77352
	AL358944.1	11	30044053	30322988	0.4875	inh	rs571544	-3.19	rs35229181	0.524	14.93	-0.781	1802	8	lasso	0.53	2.1e-70	-0.6863	0.49251	0.913793	rs7101519	-2.74	rs35229181	0.524	14.93	-0.891	1802	8	lasso	0.53	2.1e-70	-0.86421	0.38747	0.898798
	ARL14EP	11	30323104	30338223	0.1245	inh	rs571544	-3.19	rs1228479	0.134	7.72	-0.985	1503	1	top1	0.13	4.9e-15	-0.985	0.32462	0.883093	rs7101519	-2.74	rs1228479	0.134	7.72	0.642	1503	1	top1	0.13	4.9e-15	0.642	0.52087	0.931606
	MPPED2	11	30384493	30586872	0.0638	inh	rs571544	-3.19	rs7115139	-0.00197	3.72	0.758	1628	1628	blup	0.014	0.0083	0.6857	0.49287	0.913793	rs7101519	-2.74	rs7115139	-0.00197	3.72	0.855	1628	1628	blup	0.014	0.0083	1.40271	0.1607	0.760363
	DCDC1	11	30830369	31369810	0.0249	inh	rs571544	-3.19	rs12277314	0.033	4.27	0.427	1657	1	top1	0.033	0.0001	0.427	0.66938	0.949836	rs7128312	3.04	rs12277314	0.033	4.27	-1.023	1657	1	top1	0.033	0.0001	-1.023	0.30631	0.859354
	DNAJC24	11	31369840	31432835	0.1342	inh	rs156398	-2.45	rs2761592	0.112	-7.27	0.455	974	1	top1	0.11	1e-12	-0.455	0.64911	0.944228	rs7128312	3.04	rs2761592	0.112	-7.27	0.105	974	1	top1	0.11	1e-12	-0.105	0.91638	0.990751
	IMMP1L	11	31432401	31509645	0.0492	inh	rs156398	-2.45	rs6484521	0.0169	4.66	-0.93	1039	6	lasso	0.027	0.00044	-1.2705	0.20391	0.841826	rs7128312	3.04	rs6484521	0.0169	4.66	-2.587	1039	6	lasso	0.027	0.00044	-2.75969	0.00579	0.348425
	AC131571.1	11	31618124	31767953	0.0274	inh	rs7950812	-2.18	rs502794	-0.00211	3.29	-0.793	226	226	blup	0.011	0.017	-0.2205	0.82547	0.976615	rs35697033	2.66	rs502794	-0.00211	3.29	1.223	226	226	blup	0.011	0.017	0.47294	0.63625	0.955435
	RCN1	11	32090904	32105755	0.0593	inh	rs763583	-2.5	rs72910928	0.0122	4.07	0.33	1744	1	top1	0.012	0.013	0.33	0.7414	0.965629	rs12282630	-3.49	rs72910928	0.0122	4.07	0.778	1744	1	top1	0.012	0.013	0.778	0.43657	0.914044
	EIF3M	11	32583798	32606264	0.0481	inh	rs763583	-2.5	rs80051144	0.00342	3.56	-1.529	396	396	blup	0.017	0.0037	-0.9972	0.31868	0.880704	rs2418910	-3.25	rs80051144	0.00342	3.56	-0.781	396	396	blup	0.017	0.0037	-0.96031	0.3369	0.876234
	LINC00294	11	33076149	33079454	0.0205	inh	rs72901275	-2.34	rs10430948	0.00329	3.73	1.195	1567	1567	blup	0.0075	0.041	-0.1098	0.91258	0.984253	rs72919354	3	rs10430948	0.00329	3.73	-1.441	1567	1567	blup	0.0075	0.041	-1.96821	0.04904	0.595028
	CD59	11	33703010	33736491	0.0892	inh	rs35948998	-2.59	rs3181269	0.0439	-4.84	-0.724	351	3	lasso	0.045	6.1e-06	1.2054	0.22805	0.851609	rs72919354	3	rs3181269	0.0439	-4.84	-1.413	351	3	lasso	0.045	6.1e-06	1.22195	0.22173	0.811791
	FBXO3	11	33740939	33774543	0.0351	inh	rs35948998	-2.59	rs1464484	0.0146	4.1	0.449	1576	1	top1	0.015	0.0074	0.449	0.65343	0.945698	rs72919354	3	rs1464484	0.0146	4.1	0.115	1576	1	top1	0.015	0.0074	0.115	0.90845	0.989762
	CAPRIN1	11	34051731	34102610	0.0816	inh	rs35948998	-2.59	rs4756063	0.0426	3.37	0.834	2098	1	top1	0.043	1.1e-05	0.834	0.40428	0.901093	rs3781711	2.94	rs4756063	0.0426	3.37	1.024	2098	1	top1	0.043	1.1e-05	1.024	0.30584	0.859354
	APIP	11	34853094	34916379	0.4529	inh	rs75961282	-2.35	rs138430692	0.461	14.19	1.025	2582	50	enet	0.51	1.1e-66	1.3574	0.17464	0.830471	rs1425803	-3.22	rs138430692	0.461	14.19	-0.317	2582	50	enet	0.51	1.1e-66	-0.08285	0.93397	0.991768
	PDHX	11	34915829	35020591	0.0538	inh	rs75961282	-2.35	rs2732531	0.0306	-4.97	0.885	2591	1	top1	0.031	0.00018	-0.885	0.37616	0.898462	rs1425803	-3.22	rs2732531	0.0306	-4.97	1.606	2591	1	top1	0.031	0.00018	-1.606	0.10827	0.710536
	SLC1A2	11	35251205	35420063	0.0697	inh	rs11033159	-2.54	rs55751484	0.0248	-4.24	-0.169	2417	1	top1	0.025	0.00067	0.169	0.8658	0.981927	rs11033307	3.39	rs55751484	0.0248	-4.24	-0.448	2417	1	top1	0.025	0.00067	0.448	0.65415	0.957908
	PAMR1	11	35431823	35530300	0.1139	inh	rs11033159	-2.54	rs12577469	0.0751	-5.79	0.234	1951	19	enet	0.084	6.8e-10	0.4013	0.6882	0.955155	rs11033307	3.39	rs12577469	0.0751	-5.79	-1.64	1951	19	enet	0.084	6.8e-10	1.84167	0.06552	0.641627
	TRIM44	11	35662775	35818007	0.2121	inh	rs16928462	-2.59	rs12363437	0.155	-8.47	-0.351	2158	1	top1	0.16	2.3e-17	0.351	0.72559	0.960129	rs11033307	3.39	rs12363437	0.155	-8.47	-0.104	2158	1	top1	0.16	2.3e-17	0.104	0.91717	0.990764
	TRAF6	11	36483769	36510272	0.0627	inh	rs74447875	-2.91	rs12789455	-0.00221	3.43	0.785	2018	2018	blup	0.0065	0.053	1.6047	0.10856	0.809628	rs2133165	3.27	rs12789455	-0.00221	3.43	0.402	2018	2018	blup	0.0065	0.053	0.20021	0.84131	0.985687
	HSD17B12	11	43680680	43856617	0.0807	inh	rs4338513	3.17	rs7118770	-0.00119	-3.75	-0.355	2081	2081	blup	0.018	0.0034	-1.3095	0.19035	0.836379	rs2902379	-3.38	rs7118770	-0.00119	-3.75	-2.607	2081	2081	blup	0.018	0.0034	1.18399	0.23642	0.82367
	ACCS	11	44065925	44084237	0.1137	inh	rs11037908	3	rs2074038	0.0449	6.2	-1.687	1850	6	lasso	0.082	1.3e-09	-1.7999	0.07187	0.759677	rs2902379	-3.38	rs2074038	0.0449	6.2	1.809	1850	6	lasso	0.082	1.3e-09	2.03947	0.0414	0.568301
	EXT2	11	44095673	44251981	0.156	inh	rs11037908	3	rs729287	0.0844	6.96	-0.601	2135	45	enet	0.088	2.8e-10	0.1748	0.86127	0.980765	rs2902379	-3.38	rs729287	0.0844	6.96	0.165	2135	45	enet	0.088	2.8e-10	0.67041	0.5026	0.927292
	SYT13	11	45240302	45286341	0.0854	inh	rs11038484	-3.6	rs7130748	0.0252	-4.9	-0.999	425	1	top1	0.025	0.00061	0.999	0.31779	0.880704	rs78051378	-2.79	rs7130748	0.0252	-4.9	-1.022	425	1	top1	0.025	0.00061	1.022	0.30678	0.859354
	AC103855.2	11	45486867	45542487	0.2335	inh	rs11038484	-3.6	rs142313914	0.0875	-6.27	1.359	330	1	top1	0.087	3.3e-10	-1.359	0.17415	0.830471	rs7114162	-2.53	rs142313914	0.0875	-6.27	1.038	330	1	top1	0.087	3.3e-10	-1.038	0.29927	0.859354
	AC127035.1	11	46572948	46587808	0.0473	inh	rs74376620	-2.34	rs2306035	0.00361	3.65	-1.41	764	764	blup	0.019	0.0027	-1.109	0.26745	0.865893	rs55971594	-3.71	rs2306035	0.00361	3.65	-0.431	764	764	blup	0.019	0.0027	-0.1679	0.86666	0.986542
	ATG13	11	46617527	46674818	0.0394	inh	rs3809047	-2.17	rs3740694	0.0157	2.92	0.779	160	1	top1	0.016	0.0056	0.779	0.43598	0.902472	rs55971594	-3.71	rs3740694	0.0157	2.92	0.847	160	1	top1	0.016	0.0056	0.847	0.397	0.901676
	C11orf49	11	46936689	47164385	0.0348	inh	rs1377416	3.27	rs10838634	-0.00117	3.37	-0.58	153	153	blup	0.0094	0.026	-0.4796	0.63153	0.940994	rs55971594	-3.71	rs10838634	-0.00117	3.37	0.906	153	153	blup	0.0094	0.026	1.6417	0.10065	0.700773
	ARFGAP2	11	47164299	47177125	0.0275	inh	rs10769263	3.35	rs7940578	-0.00234	2.77	-1.694	969	20	enet	0.016	0.0052	-2.0398	0.04137	0.690776	rs35677603	-3.64	rs7940578	-0.00234	2.77	0.034	969	20	enet	0.016	0.0052	-0.32795	0.74295	0.9748
	ACP2	11	47239302	47248906	0.0319	inh	rs10769263	3.35	rs11039017	0.035	-4.53	1.425	965	1	top1	0.035	6.5e-05	-1.425	0.15416	0.830416	rs35677603	-3.64	rs11039017	0.035	-4.53	0.709	965	1	top1	0.035	6.5e-05	-0.709	0.47832	0.92501
	MADD	11	47269161	47330031	0.0872	inh	rs10769263	3.35	rs35233100	0.0542	-4.94	0.125	1048	1	top1	0.054	7.7e-07	-0.125	0.90052	0.982825	rs35677603	-3.64	rs35233100	0.0542	-4.94	1.062	1048	1	top1	0.054	7.7e-07	-1.062	0.28824	0.850542
	SPI1	11	47354860	47378576	0.0428	inh	rs1377416	3.27	rs2697920	0.00264	3.12	0.364	159	159	blup	0.007	0.047	-2.2254	0.02605	0.637996	rs35677603	-3.64	rs2697920	0.00264	3.12	-1.372	159	159	blup	0.007	0.047	-3.14543	0.00166	0.2007
	PSMC3	11	47418769	47426473	0.042	inh	rs1377416	3.27	rs7130433	0.0261	4.5	0.602	159	3	lasso	0.03	0.0002	1.1956	0.23187	0.852214	rs35677603	-3.64	rs7130433	0.0261	4.5	2.565	159	3	lasso	0.03	0.0002	1.88917	0.05887	0.625779
	CELF1	11	47465933	47565569	0.0398	inh	rs10769263	3.35	rs11039154	0.011	-4.24	2.63	1076	1076	blup	0.027	0.0004	-2.0788	0.03763	0.689737	rs35677603	-3.64	rs11039154	0.011	-4.24	3.32	1076	1076	blup	0.027	0.0004	-2.07575	0.03792	0.557016
	C1QTNF4	11	47589667	47594411	0.0545	inh	rs10769263	3.35	rs12787646	0.0721	-6.25	-0.897	1043	6	lasso	0.072	1.2e-08	1.0546	0.29161	0.874274	rs35677603	-3.64	rs12787646	0.0721	-6.25	-2.593	1043	6	lasso	0.072	1.2e-08	2.65515	0.00793	0.361547
	MTCH2	11	47617315	47642607	0.0968	inh	rs10769263	3.35	rs1317149	0.137	-8	-0.961	1089	1	top1	0.14	2.1e-15	0.961	0.33655	0.883093	rs35677603	-3.64	rs1317149	0.137	-8	-2.732	1089	1	top1	0.14	2.1e-15	2.732	0.0063	0.348425
	NUP160	11	47778087	47848555	0.0508	inh	rs1377416	3.27	rs11039216	0.0386	4.83	2.408	225	1	top1	0.039	2.8e-05	2.408	0.01604	0.555518	rs3740688	3.5	rs11039216	0.0386	4.83	1.577	225	1	top1	0.039	2.8e-05	1.577	0.1148	0.715138
	PTPRJ	11	47980558	48170841	0.0289	inh	rs141290626	-3.07	rs7935273	0.0151	4.33	-0.973	1908	1908	blup	0.023	0.001	-0.6858	0.49283	0.913793	rs7113640	3.14	rs7935273	0.0151	4.33	1.503	1908	1908	blup	0.023	0.001	1.14421	0.25253	0.830173
	SERPING1	11	57597387	57614853	0.0442	inh	rs12099131	-2.9	rs28362944	0.0701	5.66	0.365	1427	1	top1	0.07	1.9e-08	0.365	0.71511	0.958329	rs685149	-2.69	rs28362944	0.0701	5.66	-0.874	1427	1	top1	0.07	1.9e-08	-0.874	0.38212	0.898089
	MED19	11	57703714	57712323	0.051	inh	rs2649652	-2.67	rs10501371	0.0316	4.31	0.878	227	1	top1	0.032	0.00014	0.878	0.37994	0.898462	rs685149	-2.69	rs10501371	0.0316	4.31	-0.274	227	1	top1	0.032	0.00014	-0.274	0.78408	0.980278
	GLYATL2	11	58834065	58904215	0.1396	inh	rs11605471	-2.75	rs7939049	0.0469	5.12	-2.031	1660	7	lasso	0.048	3.6e-06	-1.6407	0.10085	0.788719	rs118030976	-3.14	rs7939049	0.0469	5.12	-0.879	1660	7	lasso	0.048	3.6e-06	-0.86052	0.3895	0.898798
	AP000442.1	11	59565923	59639861	0.0322	inh	rs2847655	-6.07	rs480944	0.000544	-3.17	2.228	1361	4	lasso	0.0073	0.044	-2.2438	0.02484	0.617269	rs7124974	-5.18	rs480944	0.000544	-3.17	0.692	1361	4	lasso	0.0073	0.044	-0.50259	0.61525	0.953655
	STX3	11	59713456	59805882	0.0445	inh	rs1582763	-6.95	rs115417382	0.0451	-4.61	2.585	1441	1	top1	0.045	6.2e-06	-2.585	0.00974	0.463999	rs1582763	-6.42	rs115417382	0.0451	-4.61	1.126	1441	1	top1	0.045	6.2e-06	-1.126	0.26017	0.833408
	VPS37C	11	61130257	61161615	0.1019	inh	rs175123	-2.93	rs624374	-0.00219	3.34	0.899	261	261	blup	0.034	9e-05	2.0789	0.03763	0.689737	rs12364352	2.66	rs624374	-0.00219	3.34	-0.546	261	261	blup	0.034	9e-05	-1.29457	0.19547	0.786962
	TMEM216	11	61392360	61398863	0.0792	inh	rs637186	4.03	rs2924444	-2.57e-05	-2.93	1	1078	1	lasso	0.003	0.13	-1	0.31731	0.880704	rs61896141	-2.44	rs2924444	-2.57e-05	-2.93	-1.752	1078	1	lasso	0.003	0.13	1.752	0.07977	0.66209
	SDHAF2	11	61430042	61447529	0.0672	inh	rs637186	4.03	rs7121586	0.00654	3.19	-0.12	1113	1	top1	0.0065	0.053	-0.12	0.90448	0.982825	rs61896141	-2.44	rs7121586	0.00654	3.19	-0.108	1113	1	top1	0.0065	0.053	-0.108	0.914	0.990232
	DAGLA	11	61680391	61747001	0.0529	inh	rs198747	-2.63	rs731842	0.000298	-3.48	1.141	307	307	blup	0.0072	0.044	-1.48	0.13888	0.821021	rs35250539	-3.11	rs731842	0.000298	-3.48	-0.274	307	307	blup	0.0072	0.044	-0.34741	0.72829	0.972303
	FADS1	11	61799627	61829318	0.1399	inh	rs116139751	-3.43	rs174554	0.103	-6.82	-1.536	1488	34	enet	0.12	2.6e-13	1.0305	0.30278	0.877653	rs35250539	-3.11	rs174554	0.103	-6.82	-1.272	1488	34	enet	0.12	2.6e-13	2.12334	0.03373	0.529205
	FADS3	11	61873519	61892051	0.0572	inh	rs198747	-2.63	rs174477	0.0111	3.95	0.516	337	1	top1	0.011	0.017	0.516	0.60585	0.938985	rs35250539	-3.11	rs174477	0.0111	3.95	-1.198	337	1	top1	0.011	0.017	-1.198	0.23092	0.82367
	INCENP	11	62123998	62153169	0.0932	inh	rs116139751	-3.43	rs1675080	0.0496	5.52	0.773	1680	8	enet	0.068	3e-08	0.8455	0.39781	0.901093	rs35250539	-3.11	rs1675080	0.0496	5.52	-1.486	1680	8	enet	0.068	3e-08	-1.26514	0.20582	0.798901
	ASRGL1	11	62337448	62393412	0.2116	inh	rs116139751	-3.43	rs1406384	0.16	-8.74	-0.115	1535	43	enet	0.19	1.6e-21	-0.4027	0.68713	0.955155	rs35250539	-3.11	rs1406384	0.16	-8.74	-0.521	1535	43	enet	0.19	1.6e-21	0.9865	0.32389	0.873844
	TTC9C	11	62728069	62740293	0.0938	inh	rs3017106	2.99	rs7941208	0.0397	-4.56	0.365	297	1	top1	0.04	2.2e-05	-0.365	0.71511	0.958329	rs4592425	2.84	rs7941208	0.0397	-4.56	2.234	297	1	top1	0.04	2.2e-05	-2.234	0.02548	0.488757
	STX5	11	62806860	62832051	0.0661	inh	rs3017106	2.99	rs115560664	-0.00209	-3.37	-1.069	282	282	blup	0.012	0.013	0.1461	0.88384	0.981927	rs4592425	2.84	rs115560664	-0.00209	-3.37	-0.573	282	282	blup	0.012	0.013	0.90415	0.36592	0.888093
	SLC22A10	11	63137867	63369718	0.1291	inh	rs778125827	-2.87	rs517655	0.0625	-5.64	-1.045	1559	2	lasso	0.096	4.3e-11	0.3389	0.73468	0.963168	rs4592425	2.84	rs517655	0.0625	-5.64	0.564	1559	2	lasso	0.096	4.3e-11	-1.29252	0.19618	0.788608
	NAA40	11	63938959	63957319	0.0847	inh	rs7482453	2.71	rs581355	0.0758	6.3	0.518	1090	1	top1	0.076	5.1e-09	0.518	0.60446	0.938313	rs150848359	3.26	rs581355	0.0758	6.3	0.837	1090	1	top1	0.076	5.1e-09	0.837	0.40259	0.901943
	AP000721.2	11	64035970	64103653	0.0855	inh	rs7482453	2.71	rs7115071	0.00702	-3.92	0.909	254	254	blup	0.017	0.0041	-0.1679	0.8667	0.981927	rs112519205	2.84	rs7115071	0.00702	-3.92	0.458	254	254	blup	0.017	0.0041	0.19559	0.84493	0.985687
	FLRT1	11	64103188	64119173	0.0383	inh	rs7482453	2.71	rs12146487	0.0201	-3.3	0.32	232	1	top1	0.02	0.002	-0.32	0.74897	0.968325	rs112519205	2.84	rs12146487	0.0201	-3.3	0.374	232	1	top1	0.02	0.002	-0.374	0.7084	0.969463
	VEGFB	11	64234538	64238793	0.0721	inh	rs56333178	-2.66	rs35169799	0.0364	-5.02	0.95	1141	6	enet	0.041	1.5e-05	-0.789	0.43012	0.902472	rs150848359	4.14	rs35169799	0.0364	-5.02	1.247	1141	6	enet	0.041	1.5e-05	-0.73682	0.46123	0.920264
	CCDC88B	11	64340204	64357534	0.1074	inh	rs4930681	2.82	rs3132740	0.0632	5.82	-0.87	1123	1	top1	0.063	9.7e-08	-0.87	0.3843	0.898462	rs150848359	3.67	rs3132740	0.0632	5.82	-1.514	1123	1	top1	0.063	9.7e-08	-1.514	0.13003	0.729715
	SF1	11	64764606	64778786	0.055	inh	rs11606204	2.96	rs675944	0.0346	-4.12	-1.914	202	1	top1	0.035	7.1e-05	1.914	0.05562	0.723663	rs79204587	2.65	rs675944	0.0346	-4.12	0.334	202	1	top1	0.035	7.1e-05	-0.334	0.73838	0.974525
	MAP4K2	11	64784918	64803241	0.0689	inh	rs11606204	2.96	rs7939779	0.0314	-3.98	0.175	199	1	top1	0.031	0.00015	-0.175	0.86108	0.980765	rs79204587	2.64	rs7939779	0.0314	-3.98	-0.374	199	1	top1	0.031	0.00015	0.374	0.7084	0.969463
	ATG2A	11	64894546	64917211	0.0525	inh	rs11606204	2.96	rs673995	0.0061	3.49	-0.86	199	1	top1	0.0061	0.059	-0.86	0.38979	0.899378	rs71462337	2.56	rs673995	0.0061	3.49	0.065	199	1	top1	0.0061	0.059	0.065	0.94817	0.993331
	SNX15	11	65027439	65040572	0.0539	inh	rs11606204	2.96	rs484182	0.0238	4.41	1.194	907	1	top1	0.024	0.00086	1.194	0.23248	0.852214	rs10895992	2.72	rs484182	0.0238	4.41	-1.465	907	1	top1	0.024	0.00086	-1.465	0.14292	0.745473
	VPS51	11	65089324	65111862	0.0781	inh	rs11606204	2.96	rs150456469	0.00763	-3.49	-0.384	194	2	lasso	0.031	0.00016	0.2614	0.79376	0.973379	rs71462337	2.56	rs150456469	0.00763	-3.49	-0.773	194	2	lasso	0.031	0.00016	0.5625	0.57377	0.941385
	DPF2	11	65333852	65354262	0.0472	inh	rs111953392	-3.34	rs28781278	0.00533	-3.67	0.491	1094	1094	blup	0.008	0.036	0.4037	0.68641	0.955155	rs10895992	2.72	rs28781278	0.00533	-3.67	-0.279	1094	1094	blup	0.008	0.036	-0.74658	0.45532	0.919562
	NEAT1	11	65422774	65445540	0.0357	inh	rs111953392	-3.34	rs1621277	0.0175	-4.04	-0.188	1114	1	top1	0.017	0.0037	0.188	0.85088	0.980517	rs601863	2.94	rs1621277	0.0175	-4.04	-0.314	1114	1	top1	0.017	0.0037	0.314	0.75352	0.976176
	PCNX3	11	65615773	65637439	0.0776	inh	rs111953392	-3.34	rs1151490	0.0394	-4.58	-0.787	1166	18	enet	0.042	1.2e-05	-0.3756	0.7072	0.957351	rs601863	2.94	rs1151490	0.0394	-4.58	-0.984	1166	18	enet	0.042	1.2e-05	0.93123	0.35173	0.88028
	KAT5	11	65711996	65719604	0.0539	inh	rs11227332	-3.3	rs7130129	-0.00115	4.04	0.477	225	225	blup	0.024	0.00088	1.4551	0.14563	0.821021	rs645900	2.91	rs7130129	-0.00115	4.04	-0.025	225	225	blup	0.024	0.00088	0.16116	0.87197	0.986542
	RNASEH2C	11	65714005	65720947	0.0538	inh	rs111953392	-3.34	rs523029	0.0345	4.85	-0.148	1155	4	lasso	0.038	3.4e-05	0.2424	0.8085	0.976351	rs601863	2.94	rs523029	0.0345	4.85	0.048	1155	4	lasso	0.038	3.4e-05	0.45016	0.65259	0.957908
	AP001266.2	11	65745729	65771585	0.3064	inh	rs111953392	-3.34	rs530405	0.169	-8.65	0.522	1159	5	lasso	0.18	7.1e-20	-1.2551	0.20946	0.845234	rs601863	2.94	rs530405	0.169	-8.65	-1.023	1159	5	lasso	0.18	7.1e-20	0.59911	0.5491	0.938868
	AP5B1	11	65773898	65780976	0.0366	inh	rs111953392	-3.34	rs44205	-0.000758	-3.62	1.763	1143	1143	blup	0.0063	0.056	-2.1546	0.0312	0.685663	rs601863	2.94	rs44205	-0.000758	-3.62	0.116	1143	1143	blup	0.0063	0.056	-0.72022	0.47139	0.924787
	SNX32	11	65833834	65856896	0.087	inh	rs11227332	-3.3	rs1209552	0.023	4.68	0.587	239	2	lasso	0.061	1.4e-07	0.5397	0.5894	0.935791	rs645900	2.91	rs1209552	0.023	4.68	-0.376	239	2	lasso	0.061	1.4e-07	-0.28697	0.77413	0.979579
	BANF1	11	66002228	66004149	0.024	inh	rs78981227	3.73	rs200228711	0.0129	3.58	-1.5874	1204	1	top1	0.013	0.011	-1.5874	0.11243	0.813403	rs601863	2.94	rs200228711	0.0129	3.58	-1.418	1204	1	top1	0.013	0.011	-1.4178	0.15625	0.753909
	SF3B2	11	66050729	66069308	0.2079	inh	rs78981227	3.73	rs547404	0.108	-6.87	0.371	1285	1	top1	0.11	2.6e-12	-0.371	0.71064	0.957932	rs601863	2.94	rs547404	0.108	-6.87	0.647	1285	1	top1	0.11	2.6e-12	-0.647	0.51763	0.931245
	PACS1	11	66070272	66244744	0.0399	inh	rs78981227	3.73	rs489337	0.0087	3.82	-1.094	1384	2	lasso	0.015	0.0064	-0.8881	0.3745	0.898462	rs601863	2.94	rs489337	0.0087	3.82	1.614	1384	2	lasso	0.015	0.0064	1.78436	0.07437	0.66209
	B4GAT1	11	66345374	66347629	0.033	inh	rs78981227	3.73	rs55920871	-0.00234	-3.21	0.58	192	192	blup	0.0032	0.13	-3.272	0.00107	0.249983	rs645900	2.91	rs55920871	-0.00234	-3.21	-0.1	192	192	blup	0.0032	0.13	0.47406	0.63545	0.955435
	AP001107.9	11	66347950	66364804	0.1934	inh	rs78981227	3.73	rs11227464	0.107	7.17	1.538	1009	27	enet	0.11	1.4e-12	1.2122	0.22542	0.851609	rs601863	2.94	rs11227464	0.107	7.17	-0.984	1009	27	enet	0.11	1.4e-12	-1.1114	0.2664	0.837639
	SLC29A2	11	66362521	66372214	0.0991	inh	rs78981227	3.73	rs11823140	0.0659	6.03	1.985	995	1	top1	0.066	5.2e-08	1.985	0.04714	0.694214	rs601863	2.94	rs11823140	0.0659	6.03	-0.637	995	1	top1	0.066	5.2e-08	-0.637	0.52412	0.931884
	BBS1	11	66510606	66533613	0.0711	inh	rs78981227	3.73	rs10896126	0.0477	-4.73	1.627	198	1	top1	0.048	3.4e-06	-1.627	0.10374	0.794413	rs683191	-2.55	rs10896126	0.0477	-4.73	-0.438	198	1	top1	0.048	3.4e-06	0.438	0.66139	0.958322
	ZDHHC24	11	66520637	66546235	0.0534	inh	rs78981227	3.73	rs2305534	0.038	-4.53	0.023	940	1	top1	0.038	3.2e-05	-0.023	0.98165	0.996389	rs683191	-2.55	rs2305534	0.038	-4.53	-1.176	940	1	top1	0.038	3.2e-05	1.176	0.23959	0.823676
	CTSF	11	66563464	66568841	0.0307	inh	rs78981227	3.73	rs114895445	-0.00204	3.01	-0.921	196	196	blup	0.013	0.01	1.7558	0.07913	0.765436	rs7119588	2.35	rs114895445	-0.00204	3.01	1.404	196	196	blup	0.013	0.01	0.08935	0.9288	0.991768
	RBM14	11	66616582	66627347	0.033	inh	rs78981227	3.73	rs76422502	-0.00211	3.72	0.183	851	851	blup	0.003	0.13	0.3678	0.71304	0.958329	rs7119588	2.35	rs76422502	-0.00211	3.72	-0.769	851	851	blup	0.003	0.13	-0.37832	0.70519	0.968497
	C11orf80	11	66744451	66843328	0.0321	inh	rs78981227	3.73	rs4930365	-0.00159	3.56	-1.0293	773	773	blup	0.011	0.017	-0.7334	0.46331	0.905977	rs7119588	2.35	rs4930365	-0.00159	3.56	0.593	773	773	blup	0.011	0.017	-0.04579	0.96348	0.99502
	PC	11	66848417	66958386	0.022	inh	rs78981227	3.73	rs75018337	0.00471	-3.77	-1.184	724	4	lasso	0.023	0.0011	-0.1147	0.90868	0.98301	rs7119588	2.35	rs75018337	0.00471	-3.77	1.934	724	4	lasso	0.023	0.0011	-1.60471	0.10856	0.710955
	SSH3	11	67303478	67312607	0.0308	inh	rs61893514	2.83	rs35121740	-0.00234	-3.45	0.734	1076	1076	blup	0.0099	0.023	0.3263	0.74423	0.965984	rs76473208	3.02	rs35121740	-0.00234	-3.45	1.057	1076	1076	blup	0.0099	0.023	-0.81937	0.41258	0.905843
	RAD9A	11	67317871	67398410	0.0441	inh	rs61893514	2.83	rs71459619	0.0235	4.11	-0.6441	1464	1	top1	0.024	0.00091	-0.6441	0.5195	0.920169	rs76473208	3.02	rs71459619	0.0235	4.11	1.328	1464	1	top1	0.024	0.00091	1.32848	0.18402	0.775425
	TMEM134	11	67461710	67469272	0.0444	inh	rs61893514	2.83	rs12791646	-0.00202	-3.45	0.1557	1506	1506	blup	0.0045	0.09	-0.0321	0.97439	0.994886	rs76473208	3.02	rs12791646	-0.00202	-3.45	1.364	1506	1506	blup	0.0045	0.09	-1.48942	0.13638	0.738063
	GSTP1	11	67583595	67586656	0.0829	inh	rs61893514	2.83	rs684928	0.0611	5.43	0.008	1611	1	top1	0.061	1.6e-07	0.008	0.99362	0.997428	rs76473208	3.02	rs684928	0.0611	5.43	-0.497	1611	1	top1	0.061	1.6e-07	-0.497	0.61919	0.953921
	NDUFV1	11	67605653	67612554	0.0768	inh	rs61893514	2.83	rs1871043	0.0339	4.9	-0.795	1632	5	lasso	0.046	5.7e-06	-0.1827	0.85505	0.980517	rs76473208	3.02	rs1871043	0.0339	4.9	0.005	1632	5	lasso	0.046	5.7e-06	-0.24832	0.80388	0.983916
	CHKA	11	68052859	68121444	0.0602	inh	rs61893514	2.83	rs2511475	0.0215	4.77	1.891	2105	1	top1	0.021	0.0015	1.891	0.05862	0.739398	rs76473208	3.02	rs2511475	0.0215	4.77	-0.249	2105	1	top1	0.021	0.0015	-0.249	0.80336	0.983916
	KMT5B	11	68154863	68213828	0.0317	inh	rs61893514	2.83	rs901823	0.0021	-3.58	-0.458	2106	2106	blup	0.0054	0.071	0.5258	0.59901	0.937743	rs76473208	3.02	rs901823	0.0021	-3.58	-0.444	2106	2106	blup	0.0054	0.071	0.78092	0.43485	0.914044
	LRP5	11	68312591	68449275	0.0681	inh	rs655915	2.7	rs77442341	0.045	4.66	0.309	339	1	top1	0.045	6.5e-06	0.309	0.75732	0.969969	rs55848766	2.32	rs77442341	0.045	4.66	-0.394	339	1	top1	0.045	6.5e-06	-0.394	0.69358	0.964878
	PPP6R3	11	68460731	68615334	0.0475	inh	rs655915	2.7	rs145636661	0.00649	-3.95	-0.213	1812	21	enet	0.035	5.8e-05	0.9969	0.31884	0.880704	rs73514446	-2.52	rs145636661	0.00649	-3.95	1.283	1812	21	enet	0.035	5.8e-05	-0.76622	0.44355	0.914585
	CPT1A	11	68754620	68844410	0.0698	inh	rs79763002	-3	rs12294029	0.00144	-4.13	-0.679	1917	1917	blup	0.035	6e-05	1.201	0.22973	0.851609	rs73514446	-2.52	rs12294029	0.00144	-4.13	-0.083	1917	1917	blup	0.035	6e-05	0.24923	0.80318	0.983916
	MRPL21	11	68891276	68903835	0.2071	inh	rs79763002	-3	rs507520	0.193	-9.19	0.629	1804	1	top1	0.19	1.4e-21	-0.629	0.52935	0.923938	rs73514446	-2.52	rs507520	0.193	-9.19	-0.493	1804	1	top1	0.19	1.4e-21	0.493	0.62201	0.953921
	IGHMBP2	11	68903842	68940602	0.1021	inh	rs79763002	-3	rs602364	0.123	7.53	0.685	1873	1	top1	0.12	6.9e-14	0.685	0.49334	0.913864	rs73514446	-2.52	rs602364	0.123	7.53	-0.511	1873	1	top1	0.12	6.9e-14	-0.511	0.60935	0.95214
	TPCN2	11	69048932	69136316	0.0429	inh	rs79763002	-3	rs2924536	-0.00181	3.28	-1.456	2076	2076	blup	0.0098	0.024	-0.8919	0.37245	0.898462	rs74830761	-3.43	rs2924536	-0.00181	3.28	2.407	2076	2076	blup	0.0098	0.024	1.55444	0.12008	0.721053
	CCND1	11	69641087	69654474	0.0592	inh	rs10897625	-3.34	rs2510460	0.00526	4.01	-0.611	2241	2241	blup	0.012	0.014	-0.8693	0.3847	0.898462	rs74830761	-3.43	rs2510460	0.00526	4.01	-0.118	2241	2241	blup	0.012	0.014	-0.32193	0.7475	0.975434
	AP003555.2	11	69985876	70015815	0.0816	inh	rs10897625	-3.34	rs72935892	0.0222	4.23	1.116	2098	1	top1	0.022	0.0012	1.116	0.26442	0.865893	rs74830761	-3.43	rs72935892	0.0222	4.23	0.197	2098	1	top1	0.022	0.0012	0.197	0.84383	0.985687
	LINC02753	11	70056230	70065371	0.0754	inh	rs147446052	3.65	rs56172214	0.0252	-4.59	-0.823	2033	4	lasso	0.046	5.6e-06	0.823	0.41051	0.901093	rs2515276	2.93	rs56172214	0.0252	-4.59	1.305	2033	4	lasso	0.046	5.6e-06	-1.305	0.19189	0.785364
	ANO1	11	70078302	70189528	0.1345	inh	rs147446052	3.65	rs2276069	0.0844	6.18	0.008	2293	1	top1	0.084	6.9e-10	0.008	0.99362	0.997428	rs2515276	2.74	rs2276069	0.0844	6.18	-0.311	2293	1	top1	0.084	6.9e-10	-0.311	0.7558	0.976772
	PPFIA1	11	70270700	70385312	0.2686	inh	rs147446052	3.65	rs670012	0.218	-10.17	-0.486	2220	18	enet	0.23	7.3e-26	0.7318	0.4643	0.906257	rs1783606	-2.54	rs670012	0.218	-10.17	-1.149	2220	18	enet	0.23	7.3e-26	1.05485	0.29149	0.852768
	AP002336.2	11	70282367	70363368	0.0958	inh	rs147446052	3.65	rs1788973	0.0513	-5.38	-0.453	2181	1	top1	0.051	1.5e-06	0.453	0.65055	0.944934	rs1783606	-2.54	rs1788973	0.0513	-5.38	-1.146	2181	1	top1	0.051	1.5e-06	1.146	0.2518	0.829924
	DHCR7	11	71428193	71452868	0.0732	inh	rs11233119	2.83	rs149367994	0.0241	4.64	-1.0556	2013	4	lasso	0.033	9.5e-05	-1.3863	0.16565	0.830471	rs12284964	3.03	rs149367994	0.0241	4.64	-0.169	2013	4	lasso	0.033	9.5e-05	-0.78306	0.43359	0.914044
	AP002387.2	11	71448674	71452157	0.191	inh	rs11233119	2.83	rs4944946	0.128	7.67	-0.841	1990	1	top1	0.13	2e-14	-0.841	0.40035	0.901093	rs12284964	3.03	rs4944946	0.128	7.67	-0.985	1990	1	top1	0.13	2e-14	-0.985	0.32462	0.874545
	ALG1L9P	11	71673885	71818238	0.1992	inh	rs471547	-2.96	rs148246789	0.0811	-6.48	-0.889	2132	9	lasso	0.15	4.6e-17	-0.9845	0.32488	0.883093	rs12284964	3.03	rs148246789	0.0811	-6.48	-0.331	2132	9	lasso	0.15	4.6e-17	1.02755	0.30416	0.859354
	AP002495.1	11	71865509	71928654	0.0511	inh	rs471547	-2.96	rs3018297	0.0067	-3.82	0.882	1801	1801	blup	0.023	0.0011	0.2932	0.76937	0.97	rs12284964	3.03	rs3018297	0.0067	-3.82	0.782	1801	1801	blup	0.023	0.0011	-2.35767	0.01839	0.42992
	NUMA1	11	72002864	72080693	0.0799	inh	rs471547	-2.96	rs115974400	0.00914	-3.01	-0.391	283	283	blup	0.016	0.0051	-0.6052	0.54502	0.927408	rs12286373	2.93	rs115974400	0.00914	-3.01	-0.391	283	283	blup	0.016	0.0051	1.20807	0.22702	0.823111
	ARAP1	11	72685069	72793599	0.0324	inh	rs1783599	4.55	rs1157343	-0.00192	-3.87	0.088	1158	1158	blup	0.0072	0.044	-1.3311	0.18315	0.836048	rs1466532	-3.15	rs1157343	-0.00192	-3.87	-0.964	1158	1158	blup	0.0072	0.044	1.95676	0.05038	0.599594
	STARD10	11	72754729	72793681	0.0274	inh	rs1783599	4.55	rs10793039	0.00484	-3.94	1.014	1113	1	top1	0.0048	0.081	-1.014	0.31058	0.877776	rs1466532	-3.15	rs10793039	0.00484	-3.94	0.578	1113	1	top1	0.0048	0.081	-0.578	0.56326	0.941322
	AP002381.2	11	72793624	72814054	0.0514	inh	rs1783599	4.55	rs1791936	-0.00198	3.67	0.655	1122	1122	blup	0.0045	0.089	-0.8028	0.42208	0.901093	rs1466532	-3.15	rs1791936	-0.00198	3.67	-0.974	1122	1122	blup	0.0045	0.089	-2.23903	0.02515	0.486517
	RAB6A	11	73675638	73761137	0.0425	inh	rs1783599	4.55	rs10898940	0.0041	-4.35	-1.176	316	9	enet	0.031	0.00016	0.7183	0.47255	0.908011	rs1670548	-3.64	rs10898940	0.0041	-4.35	0.82	316	9	enet	0.031	0.00016	-1.31036	0.19007	0.78105
	MRPL48	11	73787872	73865133	0.3724	inh	rs572469	3.89	rs1670558	0.201	-9.31	0.13	1507	15	lasso	0.25	5.8e-29	-0.6188	0.53602	0.924458	rs6592528	3.68	rs1670558	0.201	-9.31	-1.723	1507	15	lasso	0.25	5.8e-29	1.13245	0.25745	0.831585
	C2CD3	11	74012714	74171210	0.0468	inh	rs501224	2.91	rs10736795	0.00462	4.03	0.606	355	355	blup	0.0073	0.043	-0.7268	0.46736	0.907521	rs1670548	-3.64	rs10736795	0.00462	4.03	1.34	355	355	blup	0.0073	0.043	1.10866	0.26758	0.838684
	PPME1	11	74171267	74254703	0.0884	inh	rs4539352	-2.54	rs61901471	0.00209	3.99	-0.519	1838	1838	blup	0.043	1e-05	-0.3781	0.70533	0.956653	rs2056649	3.66	rs61901471	0.00209	3.99	-0.159	1838	1838	blup	0.043	1e-05	0.43462	0.66384	0.958706
	P4HA3	11	74235801	74311640	0.0526	inh	rs4539352	-2.54	rs826058	0.0022	3.85	0.478	365	365	blup	0.0073	0.043	0.2519	0.8011	0.97471	rs1670548	-3.64	rs826058	0.0022	3.85	0.162	365	365	blup	0.0073	0.043	1.25976	0.20775	0.799518
	PGM2L1	11	74330316	74398433	0.2674	inh	rs4539352	-2.54	rs11236101	0.118	-5.33	0.15	349	22	enet	0.14	1.8e-15	0.1039	0.91721	0.985539	rs4100227	2.83	rs11236101	0.118	-5.33	0.313	349	22	enet	0.14	1.8e-15	0.14898	0.88157	0.986542
	AP001372.2	11	74493366	74498533	0.0402	inh	rs4539352	-2.54	rs603093	0.0459	-4.75	1.289	292	1	top1	0.046	5.2e-06	-1.289	0.1974	0.836854	rs4100227	2.83	rs603093	0.0459	-4.75	0.787	292	1	top1	0.046	5.2e-06	-0.787	0.43128	0.914044
	POLD3	11	74493851	74669117	0.1195	inh	rs4539352	-2.54	rs1783201	0.106	-7.4	0.025	1724	1	top1	0.11	4.3e-12	-0.025	0.98005	0.99589	rs647824	-3.23	rs1783201	0.106	-7.4	0.975	1724	1	top1	0.11	4.3e-12	-0.975	0.32956	0.876234
	RNF169	11	74748849	74842413	0.0519	inh	rs678956	3	rs4944059	0.0067	4.54	-0.3407	1698	1698	blup	0.024	0.00075	-0.5882	0.55639	0.929368	rs647824	-3.23	rs4944059	0.0067	4.54	-1.424	1698	1698	blup	0.024	0.00075	-1.77487	0.07592	0.66209
	XRRA1	11	74807739	74949200	0.577	inh	rs492136	3.62	rs10751241	0.641	16.63	0.59	1849	16	lasso	0.65	2.1e-97	0.5735	0.5663	0.931292	rs647824	-3.23	rs10751241	0.641	16.63	-0.823	1849	16	lasso	0.65	2.1e-97	-0.8488	0.39599	0.901676
	EMSY	11	76444923	76553025	0.1452	inh	rs1941600	-3.04	rs11236749	0.0153	4.87	1.561	1774	1774	blup	0.05	2.2e-06	0.711	0.47711	0.908918	rs11236816	4.09	rs11236749	0.0153	4.87	-0.3	1774	1774	blup	0.05	2.2e-06	-1.28304	0.19948	0.79275
	ACER3	11	76860867	77026797	0.0593	inh	rs1941600	-3.04	rs7123694	0.0643	6.11	-0.781	1963	1	top1	0.064	7.5e-08	-0.781	0.4348	0.902472	rs11236816	4.09	rs7123694	0.0643	6.11	1.024	1963	1	top1	0.064	7.5e-08	1.024	0.30584	0.859354
	CAPN5	11	77066961	77126155	0.0994	inh	rs1941600	-3.04	rs150702313	0.00171	-3.47	-1.039	389	1	top1	0.0017	0.19	1.039	0.2988	0.876458	rs61893515	-3.71	rs150702313	0.00171	-3.47	-2.472	389	1	top1	0.0017	0.19	2.472	0.01344	0.413059
	PAK1	11	77321707	77474635	0.1491	inh	rs12285087	-3.24	rs2852392	-0.00139	4.05	0.716	300	300	blup	0.023	0.001	1.237	0.21608	0.847119	rs111632188	-3.17	rs2852392	-0.00139	4.05	0.626	300	300	blup	0.023	0.001	1.18837	0.23469	0.82367
	CLNS1A	11	77514936	77637794	0.1057	inh	rs11237385	-3.6	rs4945185	0.126	-7.62	0.67	1954	3	lasso	0.13	4.3e-15	-0.7052	0.48071	0.909655	rs111632188	-3.17	rs4945185	0.126	-7.62	-1.265	1954	3	lasso	0.13	4.3e-15	1.22445	0.22078	0.811791
	RSF1	11	77659996	77821017	0.0382	inh	rs11237385	-3.6	rs17825097	0.0138	3.69	1.189	285	1	top1	0.014	0.0089	1.189	0.23444	0.852214	rs111632188	-3.17	rs17825097	0.0138	3.69	0.47	285	1	top1	0.014	0.0089	0.47	0.63836	0.955659
	AP002812.2	11	77829654	77872262	0.298	inh	rs11237385	-3.6	rs636971	0.259	11.16	1.374	1707	11	lasso	0.32	6e-38	2.2423	0.02494	0.617314	rs111632188	-3.17	rs636971	0.259	11.16	0.274	1707	11	lasso	0.32	6e-38	1.04801	0.29463	0.8568
	NDUFC2	11	78068297	78079862	0.0238	inh	rs11237385	-3.6	rs6592763	0.00952	3.92	-0.094	1740	1	lasso	0.019	0.0023	-0.094	0.92511	0.985737	rs111632188	-3.17	rs6592763	0.00952	3.92	0.322	1740	1	lasso	0.019	0.0023	0.322	0.74745	0.975434
	ALG8	11	78100936	78139653	0.301	inh	rs11237385	-3.6	rs10793289	0.244	10.45	0.74	1694	7	lasso	0.25	6.3e-28	0.8041	0.42136	0.901093	rs111632188	-3.17	rs10793289	0.244	10.45	-0.578	1694	7	lasso	0.25	6.3e-28	-0.75803	0.44843	0.916931
	KCTD21	11	78171249	78188626	0.0427	inh	rs11237385	-3.6	rs676507	0.00921	3.74	0.005	1653	1	top1	0.0092	0.027	0.005	0.99601	0.998233	rs111632188	-3.17	rs676507	0.00921	3.74	0.617	1653	1	top1	0.0092	0.027	0.617	0.53723	0.936177
	GAB2	11	78215293	78418348	0.0294	inh	rs11237385	-3.6	rs7940841	0.0453	-4.94	-1.627	1861	1	top1	0.045	6e-06	1.627	0.10374	0.794413	rs111632188	-3.17	rs7940841	0.0453	-4.94	-1.376	1861	1	top1	0.045	6e-06	1.376	0.16882	0.763292
	AP003086.1	11	78324758	78444049	0.0637	inh	rs11237385	-3.6	rs10751297	0.0439	4.68	1.083	279	1	top1	0.044	8.2e-06	1.083	0.27881	0.869375	rs111632188	-3.17	rs10751297	0.0439	4.68	0.518	279	1	top1	0.044	8.2e-06	0.518	0.60446	0.949348
	NARS2	11	78435968	78574874	0.1604	inh	rs7116067	3.98	rs4367973	0.163	8.43	1.04	1772	1	top1	0.16	3e-18	1.04	0.29834	0.876451	rs17137594	3.83	rs4367973	0.163	8.43	0.371	1772	1	top1	0.16	3e-18	0.371	0.71064	0.969832
	TENM4	11	78652829	79441030	0.0705	inh	rs7114034	4.03	rs61882555	0.0291	4.47	-0.944	2805	1	top1	0.029	0.00025	-0.944	0.34517	0.889379	rs17137594	3.83	rs61882555	0.0291	4.47	0.49	2805	1	top1	0.029	0.00025	0.49	0.62413	0.954025
	AP003464.1	11	81175201	81431520	0.0939	inh	rs72942192	-3.63	rs1945658	0.0546	-5.25	0.076	2973	1	top1	0.055	7.1e-07	-0.076	0.93942	0.989467	rs1498334	2.92	rs1945658	0.0546	-5.25	0.421	2973	1	top1	0.055	7.1e-07	-0.421	0.67376	0.961056
	MIR4300HG	11	81821272	82718299	0.252	inh	rs72942192	-3.63	rs72942432	0.0754	7.25	0.702	3897	5	lasso	0.17	1.9e-19	0.2747	0.78351	0.97	rs510621	-3.54	rs72942432	0.0754	7.25	1.148	3897	5	lasso	0.17	1.9e-19	0.43383	0.66442	0.958706
	PRCP	11	82822936	82970584	0.0472	inh	rs10736754	2.87	rs2511869	-0.00236	3.44	1.246	331	331	blup	0.0063	0.056	0.3745	0.70805	0.957351	rs533709	-3.39	rs2511869	-0.00236	3.44	1.296	331	331	blup	0.0063	0.056	0.42485	0.67095	0.961056
	RAB30-DT	11	83072052	83107789	0.1139	inh	rs10736754	2.87	rs17144566	0.0514	-5.87	0.008	1684	8	lasso	0.06	1.8e-07	0.0315	0.97489	0.995151	rs510621	-3.54	rs17144566	0.0514	-5.87	-0.538	1684	8	lasso	0.06	1.8e-07	0.73239	0.46393	0.921538
	PCF11-AS1	11	83185521	83187036	0.2302	inh	rs10736754	2.87	rs80251433	0.161	-8.42	0.785	1468	1	top1	0.16	5.2e-18	-0.785	0.43245	0.902472	rs510621	-3.54	rs80251433	0.161	-8.42	0.241	1468	1	top1	0.16	5.2e-18	-0.241	0.80956	0.983916
	CCDC90B	11	83259097	83286407	0.191	inh	rs2511873	2.07	rs543806	0.122	7.69	-0.453	1457	1457	blup	0.12	4.6e-14	-0.9418	0.34629	0.890076	rs77970836	-2.35	rs543806	0.122	7.69	-0.789	1457	1457	blup	0.12	4.6e-14	-0.95467	0.33974	0.877185
	DLG2	11	83455012	85627922	0.0831	inh	rs542126	6.33	rs7129994	0.00116	3.78	1.455	925	925	blup	0.021	0.0015	0.9753	0.3294	0.883093	rs659023	5.5	rs7129994	0.00116	3.78	-1.187	925	925	blup	0.021	0.0015	0.40518	0.68534	0.963276
	AP001825.1	11	84720826	84800701	0.0843	inh	rs11607740	3.07	rs17735326	0.0574	-5.44	1.493	385	13	enet	0.084	7.4e-10	-1.014	0.31057	0.877776	rs1940065	-2.59	rs17735326	0.0574	-5.44	-0.3	385	13	enet	0.084	7.4e-10	0.34065	0.73337	0.974525
	SYTL2	11	85694224	85811159	0.2609	inh	rs598726	6.78	rs17148514	0.104	-6.75	2.29	1314	1314	blup	0.13	1.6e-14	-3.1209	0.0018	0.25148	rs10792832	6.41	rs17148514	0.104	-6.75	-0.453	1314	1314	blup	0.13	1.6e-14	-0.59423	0.55236	0.941322
	EED	11	86244753	86278813	0.0835	inh	rs598726	6.78	rs7924472	0.0347	5.24	0.082	2099	4	lasso	0.044	8.3e-06	-0.1379	0.89031	0.982191	rs10792832	6.41	rs7924472	0.0347	5.24	-0.348	2099	4	lasso	0.044	8.3e-06	-0.1058	0.91574	0.990751
	CCDC81	11	86374736	86423109	0.1791	inh	rs598726	6.78	rs117293512	0.0483	6.5	0.011	2267	2267	blup	0.11	1.8e-12	-0.6499	0.51574	0.919315	rs10792832	6.41	rs117293512	0.0483	6.5	1.773	2267	2267	blup	0.11	1.8e-12	-0.87211	0.38315	0.898798
	AP001831.1	11	86431590	86622867	0.0426	inh	rs598726	6.78	rs75748788	0.0133	4.69	0.143	2740	5	enet	0.03	0.00018	0.087	0.93071	0.986752	rs10792832	6.41	rs75748788	0.0133	4.69	1.642	2740	5	enet	0.03	0.00018	1.10603	0.26872	0.839683
	ME3	11	86441108	86672636	0.1048	inh	rs598726	6.78	rs1938926	-0.000616	3.73	-0.04	2947	2947	blup	0.027	0.00044	-1.0163	0.3095	0.877776	rs10792832	6.41	rs1938926	-0.000616	3.73	0.684	2947	2947	blup	0.027	0.00044	-1.47876	0.1392	0.742912
	AP003059.2	11	86727355	86765467	0.1951	inh	rs2512983	2.67	rs670736	0.129	-7.62	0.278	2801	1	top1	0.13	1.4e-14	-0.278	0.78101	0.97	rs601300	-3.79	rs670736	0.129	-7.62	-0.233	2801	1	top1	0.13	1.4e-14	0.233	0.81576	0.985226
	PRSS23	11	86791059	86952910	0.0665	inh	rs2512983	2.67	rs11234806	0.026	-4.23	1.497	3114	1	top1	0.026	0.00051	-1.497	0.13439	0.818876	rs601300	-3.79	rs11234806	0.026	-4.23	1.32	3114	1	top1	0.026	0.00051	-1.32	0.18684	0.779989
	TMEM135	11	87037844	87328824	0.0707	inh	rs11825065	-2.97	rs2513209	0.000573	-4.24	-0.897	3395	3395	blup	0.027	0.00038	0.6141	0.53916	0.924536	rs601300	-3.79	rs2513209	0.000573	-4.24	-0.168	3395	3395	blup	0.027	0.00038	0.44723	0.65471	0.957908
	CTSC	11	88293592	88337761	0.0838	inh	rs55668273	-3.24	rs56099505	0.00725	4.04	-0.811	467	467	blup	0.013	0.011	-1.0094	0.31278	0.877776	rs302650	2.85	rs56099505	0.00725	4.04	0.43	467	467	blup	0.013	0.011	0.79036	0.42932	0.914044
	GRM5-AS1	11	88504576	88524054	0.1251	inh	rs981604	-2.46	rs189769	0.00631	3.84	-0.091	389	19	enet	0.022	0.0013	-0.6138	0.53938	0.924536	rs302650	2.85	rs189769	0.00631	3.84	0.046	389	19	enet	0.022	0.0013	0.23955	0.81068	0.983916
	GRM5	11	88504576	89065945	0.0365	inh	rs77368047	2.68	rs1806319	-0.00237	-3.3	0.035	2802	2802	blup	0.0024	0.16	0.4841	0.62832	0.940994	rs302650	2.85	rs1806319	-0.00237	-3.3	0.417	2802	2802	blup	0.0024	0.16	-1.47814	0.13937	0.742961
	NOX4	11	89324353	89498187	0.0979	inh	rs34780528	-3.31	rs11605844	0.104	7.4	1.24	1468	1	top1	0.1	6.6e-12	1.24	0.21498	0.846826	rs11018755	-2.67	rs11605844	0.104	7.4	0.487	1468	1	top1	0.1	6.6e-12	0.487	0.62626	0.954236
	NAALAD2	11	90131515	90192894	0.1393	inh	rs12364706	-3.46	rs7482010	0.0775	-5.96	1.0146	1759	1	top1	0.077	3.5e-09	-1.0146	0.31029	0.877776	rs12577568	-2.83	rs7482010	0.0775	-5.96	-0.806	1759	1	top1	0.077	3.5e-09	0.80568	0.42043	0.910835
	CHORDC1	11	90200429	90223077	0.0765	inh	rs12364706	-3.46	rs3758758	0.00378	3.93	-2.824	1571	1571	blup	0.015	0.0073	-2.8163	0.00486	0.35869	rs75119043	-2.94	rs3758758	0.00378	3.93	-0.825	1571	1571	blup	0.015	0.0073	-0.04732	0.96226	0.99502
	DISC1FP1	11	90251204	90915052	0.2672	inh	rs12364706	-3.46	rs3824897	0.0569	-7.4	-2.891	2700	23	enet	0.19	3.3e-21	1.9771	0.04803	0.696264	rs55942378	-2.83	rs3824897	0.0569	-7.4	-0.888	2700	23	enet	0.19	3.3e-21	1.17878	0.23849	0.823676
	FAT3	11	92352096	92896470	0.1128	inh	rs1965181	-3.58	rs11020189	-0.000902	3.9	-0.044	385	385	blup	0.013	0.011	-0.0573	0.95432	0.990994	rs11020079	2.64	rs11020189	-0.000902	3.9	0.118	385	385	blup	0.013	0.011	1.82203	0.06845	0.653505
	SLC36A4	11	93144174	93197991	0.0751	inh	rs1965181	-3.58	rs75121281	0.0626	-5.33	-2.111	291	1	top1	0.063	1.1e-07	2.111	0.03477	0.689721	rs11020079	2.64	rs75121281	0.0626	-5.33	-1.003	291	1	top1	0.063	1.1e-07	1.003	0.31586	0.866038
	SMCO4	11	93478472	93543391	0.2746	inh	rs7111382	3.67	rs72966998	0.22	10.21	0.181	1890	6	lasso	0.24	8.4e-27	0.4958	0.62005	0.939945	rs12793625	2.57	rs72966998	0.22	10.21	0.15	1890	6	lasso	0.24	8.4e-27	-0.03537	0.97179	0.997862
	C11orf54	11	93741591	93764749	0.2006	inh	rs7111382	3.67	rs652961	0.157	8.35	0.512	1823	1	top1	0.16	1.5e-17	0.512	0.60865	0.938985	rs12793625	2.57	rs652961	0.157	8.35	-1.502	1823	1	top1	0.16	1.5e-17	-1.502	0.1331	0.732108
	VSTM5	11	93818232	93850618	0.0426	inh	rs1456244	-2.8	rs6483283	0.0307	-4.78	-0.687	269	1	top1	0.031	0.00017	0.687	0.49208	0.913682	rs12793625	2.57	rs6483283	0.0307	-4.78	0.348	269	1	top1	0.031	0.00017	-0.348	0.72784	0.972303
	AP002784.1	11	94185439	94282203	0.0899	inh	rs2566898	-3.72	rs7927338	0.0548	-4.8	0.038	1908	1	top1	0.055	6.7e-07	-0.038	0.96969	0.993553	rs17608451	-3.1	rs7927338	0.0548	-4.8	0.837	1908	1	top1	0.055	6.7e-07	-0.837	0.40259	0.901943
	GPR83	11	94377316	94401419	0.0783	inh	rs2566898	-3.72	rs10831195	0.00838	3.9	0.185	1685	1	top1	0.0084	0.033	0.185	0.85323	0.980517	rs17608662	-3.2	rs10831195	0.00838	3.9	0.577	1685	1	top1	0.0084	0.033	0.577	0.56394	0.941322
	MRE11	11	94415578	94493908	0.1264	inh	rs2566898	-3.72	rs581002	0.0905	6.37	-0.276	1708	1	top1	0.091	1.6e-10	-0.276	0.78255	0.97	rs12224114	3.88	rs581002	0.0905	6.37	-1.411	1708	1	top1	0.091	1.6e-10	-1.411	0.15824	0.755969
	AP000943.2	11	94545330	94740355	0.6197	inh	rs1430859	-3.41	rs12801645	0.441	-13.65	1.316	337	7	lasso	0.45	3.7e-56	-1.5617	0.11835	0.818876	rs12224114	3.88	rs12801645	0.441	-13.65	-0.668	337	7	lasso	0.45	3.7e-56	0.49421	0.62116	0.953921
	ENDOD1	11	95089846	95132645	0.1716	inh	rs2566898	-3.72	rs533856	0.0895	6.31	-0.564	1465	1	top1	0.09	2e-10	-0.564	0.57275	0.93336	rs12224114	3.88	rs533856	0.0895	6.31	-0.86	1465	1	top1	0.09	2e-10	-0.86	0.38979	0.898798
	SESN3	11	95165513	95232541	0.0865	inh	rs1430859	-3.41	rs58552415	-0.000425	3.17	1.899	353	4	lasso	0.015	0.006	1.6592	0.09707	0.782409	rs12224114	3.88	rs58552415	-0.000425	3.17	-0.481	353	4	lasso	0.015	0.006	-0.57885	0.56269	0.941322
	MTMR2	11	95832882	95925315	0.0509	inh	rs34536806	3	rs523153	0.00471	4.05	1.566	1897	1897	blup	0.014	0.0082	1.3957	0.16279	0.830471	rs10831479	-3.74	rs523153	0.00471	4.05	0.556	1897	1897	blup	0.014	0.0082	0.16784	0.86671	0.986542
	CCDC82	11	96352769	96389956	0.4455	inh	rs61913160	-3.15	rs11021552	0.374	12.63	-0.226	1908	1	top1	0.37	6.1e-45	-0.226	0.8212	0.976351	rs10831479	-3.74	rs11021552	0.374	12.63	-0.747	1908	1	top1	0.37	6.1e-45	-0.747	0.45506	0.919332
	CNTN5	11	99020949	100358885	0.0621	inh	rs1461676	3.11	rs17577573	0.0722	5.64	0.457	5807	1	top1	0.072	1.2e-08	0.457	0.64767	0.944103	rs1216578	-3.33	rs17577573	0.0722	5.64	0.585	5807	1	top1	0.072	1.2e-08	0.585	0.55855	0.941322
	ARHGAP42	11	100687288	100993941	0.4327	inh	rs1783689	-3.01	rs512176	0.407	13.49	-1.18	2773	31	enet	0.44	2.2e-54	-1.3353	0.18178	0.836048	rs1216578	-3.33	rs512176	0.407	13.49	1.479	2773	31	enet	0.44	2.2e-54	1.41801	0.15619	0.753909
	TRPC6	11	101451564	101872562	0.0505	inh	rs4643040	3.54	rs202081278	0.0186	4.02	-0.2791	2876	1	lasso	0.023	0.001	-0.2791	0.78016	0.97	rs7118482	-2.25	rs202081278	0.0186	4.02	0.447	2876	1	lasso	0.023	0.001	0.44674	0.65506	0.957908
	BIRC3	11	102317450	102339403	0.1445	inh	rs4643040	3.54	rs7480738	0.101	6.73	1.351	1968	9	lasso	0.13	6.9e-15	0.4405	0.65959	0.948318	rs34510872	-2.63	rs7480738	0.101	6.73	-0.5	1968	9	lasso	0.13	6.9e-15	-0.72479	0.46858	0.924369
	BIRC2	11	102347211	102378670	0.0724	inh	rs4643040	3.54	rs1276281	0.011	-3.58	-0.076	1963	1963	blup	0.025	0.00058	1.0839	0.27839	0.869375	rs34510872	-2.63	rs1276281	0.011	-3.58	-1.174	1963	1963	blup	0.025	0.00058	0.64625	0.51812	0.931245
	DYNC2H1	11	103109410	103479863	0.0364	inh	rs1032235	-2.49	rs2510087	0.0523	4.91	1.738	688	1	top1	0.052	1.2e-06	1.738	0.08221	0.765436	rs664310	3.28	rs2510087	0.0523	4.91	-0.393	688	1	top1	0.052	1.2e-06	-0.393	0.69432	0.965109
	AP002989.1	11	103675994	103895271	0.1341	inh	rs10791659	-2.63	rs4755001	0.03	-5.7	-0.465	3396	9	lasso	0.06	2e-07	0.8034	0.42175	0.901093	rs664310	3.28	rs4755001	0.03	-5.7	-0.23	3396	9	lasso	0.06	2e-07	0.05345	0.95738	0.99445
	PDGFD	11	103907189	104164379	0.0348	inh	rs10791659	-2.63	rs10750684	0.0272	4.08	0.818	2958	1	top1	0.027	0.00039	0.818	0.41336	0.901093	rs1483268	-3.23	rs10750684	0.0272	4.08	-0.192	2958	1	top1	0.027	0.00039	-0.192	0.84774	0.985687
	LINC02552	11	104445868	104609498	0.1142	inh	rs56047965	-2.83	rs10895712	0.07	-6.09	0.558	2122	1	top1	0.07	2e-08	-0.558	0.57684	0.934123	rs117726899	3.15	rs10895712	0.07	-6.09	0.962	2122	1	top1	0.07	2e-08	-0.962	0.33605	0.876234
	CARD18	11	105137714	105531697	0.0956	inh	rs11226887	2.96	rs35997324	0.0447	-5.12	0.86	2008	1	top1	0.045	6.8e-06	-0.86	0.38979	0.899378	rs10750731	-3.18	rs35997324	0.0447	-5.12	-1.771	2008	1	top1	0.045	6.8e-06	1.771	0.07656	0.66209
	GRIA4	11	105609994	105982092	0.0833	inh	rs17393316	-3.22	rs12363110	0.0217	-4.13	0.222	291	1	top1	0.022	0.0014	-0.222	0.82431	0.976351	rs10750731	-3.18	rs12363110	0.0217	-4.13	-0.601	291	1	top1	0.022	0.0014	0.601	0.54784	0.938512
	KBTBD3	11	106051098	106077459	0.0772	inh	rs17393316	-3.22	rs11226946	0.0228	4.08	0.313	240	240	blup	0.026	0.00048	0.7446	0.4565	0.904481	rs10750731	-3.18	rs11226946	0.0228	4.08	-0.486	240	240	blup	0.026	0.00048	-1.15072	0.24985	0.829857
	AASDHPPT	11	106075501	106098699	0.0305	inh	rs17393463	-3.27	rs666672	0.0272	-4.22	0.148	1540	1	top1	0.027	0.00039	-0.148	0.88234	0.981927	rs10750731	-3.18	rs666672	0.0272	-4.22	-0.109	1540	1	top1	0.027	0.00039	0.109	0.9132	0.990232
	CWF19L2	11	107326345	107457844	0.0487	inh	rs79590713	-2.16	rs35713495	0.0159	-4.42	-0.215	2257	4	lasso	0.02	0.002	-0.1873	0.85145	0.980517	rs12284169	-3.39	rs35713495	0.0159	-4.42	-1.106	2257	4	lasso	0.02	0.002	1.02317	0.30623	0.859354
	ALKBH8	11	107502726	107565746	0.1198	inh	rs79590713	-2.16	rs567953	0.0874	6.49	1.387	2136	1	top1	0.087	3.4e-10	1.387	0.16544	0.830471	rs12284169	-3.39	rs567953	0.0874	6.49	-0.064	2136	1	top1	0.087	3.4e-10	-0.064	0.94897	0.993331
	ELMOD1	11	107591091	107666779	0.0622	inh	rs4754296	2.91	rs537133	0.0225	-4.35	-0.338	2099	1	top1	0.023	0.0011	0.338	0.73536	0.963168	rs11601596	3.56	rs537133	0.0225	-4.35	-1.323	2099	1	top1	0.023	0.0011	1.323	0.18584	0.778032
	SLC35F2	11	107790991	107928293	0.0943	inh	rs1960006	-2.95	rs10890766	0.0646	5.39	-1.542	1839	1	top1	0.065	6.9e-08	-1.542	0.12307	0.818876	rs11601596	3.56	rs10890766	0.0646	5.39	1.006	1839	1	top1	0.065	6.9e-08	1.006	0.31442	0.865481
	ACAT1	11	108116695	108147603	0.0494	inh	rs1960006	-2.95	rs7928764	0.00374	-4.08	-1.445	1536	1536	blup	0.018	0.0036	1.9534	0.05077	0.709313	rs11601596	3.56	rs7928764	0.00374	-4.08	-1.304	1536	1536	blup	0.018	0.0036	1.08725	0.27693	0.84551
	ATM	11	108222484	108369102	0.0265	inh	rs4754296	2.91	rs227051	0.03	-4.01	-0.8989	287	1	top1	0.03	0.0002	0.8989	0.36871	0.898462	rs12577790	3.55	rs227051	0.03	-4.01	1.318	287	1	top1	0.03	0.0002	-1.31765	0.18762	0.780684
	C11orf65	11	108308519	108467531	0.0487	inh	rs1960006	-2.95	rs11212674	-0.0018	3.19	2.071	1507	1507	blup	0.013	0.012	1.4945	0.13504	0.818876	rs11601596	3.56	rs11212674	-0.0018	3.19	1.933	1507	1507	blup	0.013	0.012	0.89522	0.37067	0.890939
	POGLUT3	11	108472112	108498384	0.0761	inh	rs1960006	-2.95	rs2846407	0.0107	3.97	0.567	1286	1	top1	0.011	0.019	0.567	0.57071	0.93318	rs11601596	3.56	rs2846407	0.0107	3.97	-0.195	1286	1	top1	0.011	0.019	-0.195	0.84539	0.985687
	RDX	11	109864295	110296712	0.0441	inh	rs3933783	2.73	rs79618016	0.0046	-3.77	2.421	2016	6	enet	0.015	0.0068	-1.6845	0.09209	0.775817	rs729613	3.29	rs79618016	0.0046	-3.77	-1.412	2016	6	enet	0.015	0.0068	0.37546	0.70732	0.969463
	ALG9	11	111782195	111871581	0.0262	inh	rs10891245	2.43	rs10812	0.00251	3.71	-1.197	1162	1	top1	0.0025	0.15	-1.197	0.23131	0.851931	rs2059959	-2.76	rs10812	0.00251	3.71	-1.308	1162	1	top1	0.0025	0.15	-1.308	0.19087	0.78329
	C11orf1	11	111878935	111885975	0.0547	inh	rs55945818	-2.21	rs11821811	0.0332	4.34	0.357	169	1	top1	0.033	9.7e-05	0.357	0.72109	0.959382	rs1896943	-2.56	rs11821811	0.0332	4.34	-0.226	169	1	top1	0.033	9.7e-05	-0.226	0.8212	0.985687
	BCO2	11	112175510	112224699	0.1442	inh	rs898312	3.3	rs2518366	0.0779	6.53	1.017	1174	5	lasso	0.11	1.9e-12	1.1356	0.25611	0.86013	rs2059959	-2.76	rs2518366	0.0779	6.53	1.387	1174	5	lasso	0.11	1.9e-12	-0.03384	0.97301	0.997862
	PTS	11	112226367	112269955	0.0354	inh	rs898312	3.3	rs2564862	0.00258	3.75	-0.789	1262	1262	blup	0.0085	0.032	-0.3439	0.73094	0.961586	rs2059959	-2.76	rs2564862	0.00258	3.75	-0.481	1262	1262	blup	0.0085	0.032	-1.26914	0.20439	0.798633
	TTC12	11	113314529	113383544	0.6987	inh	rs1816537	2.4	rs73572791	0.456	13.9	-0.077	1854	12	lasso	0.48	1.8e-62	-0.1845	0.85361	0.980517	rs4936277	-2.83	rs73572791	0.456	13.9	-0.615	1854	12	lasso	0.48	1.8e-62	-0.65833	0.51033	0.928053
	REXO2	11	114439386	114450279	0.0436	inh	rs17117551	2.94	rs2365626	-0.00222	-3.6	0.674	462	462	blup	0.00072	0.25	-0.4898	0.62426	0.940955	rs10891679	3.3	rs2365626	-0.00222	-3.6	-0.523	462	462	blup	0.00072	0.25	0.58754	0.55684	0.941322
	CADM1	11	115169218	115504957	0.0976	inh	rs17117551	2.94	rs7122693	0.00641	-3.74	0.632	424	424	blup	0.026	0.00046	0.0698	0.94436	0.989533	rs7127218	2.98	rs7122693	0.00641	-3.74	-0.366	424	424	blup	0.026	0.00046	0.87879	0.37952	0.895662
	AP000462.1	11	115363629	115377931	0.056	inh	rs11601526	2.63	rs2515312	0.000775	-3.74	-0.037	317	317	blup	0.012	0.015	0.2756	0.78288	0.97	rs1698199	-2.62	rs2515312	0.000775	-3.74	-1.33	317	317	blup	0.012	0.015	-0.46261	0.64364	0.955659
	SIK3	11	116843402	117098437	0.0482	inh	rs558229	3.31	rs5070	0.0134	4.18	-0.925	759	1	top1	0.013	0.0098	-0.925	0.35497	0.893827	rs502670	2.99	rs5070	0.0134	4.18	-1.801	759	1	top1	0.013	0.0098	-1.801	0.0717	0.661533
	PAFAH1B2	11	117144284	117176894	0.0561	inh	rs1056136	3.32	rs150308863	0.00809	-4.25	-0.197	2119	3	lasso	0.017	0.0045	-0.1646	0.86924	0.981927	rs11607656	-2.83	rs150308863	0.00809	-4.25	0.014	2119	3	lasso	0.017	0.0045	-0.11554	0.90802	0.989762
	SIDT2	11	117178736	117197445	0.0574	inh	rs1056136	3.32	rs236910	0.0138	-4.39	0.949	2014	2014	blup	0.035	6.6e-05	-0.9843	0.32494	0.883093	rs11607656	-2.83	rs236910	0.0138	-4.39	1.948	2014	2014	blup	0.035	6.6e-05	1.31383	0.1889	0.78105
	TAGLN	11	117199370	117207464	0.0652	inh	rs1056136	3.32	rs236910	0.0386	-4.69	0.949	1945	21	enet	0.043	1.1e-05	0.1856	0.85277	0.980517	rs11607656	-2.83	rs236910	0.0386	-4.69	1.948	1945	21	enet	0.043	1.1e-05	-1.34302	0.17927	0.77352
	PCSK7	11	117204337	117232525	0.0591	inh	rs1056136	3.32	rs12970	9.17e-06	4.01	0.34	1957	1957	blup	0.018	0.0033	-0.3627	0.71683	0.958329	rs11607656	-2.83	rs12970	9.17e-06	4.01	0.045	1957	1957	blup	0.018	0.0033	-1.67245	0.09444	0.693626
	RNF214	11	117232625	117286454	0.0789	inh	rs1056136	3.32	rs570083	-0.00195	3.34	1.376	1965	1965	blup	0.0018	0.19	-0.693	0.48832	0.912624	rs11607656	-2.83	rs570083	-0.00195	3.34	-0.073	1965	1965	blup	0.0018	0.19	-2.95447	0.00313	0.281587
	BACE1	11	117285207	117316259	0.0758	inh	rs1056136	3.32	rs572884	0.00476	-3.75	-1.52	1923	1923	blup	0.017	0.0041	0.5312	0.59531	0.93665	rs11607656	-2.83	rs572884	0.00476	-3.75	-0.199	1923	1923	blup	0.017	0.0041	0.57146	0.56769	0.941322
	CEP164	11	117314557	117413266	0.2497	inh	rs1056136	3.32	rs516712	0.187	9.33	0.346	2079	4	lasso	0.19	1.3e-21	0.4047	0.68566	0.955155	rs11607656	-2.83	rs516712	0.187	9.33	0.982	2079	4	lasso	0.19	1.3e-21	0.96367	0.33521	0.876234
	AP000892.1	11	117316362	117328038	0.2427	inh	rs1056136	3.32	rs4938371	0.0751	-7.46	0.016	1898	29	enet	0.15	3e-17	0.3949	0.6929	0.95553	rs11607656	-2.83	rs4938371	0.0751	-7.46	-0.537	1898	29	enet	0.15	3e-17	1.82459	0.06806	0.653505
	DSCAML1	11	117427772	117817525	0.0816	inh	rs558229	3.31	rs12222915	-0.00201	3.51	1.242	667	667	blup	0.0095	0.025	-0.8877	0.37468	0.898462	rs7928478	-2.77	rs12222915	-0.00201	3.51	-0.439	667	667	blup	0.0095	0.025	-0.24245	0.80843	0.983916
	SCN2B	11	118157849	118176639	0.0539	inh	rs3181261	-2.59	rs60001341	0.0152	3.55	-1.0098	1640	1	top1	0.015	0.0064	-1.0098	0.31257	0.877776	rs10892182	-2.55	rs60001341	0.0152	3.55	-0.672	1640	1	top1	0.015	0.0064	-0.67206	0.50155	0.927292
	PHLDB1	11	118606440	118658031	0.0485	inh	rs3181261	-2.59	rs4938515	-0.00103	3.12	-0.214	283	283	blup	0.0024	0.15	-0.1881	0.85084	0.980517	rs497916	2.83	rs4938515	-0.00103	3.12	-0.162	283	283	blup	0.0024	0.15	0.60684	0.54396	0.937965
	DDX6	11	118747763	118791164	0.0555	inh	rs3181261	-2.59	rs570806	0.0395	4.58	0.141	1550	1	top1	0.04	2.3e-05	0.141	0.88787	0.982191	rs497916	2.83	rs570806	0.0395	4.58	-2.305	1550	1	top1	0.04	2.3e-05	-2.305	0.02117	0.460539
	CCDC84	11	118998138	119015793	0.0945	inh	rs61901304	-2.62	rs10892320	0.0288	4.84	1.568	1572	14	enet	0.041	1.5e-05	1.6746	0.09402	0.776679	rs497916	2.83	rs10892320	0.0288	4.84	1.089	1572	14	enet	0.041	1.5e-05	1.46246	0.14362	0.746262
	RPS25	11	119015712	119018691	0.0594	inh	rs61901304	-2.62	rs59316586	0.0285	-4.26	0.042	1565	1	top1	0.028	0.00029	-0.042	0.9665	0.992774	rs497916	2.83	rs59316586	0.0285	-4.26	2.326	1565	1	top1	0.028	0.00029	-2.326	0.02002	0.441634
	TRAPPC4	11	119018763	119025454	0.0766	inh	rs61901304	-2.62	rs10892320	0.0254	3.72	1.568	276	1	top1	0.025	0.00059	1.568	0.11688	0.818876	rs497916	2.83	rs10892320	0.0254	3.72	1.089	276	1	top1	0.025	0.00059	1.089	0.27615	0.84551
	VPS11	11	119067692	119081978	0.0907	inh	rs61901304	-2.62	rs7942757	0.0644	5.58	-0.184	283	1	top1	0.064	7.3e-08	-0.184	0.85401	0.980517	rs497916	2.83	rs7942757	0.0644	5.58	-1.027	283	1	top1	0.064	7.3e-08	-1.027	0.30442	0.859354
	HMBS	11	119084866	119093549	0.082	inh	rs61901304	-2.62	rs501351	0.0502	5.15	0.44	1654	1	top1	0.05	1.9e-06	0.44	0.65994	0.948318	rs497916	2.83	rs501351	0.0502	5.15	0.622	1654	1	top1	0.05	1.9e-06	0.622	0.53394	0.934649
	USP2-AS1	11	119364359	119526664	0.1291	inh	rs61901304	-2.62	rs615001	0.0131	4.53	-0.477	1976	27	enet	0.049	2.5e-06	1.711	0.08708	0.767717	rs61897871	2.92	rs615001	0.0131	4.53	0.031	1976	27	enet	0.049	2.5e-06	-0.63945	0.52253	0.931884
	THY1	11	119417378	119424985	0.1114	inh	rs61901304	-2.62	rs12421120	0.0666	-5.62	1.371	336	1	top1	0.067	4.4e-08	-1.371	0.17037	0.830471	rs6649	2.56	rs12421120	0.0666	-5.62	-0.288	336	1	top1	0.067	4.4e-08	0.288	0.77335	0.979579
	AP003393.1	11	119608423	119659284	0.0623	inh	rs20494	3.81	rs12420005	0.0114	4.23	1.799	1936	16	enet	0.043	9.7e-06	2.2653	0.02349	0.614192	rs61897871	2.92	rs12420005	0.0114	4.23	-0.159	1936	16	enet	0.043	9.7e-06	-0.09578	0.9237	0.991768
	TLCD5	11	120325129	120333682	0.0504	inh	rs20494	3.81	rs529681	0.0426	4.56	-0.977	1908	1	top1	0.043	1.1e-05	-0.977	0.32857	0.883093	rs2847502	-3.58	rs529681	0.0426	4.56	-0.39	1908	1	top1	0.043	1.1e-05	-0.39	0.69654	0.966486
	TBCEL	11	121024072	121090775	0.0615	inh	rs9665907	-3.95	rs6589854	-0.00236	-3.28	-0.892	388	388	blup	0.002	0.18	0.287	0.77411	0.97	rs9665907	-3.74	rs6589854	-0.00236	-3.28	-2.273	388	388	blup	0.002	0.18	0.83656	0.40284	0.901943
	SORL1	11	121452314	121633763	0.138	inh	rs9665907	-3.95	rs17125333	0.071	5.66	-0.041	360	1	top1	0.071	1.6e-08	-0.041	0.9673	0.992774	rs9665907	-3.74	rs17125333	0.071	5.66	-1.401	360	1	top1	0.071	1.6e-08	-1.401	0.16121	0.760363
	AP001977.1	11	121674261	121928976	0.0768	inh	rs9665907	-3.95	rs10892788	8.8e-05	-3.11	2.049	395	395	blup	0.011	0.019	0.9298	0.35246	0.893097	rs9665907	-3.74	rs10892788	8.8e-05	-3.11	0.405	395	395	blup	0.011	0.019	0.02424	0.98066	0.998955
	MIR100HG	11	122028325	122556721	0.0482	inh	rs1784920	4.04	rs2078216	0.00145	-3.62	0.864	2427	2	lasso	0.0015	0.2	-0.712	0.47645	0.908918	rs1784920	3.79	rs2078216	0.00145	-3.62	0.735	2427	2	lasso	0.0015	0.2	-0.73608	0.46168	0.920865
	UBASH3B	11	122655722	122814473	0.2508	inh	rs12422101	-3.27	rs12790613	0.137	-7.75	0.178	505	1	top1	0.14	1.9e-15	-0.178	0.85872	0.980535	rs77485628	-2.8	rs12790613	0.137	-7.75	0.662	505	1	top1	0.14	1.9e-15	-0.662	0.50797	0.927292
	AP002762.2	11	122751147	122851617	0.1331	inh	rs12422101	-3.27	rs10790529	0.0245	4.5	0.179	474	25	enet	0.035	5.9e-05	1.0033	0.31572	0.879846	rs77485628	-2.8	rs10790529	0.0245	4.5	-0.116	474	25	enet	0.035	5.9e-05	-1.00053	0.31705	0.867026
	CLMP	11	123069872	123195248	0.0975	inh	rs11218941	3.56	rs878296	0.0696	-5.75	-0.835	2397	1	top1	0.07	2.2e-08	0.835	0.40372	0.901093	rs56410371	3.56	rs878296	0.0696	-5.75	0.479	2397	1	top1	0.07	2.2e-08	-0.479	0.63194	0.95537
	GRAMD1B	11	123358428	123627774	0.0842	inh	rs11218941	3.56	rs2846297	0.0363	5.11	0.098	2764	1	top1	0.036	4.8e-05	0.098	0.92193	0.985539	rs56410371	3.56	rs2846297	0.0363	5.11	-0.689	2764	1	top1	0.036	4.8e-05	-0.689	0.49082	0.926724
	SCN3B	11	123629187	123655244	0.072	inh	rs2714048	-3.1	rs55739745	0.0446	4.71	-0.193	2330	1	top1	0.045	7e-06	-0.193	0.84696	0.980486	rs56410371	3.56	rs55739745	0.0446	4.71	-0.875	2330	1	top1	0.045	7e-06	-0.875	0.38157	0.897467
	ZNF202	11	123723914	123741675	0.0885	inh	rs2714048	-3.1	rs10893078	0.0448	-5.21	0.462	2307	1	top1	0.045	6.7e-06	-0.462	0.64408	0.943021	rs56410371	3.56	rs10893078	0.0448	-5.21	0.939	2307	1	top1	0.045	6.7e-06	-0.939	0.34773	0.878921
	VWA5A	11	124115404	124147721	0.0417	inh	rs1942668	-3.58	rs7931102	-0.000164	-3.14	0.55	2382	2	lasso	0.0077	0.039	-0.9044	0.36581	0.898462	rs4628682	2.61	rs7931102	-0.000164	-3.14	0.337	2382	2	lasso	0.0077	0.039	-0.41494	0.67819	0.962556
	TBRG1	11	124622836	124635926	0.0611	inh	rs1942668	-3.58	rs7924354	0.00154	-3.78	0.85	1981	1981	blup	0.015	0.0072	-0.0653	0.94796	0.989899	rs4628682	2.61	rs7924354	0.00154	-3.78	0.489	1981	1981	blup	0.015	0.0072	0.11452	0.90882	0.989762
	NRGN	11	124739942	124747210	0.0665	inh	rs686567	3.54	rs12276292	0.00259	3.71	-2.544	416	416	blup	0.011	0.016	-1.8554	0.06355	0.754104	rs78787269	-2.56	rs12276292	0.00259	3.71	-1.685	416	416	blup	0.011	0.016	-1.0971	0.2726	0.84319
	HEPACAM	11	124919205	124936412	0.0661	inh	rs686567	3.54	rs4936953	-0.00184	-3.8	-0.215	463	463	blup	0.0054	0.071	1.3009	0.19328	0.836379	rs78787269	-2.56	rs4936953	-0.00184	-3.8	0.88	463	463	blup	0.0054	0.071	-0.81135	0.41716	0.907503
	TMEM218	11	125096545	125111763	0.0762	inh	rs686567	3.54	rs10750294	0.0259	-3.99	-1.388	1682	1	top1	0.026	0.00053	1.388	0.16514	0.830471	rs75298200	-2.59	rs10750294	0.0259	-3.99	-2.186	1682	1	top1	0.026	0.00053	2.186	0.02882	0.506121
	EI24	11	125569280	125584684	0.0981	inh	rs56235868	3.05	rs12804009	0.0307	-4.87	-0.225	497	497	blup	0.039	2.6e-05	0.4624	0.64382	0.943021	rs189885658	2.52	rs12804009	0.0307	-4.87	-0.326	497	497	blup	0.039	2.6e-05	-0.22886	0.81897	0.985687
	STT3A	11	125591712	125625215	0.0702	inh	rs56235868	3.05	rs11220141	0.0139	-4.7	0.868	2128	20	enet	0.027	0.00045	-0.1508	0.8801	0.981927	rs476707	-2.56	rs11220141	0.0139	-4.7	0.14	2128	20	enet	0.027	0.00045	-0.15133	0.87972	0.986542
	HYLS1	11	125883614	125900648	0.0255	inh	rs79556694	-3.24	rs76476146	0.00199	-3.36	1.411	2200	2200	blup	0.0039	0.1	-0.7686	0.44216	0.902472	rs476707	-2.56	rs76476146	0.00199	-3.36	0.147	2200	2200	blup	0.0039	0.1	-0.97661	0.32876	0.876234
	DDX25	11	125903348	125943702	0.0768	inh	rs79556694	-3.24	rs3851107	0.0111	-4.09	-0.561	2262	2262	blup	0.015	0.0061	1.2626	0.20673	0.842243	rs476707	-2.56	rs3851107	0.0111	-4.09	-0.341	2262	2262	blup	0.015	0.0061	0.87087	0.38383	0.898798
	CDON	11	125955796	126063335	0.1399	inh	rs79556694	-3.24	rs7937510	0.134	7.71	0.098	2476	1	top1	0.13	4.1e-15	0.098	0.92193	0.985539	rs476707	-2.56	rs7937510	0.134	7.71	0.709	2476	1	top1	0.13	4.1e-15	0.709	0.47832	0.92501
	FAM118B	11	126211724	126262984	0.0712	inh	rs553402	-3.57	rs1695741	0.0462	-4.13	0.305	2338	1	top1	0.046	4.9e-06	-0.305	0.76037	0.969969	rs476707	-2.56	rs1695741	0.0462	-4.13	-0.44	2338	1	top1	0.046	4.9e-06	0.44	0.65994	0.957978
	FOXRED1	11	126269055	126278131	0.109	inh	rs553402	-3.57	rs492154	0.0603	5.79	0.222	2211	1	top1	0.06	1.9e-07	0.222	0.82431	0.976351	rs476707	-2.56	rs492154	0.0603	5.79	-0.179	2211	1	top1	0.06	1.9e-07	-0.179	0.85794	0.986109
	DCPS	11	126304060	126350005	0.0826	inh	rs553402	-3.57	rs695029	0.0171	4.48	0.92	2378	25	enet	0.064	7.8e-08	1.2486	0.21183	0.846826	rs476707	-2.56	rs695029	0.0171	4.48	-1.849	2378	25	enet	0.064	7.8e-08	-1.02433	0.30568	0.859354
	ST3GAL4	11	126355640	126440344	0.101	inh	rs553402	-3.57	rs11220476	0.00156	4.26	0.545	2482	2482	blup	0.02	0.0022	-1.1875	0.23504	0.852681	rs7109913	2.6	rs11220476	0.00156	4.26	-1.152	2482	2482	blup	0.02	0.0022	-0.80038	0.42349	0.911937
	KIRREL3	11	126423358	127003460	0.0892	inh	rs602855	-3.45	rs2464865	-0.00219	3.58	-0.968	875	875	blup	0.0069	0.049	1.2043	0.22846	0.851609	rs56228504	3.29	rs2464865	-0.00219	3.58	0.008	875	875	blup	0.0069	0.049	-0.27353	0.78444	0.980278
	ETS1	11	128458761	128587558	0.0639	inh	rs75727455	3.09	rs2604234	0.0162	3.19	-0.234	2210	1	top1	0.016	0.0051	-0.234	0.81498	0.976351	rs2040334	-4.69	rs2604234	0.0162	3.19	-0.953	2210	1	top1	0.016	0.0051	-0.953	0.34059	0.877185
	ARHGAP32	11	128965060	129279324	0.045	inh	rs12364418	3	rs4356241	0.0276	-4.43	-0.092	2428	1	top1	0.028	0.00035	0.092	0.9267	0.9858	rs566516	3.06	rs4356241	0.0276	-4.43	-0.55	2428	1	top1	0.028	0.00035	0.55	0.58232	0.941385
	ZBTB44	11	130226677	130314917	0.0455	inh	rs12364418	3	rs736651	0.0115	3.5	1.078	1810	1	top1	0.011	0.016	1.078	0.28103	0.869375	rs11602542	3.3	rs736651	0.0115	3.5	-1.131	1810	1	top1	0.011	0.016	-1.131	0.25806	0.831585
	AP003486.1	11	130866254	130870247	0.042	inh	rs1793768	3	rs4936123	-0.00236	-3.81	0.635	2025	2025	blup	0.002	0.18	-0.6957	0.48662	0.911615	rs7940205	-2.92	rs4936123	-0.00236	-3.81	-0.995	2025	2025	blup	0.002	0.18	0.35274	0.72428	0.971942
	SNX19	11	130875436	130916509	0.2814	inh	rs895797	3.81	rs4403816	0.257	10.72	-0.155	2064	43	enet	0.26	7.8e-30	-0.0876	0.93019	0.986689	rs7940205	-2.92	rs4403816	0.257	10.72	-1.705	2064	43	enet	0.26	7.8e-30	-1.6903	0.09097	0.682492
	NTM-AS1	11	131622451	131663583	0.0446	inh	rs895797	3.81	rs789520	-0.000169	3.71	-0.184	2246	1	top1	-0.00017	0.34	-0.184	0.85401	0.980517	rs11222676	-3.61	rs789520	-0.000169	3.71	0.37	2246	1	top1	-0.00017	0.34	0.37	0.71138	0.969832
	OPCML	11	132414977	133532519	0.0929	inh	rs1627589	-3.15	rs3099770	0.00125	3.72	-0.228	1236	3	lasso	0.0017	0.19	0.3021	0.76261	0.969969	rs7944972	-3.09	rs3099770	0.00125	3.72	-1.237	1236	3	lasso	0.0017	0.19	-1.99302	0.04626	0.586045
	IGSF9B	11	133896438	133956985	0.0782	inh	rs34731155	2.72	rs329667	0.02	4.45	-1.046	1858	1	top1	0.02	0.002	-1.046	0.29556	0.874618	rs12281210	-3.17	rs329667	0.02	4.45	0.176	1858	1	top1	0.02	0.002	0.176	0.86029	0.986542
	GLB1L3	11	134274245	134319564	0.3404	inh	rs11223968	3.83	rs11223734	0.169	-8.62	-1.794	2485	14	lasso	0.24	3.8e-27	1.1637	0.24456	0.852885	rs12800788	3.92	rs11223734	0.169	-8.62	-1.797	2485	14	lasso	0.24	3.8e-27	1.22354	0.22113	0.811791
	B3GAT1	11	134378504	134412242	0.1171	inh	rs11223968	3.83	rs55646072	0.0418	-5.51	0.567	792	4	lasso	0.044	8.3e-06	0.3943	0.69332	0.955685	rs12800788	3.92	rs55646072	0.0418	-5.51	-0.394	792	4	lasso	0.044	8.3e-06	0.70537	0.48058	0.92501
	AP004608.1	11	134412284	134505665	0.2163	inh	rs11223968	3.83	rs7117021	0.116	-7.3	0.35	2801	5	lasso	0.16	7.6e-18	0.2511	0.8017	0.97471	rs12800788	3.92	rs7117021	0.116	-7.3	0.077	2801	5	lasso	0.16	7.6e-18	0.34667	0.72884	0.972303
	CCDC77	12	389273	442642	0.17	inh	rs11833579	3.97	rs2253565	0.176734	8.82	-0.093	1740	1	top1	0.18	9.2e-20	-0.093	0.925904	0.985737	rs138004684	3.98	rs2253565	0.176734	8.82	0.652	1740	1	top1	0.18	9.2e-20	0.652	0.5144	0.930274
	WNK1	12	752579	911452	0.1636	inh	rs11833579	3.97	rs7968631	0.038144	-6.09	1.75	2080	8	lasso	0.093	9e-11	-2.055	0.039879	0.690776	rs61913077	-3.12	rs7968631	0.038144	-6.09	-0.961	2080	8	lasso	0.093	9e-11	-0.70969	0.4779	0.92501
	RAD52	12	911736	990053	0.1747	inh	rs11833579	3.97	rs12812346	0.010324	-5.31	-0.557	2026	35	enet	0.084	7.1e-10	-0.631952	0.527418	0.923703	rs61913077	-3.12	rs12812346	0.010324	-5.31	0.656	2026	35	enet	0.084	7.1e-10	-1.1113	0.26644	0.837639
	ERC1	12	990509	1495933	0.0414	inh	rs11833579	3.97	rs33999413	0.047779	-4.65	-0.221	2993	1	top1	0.048	3.4e-06	0.221	0.825092	0.976351	rs34085684	3.63	rs33999413	0.047779	-4.65	0.028	2993	1	top1	0.048	3.4e-06	-0.028	0.97766	0.997969
	WNT5B	12	1529891	1647212	0.1271	inh	rs77548576	3.46	rs2369851	0.014054	4.82	1.595	636	636	blup	0.043	1.1e-05	2.4441	0.014521	0.539983	rs71454826	3.51	rs2369851	0.014054	4.82	1.304	636	636	blup	0.043	1.1e-05	2.5225	0.01165	0.398507
	ADIPOR2	12	1688574	1788674	0.0575	inh	rs77548576	3.46	rs73043810	-0.002153	-3.43	0.035	2000	2000	blup	0.0057	0.066	-1.31244	0.189372	0.836379	rs34085684	3.63	rs73043810	-0.002153	-3.43	0.292	2000	2000	blup	0.0057	0.066	1.41347	0.15752	0.754823
	LRTM2	12	1820267	1836753	0.0832	inh	rs77548576	3.46	rs35443850	-0.002366	-3.84	-0.245	594	10	enet	0.015	0.0065	-0.38915	0.697165	0.956653	rs71454826	3.51	rs35443850	-0.002366	-3.84	0.341	594	10	enet	0.015	0.0065	-0.31423	0.75335	0.976157
	CACNA1C	12	1970786	2697950	0.1669	inh	rs77548576	3.46	rs4298967	0.038034	4.69	0.366	967	1	top1	0.038	3.2e-05	0.366	0.714365	0.958329	rs71454826	3.51	rs4298967	0.038034	4.69	-0.901	967	1	top1	0.038	3.2e-05	-0.901	0.36759	0.888093
	ITFG2	12	2812622	2859791	0.0658	inh	rs1122922	-3.5	rs3814249	0.032678	5.5	-0.852	2271	2	lasso	0.093	7.9e-11	-0.05319	0.95758	0.991009	rs2283310	3.05	rs3814249	0.032678	5.5	-0.157	2271	2	lasso	0.093	7.9e-11	-0.08571	0.9317	0.991768
	TSPAN9	12	3077355	3286564	0.1323	inh	rs1122922	-3.5	rs10848782	0.047701	-5.42	0.475	2705	7	lasso	0.094	7.4e-11	0.874661	0.381758	0.898462	rs12826471	-3.62	rs10848782	0.047701	-5.42	0.097	2705	7	lasso	0.094	7.4e-11	-0.18321	0.85464	0.986109
	PARP11	12	3791047	3873448	0.0974	inh	rs201585994	2.89	rs7300043	0.038735	-5.74	0.017	2163	26	enet	0.089	2.3e-10	-0.020045	0.984007	0.996726	rs12826471	-3.62	rs7300043	0.038735	-5.74	-0.706	2163	26	enet	0.089	2.3e-10	0.35699	0.7211	0.971765
	CCND2-AS1	12	4247981	4276252	0.1056	inh	rs61127693	-2.3	rs1049606	0.006254	-4.45	0.592	566	11	enet	0.041	1.7e-05	0.780172	0.43529	0.902472	rs73051414	2.73	rs1049606	0.006254	-4.45	0.719	566	11	enet	0.041	1.7e-05	-0.13341	0.89387	0.986542
	TIGAR	12	4307763	4360028	0.2795	inh	rs2058218	-2.8	rs12424411	0.020343	-5.1	0.275	1921	6	lasso	0.13	3e-14	-0.880414	0.378635	0.898462	rs73051414	2.73	rs12424411	0.020343	-5.1	0.003	1921	6	lasso	0.13	3e-14	-0.29277	0.7697	0.979363
	DYRK4	12	4562204	4615302	0.1581	inh	rs10849001	2.71	rs10744655	0.110525	7.65	-0.158	1883	5	lasso	0.14	3.9e-16	-0.247722	0.804349	0.975114	rs1860345	2.72	rs10744655	0.110525	7.65	1.078	1883	5	lasso	0.14	3.9e-16	0.50212	0.61558	0.953655
	NDUFA9	12	4649095	4694317	0.0851	inh	rs114305	2.44	rs61909199	-0.000784	3.46	-1.675	557	557	blup	0.0067	0.05	-1.76172	0.078117	0.765436	rs1860345	2.72	rs61909199	-0.000784	3.46	0.579	557	557	blup	0.0067	0.05	-0.7883	0.43052	0.914044
	GALNT8	12	4720400	4851927	0.1068	inh	rs114305	2.44	rs59307700	-0.001792	-3.67	-0.31	581	581	blup	-0.00035	0.36	-0.437432	0.661798	0.948531	rs1860345	2.72	rs59307700	-0.001792	-3.67	1.277	581	581	blup	-0.00035	0.36	-2.51081	0.01205	0.399045
	AC005906.2	12	4909867	5026012	0.085	inh	rs11063646	-2.46	rs2302355	0.004853	3.77	1.259	2099	1	top1	0.0049	0.081	1.259	0.20803	0.842243	rs1860345	2.72	rs2302355	0.004853	3.77	-0.346	2099	1	top1	0.0049	0.081	-0.346	0.72934	0.972303
	CD27-AS1	12	6439001	6451567	0.0849	inh	rs2239140	-3.59	rs11064306	0.017034	4.66	-0.163	1861	20	enet	0.039	2.7e-05	0.274717	0.783533	0.97	rs12832334	-3.37	rs11064306	0.017034	4.66	-0.097	1861	20	enet	0.039	2.7e-05	-0.55663	0.57778	0.941385
	VAMP1	12	6462237	6470987	0.0454	inh	rs2109118	-3.02	rs2534714	0.005162	-4	0.914	440	1	lasso	0.0075	0.041	0.195	0.845393	0.980148	rs12832334	-3.37	rs2534714	0.005162	-4	1.809	440	1	lasso	0.0075	0.041	-0.669	0.5035	0.927292
	GAPDH	12	6534512	6538374	0.0711	inh	rs2239140	-3.59	rs2240875	0.02744	-4.53	-0.222	1614	1	top1	0.027	0.00037	0.222	0.824314	0.976351	rs12832334	-3.37	rs2240875	0.02744	-4.53	-2.017	1614	1	top1	0.027	0.00037	2.017	0.0437	0.578404
	GPR162	12	6821624	6829972	0.0908	inh	rs7398633	2.55	rs870849	0.00926	-3.92	0.094	376	1	top1	0.0093	0.027	-0.094	0.925109	0.985737	rs1882549	2.38	rs870849	0.00926	-3.92	0.739	376	1	top1	0.0093	0.027	-0.739	0.45991	0.920264
	P3H3	12	6828407	6839847	0.121	inh	rs7398633	2.55	rs1129649	0.01262	4.41	-0.883	374	7	lasso	0.028	0.00034	-0.197202	0.843669	0.980148	rs1882549	2.38	rs1129649	0.01262	4.41	0.087	374	7	lasso	0.028	0.00034	-0.81538	0.41486	0.907087
	GNB3	12	6839954	6847393	0.4983	inh	rs1990477	3.08	rs1129649	0.290484	-11.15	-0.883	1554	9	lasso	0.32	5.4e-38	0.720251	0.47137	0.908011	rs10849500	-2.58	rs1129649	0.290484	-11.15	0.087	1554	9	lasso	0.32	5.4e-38	0.00801	0.99361	0.999636
	LRRC23	12	6873569	6914241	0.0349	inh	rs1990477	3.08	rs3213434	0.027599	4.07	1.453	1567	1	top1	0.028	0.00035	1.453	0.146224	0.821264	rs10849500	-2.58	rs3213434	0.027599	4.07	1.009	1567	1	top1	0.028	0.00035	1.009	0.31297	0.862327
	C12orf57	12	6942978	6946003	0.0594	inh	rs7398633	2.55	rs1045553	0.016686	3.77	0.052	332	1	top1	0.017	0.0045	0.052	0.958529	0.991009	rs1882549	2.38	rs1045553	0.016686	3.77	-0.663	332	1	top1	0.017	0.0045	-0.663	0.50733	0.927292
	C1S	12	6988259	7071032	0.1171	inh	rs1990477	3.08	rs56157656	0.036387	-5.56	-1.008	1559	18	enet	0.053	1.1e-06	1.64569	0.099826	0.78845	rs12297113	3.4	rs56157656	0.036387	-5.56	-0.581	1559	18	enet	0.053	1.1e-06	1.19352	0.23267	0.82367
	CLSTN3	12	7129698	7158945	0.0807	inh	rs7398633	2.55	rs7977239	0.012352	4.25	-1.28	375	1	top1	0.012	0.013	-1.28	0.200545	0.83931	rs11519515	-3.39	rs7977239	0.012352	4.25	-0.396	375	1	top1	0.012	0.013	-0.396	0.69211	0.964878
	CD163L1	12	7346685	7479897	0.0522	inh	rs1990477	3.08	rs10841559	0.001971	3.72	1.134	2071	2071	blup	0.0043	0.094	0.856	0.391998	0.899378	rs7307947	-3.46	rs10841559	0.001971	3.72	-1.575	2071	2071	blup	0.0043	0.094	-0.422	0.67302	0.961056
	NECAP1	12	8076939	8097881	0.0628	inh	rs7962701	-2.85	rs12302046	0.030291	3.91	-1.435	551	1	top1	0.03	0.00019	-1.435	0.151287	0.826279	rs77763231	3.61	rs12302046	0.030291	3.91	1.161	551	1	top1	0.03	0.00019	1.161	0.24564	0.82811
	FAM66C	12	8180209	8216151	0.0917	inh	rs10841381	-2.84	rs142419595	0.022525	4.08	-1.05528	2573	27	enet	0.092	1.1e-10	0.782232	0.434078	0.902472	rs10841071	-2.63	rs142419595	0.022525	4.08	0.726	2573	27	enet	0.092	1.1e-10	0.85752	0.39116	0.898798
	AC092745.5	12	8243147	8342048	0.1548	inh	rs200722921	-3.26	rs2965689	0.029007	-5.07	-0.622633	2468	65	enet	0.091	1.4e-10	1.83168	0.066999	0.754104	rs10841071	-2.63	rs2965689	0.029007	-5.07	-0.873	2468	65	enet	0.091	1.4e-10	-0.03136	0.97498	0.997862
	LINC00937	12	8295986	8396803	0.3203	inh	rs16917867	3.07	rs4469972	0.179756	8.79	1.38836	2495	19	lasso	0.2	3.9e-22	2.05102	0.040265	0.690776	rs17802555	-2.68	rs4469972	0.179756	8.79	0.182	2495	19	lasso	0.2	3.9e-22	0.47546	0.63446	0.955435
	RIMKLB	12	8681600	8783095	0.0964	inh	rs7316531	3.34	rs112263725	0.058017	-5.17	1.171	2467	1	top1	0.058	3.2e-07	-1.171	0.241599	0.852885	rs17802555	-2.68	rs112263725	0.058017	-5.17	0.267	2467	1	top1	0.058	3.2e-07	-0.267	0.78947	0.981491
	A2ML1-AS1	12	8776219	8830947	0.0408	inh	rs34297500	3.67	rs7308106	-0.000353	3.79	1.306	2218	5	lasso	0.0013	0.21	0.059337	0.952684	0.990994	rs17802555	-2.68	rs7308106	-0.000353	3.79	-0.161	2218	5	lasso	0.0013	0.21	0.04686	0.96262	0.99502
	A2ML1	12	8822621	8887001	0.0552	inh	rs6487835	3.61	rs6832	-0.000374	-3.77	0.392	398	13	enet	0.0066	0.051	-0.833493	0.404567	0.901093	rs17802555	-2.68	rs6832	-0.000374	-3.77	-0.154	398	13	enet	0.0066	0.051	-0.2141	0.83047	0.985687
	AC006581.2	12	8858143	8915276	0.0746	inh	rs6487835	3.61	rs111859302	0.008818	-3.41	2.541	399	399	blup	0.012	0.015	1.46347	0.14334	0.821021	rs17802555	-2.68	rs111859302	0.008818	-3.41	-0.97	399	399	blup	0.012	0.015	0.58307	0.55985	0.941322
	M6PR	12	8940361	8949761	0.06	inh	rs34297500	3.67	rs3782676	-0.000927	3.86	0.827	1923	1923	blup	0.02	0.0022	0.447004	0.654872	0.946011	rs17802555	-2.68	rs3782676	-0.000927	3.86	-0.424	1923	1923	blup	0.02	0.0022	-0.3903	0.69632	0.966486
	AC092821.3	12	9448295	9658392	0.5021	inh	rs34297500	3.67	rs55655311	0.337209	-12.01	1.303	2586	17	lasso	0.41	5e-50	-1.20574	0.227917	0.851609	rs770758	-2.85	rs55655311	0.337209	-12.01	1.266	2586	17	lasso	0.41	5e-50	-1.06185	0.2883	0.850542
	CLEC2D	12	9664969	9699553	0.2837	inh	rs34297500	3.67	rs4763633	0.11983	-7.63	1.134	2364	43	enet	0.2	2.4e-22	-1.67901	0.09315	0.776679	rs770758	-2.85	rs4763633	0.11983	-7.63	0.907	2364	43	enet	0.2	2.4e-22	0.14412	0.8854	0.986542
	KLRD1	12	10226058	10329608	0.2124	inh	rs4763567	-2.75	rs12322650	0.083456	6.4	0.012334	2479	1	top1	0.083	8.5e-10	0.012334	0.990159	0.99719	rs7972757	-3.96	rs12322650	0.083456	6.4	0.565	2479	1	top1	0.083	8.5e-10	0.56522	0.57192	0.941322
	PRH1	12	10824960	11171608	0.2012	inh	rs10845388	3.34	rs3911234	0.146625	-8.33	-1.113	2789	25	enet	0.17	4e-19	0.770151	0.44121	0.902472	rs7972757	-3.96	rs3911234	0.146625	-8.33	1.577	2789	25	enet	0.17	4e-19	-2.16269	0.03057	0.518847
	TAS2R14	12	10937406	11171573	0.0667	inh	rs10845388	3.34	rs7969080	0.03906	-5.24	-0.696	2532	3	lasso	0.049	2.7e-06	0.881744	0.377915	0.898462	rs7310149	3.45	rs7969080	0.03906	-5.24	1.36	2532	3	lasso	0.049	2.7e-06	-2.23175	0.02563	0.488757
	SMIM10L1	12	11171194	11176016	0.0548	inh	rs10845388	3.34	rs35499317	-0.001557	-3.87	-1.199	1898	1898	blup	0.0091	0.028	0.736657	0.461331	0.905977	rs753202	2.97	rs35499317	-0.001557	-3.87	1.847	1898	1898	blup	0.0091	0.028	-1.37165	0.17017	0.764399
	AC244131.2	12	11212219	11251389	0.3828	inh	rs10845388	3.34	rs10772397	0.470467	-14.13	-1.041	1902	6	lasso	0.47	1.9e-60	1.04485	0.296091	0.874776	rs753202	2.97	rs10772397	0.470467	-14.13	1.767	1902	6	lasso	0.47	1.9e-60	-1.72526	0.08448	0.667243
	PRB2	12	11391540	11501041	0.1087	inh	rs10845388	3.34	rs11054323	-0.000926	3.52	-1.364	450	450	blup	0.024	0.00076	-0.855845	0.392084	0.899378	rs61921366	3.34	rs11054323	-0.000926	3.52	0.219	450	450	blup	0.024	0.00076	0.57654	0.56425	0.941322
	LINC01252	12	11548030	11590369	0.4619	inh	rs10845388	3.34	rs35499317	0.316168	-11.78	-1.199	2037	35	enet	0.41	3.7e-50	0.677048	0.498376	0.916178	rs61921366	3.34	rs35499317	0.316168	-11.78	1.847	2037	35	enet	0.41	3.7e-50	-1.52239	0.12791	0.726723
	ETV6	12	11649854	11895402	0.0714	inh	rs10845388	3.34	rs7132674	0.002271	-3.81	-1.046	621	3	lasso	0.029	0.00026	0.358996	0.719598	0.959111	rs61921366	3.34	rs7132674	0.002271	-3.81	1.589	621	3	lasso	0.029	0.00026	-0.74007	0.45926	0.920264
	BCL2L14	12	12049844	12211084	0.0866	inh	rs10845388	3.34	rs11054874	-0.001504	3.81	0.129	2282	15	enet	0.027	0.00043	0.886852	0.375159	0.898462	rs61921366	3.34	rs11054874	-0.001504	3.81	1.417	2282	15	enet	0.027	0.00043	-0.55188	0.58103	0.941385
	LRP6	12	12116025	12267044	0.0989	inh	rs7134517	-3.15	rs11054704	0.04033	4.41	0.564	2253	1	top1	0.04	1.9e-05	0.564	0.572754	0.93336	rs61921366	3.34	rs11054704	0.04033	4.41	0.686	2253	1	top1	0.04	1.9e-05	0.686	0.49271	0.927292
	BORCS5	12	12357078	12471233	0.1254	inh	rs7134517	-3.15	rs11054819	0.061678	-5.4	-0.025	2346	25	enet	0.092	1.2e-10	0.809164	0.418421	0.901093	rs61921366	3.34	rs11054819	0.061678	-5.4	0.823	2346	25	enet	0.092	1.2e-10	-0.50333	0.61473	0.953655
	DUSP16	12	12473282	12562863	0.1532	inh	rs4763904	2.77	rs66487618	0.034032	5.32	0.482	2216	6	lasso	0.064	8.1e-08	0.28151	0.778319	0.97	rs113282134	3.29	rs66487618	0.034032	5.32	-0.789	2216	6	lasso	0.064	8.1e-08	-0.93599	0.34928	0.879073
	AC007619.1	12	12485353	12491581	0.4096	inh	rs4763904	2.77	rs60971404	0.248187	10.33	0.564	2077	32	enet	0.29	1.1e-33	0.623668	0.532846	0.924355	rs113282134	3.03	rs60971404	0.248187	10.33	-0.886	2077	32	enet	0.29	1.1e-33	-0.56017	0.57536	0.941385
	APOLD1	12	12725917	12829975	0.5361	inh	rs117389592	-3.15	rs77216612	0.356742	-12.32	0.946	2074	9	lasso	0.44	5.8e-55	-0.834269	0.404129	0.901093	rs3925523	3.08	rs77216612	0.356742	-12.32	-2.245	2074	9	lasso	0.44	5.8e-55	1.50431	0.1325	0.732108
	HEBP1	12	12974870	13000265	0.0688	inh	rs11055268	-3.07	rs67498669	0.002726	-3.36	-0.34	548	548	blup	0.01	0.02	0.245823	0.805819	0.975633	rs9651866	-3.54	rs67498669	0.002726	-3.36	0.36	548	548	blup	0.01	0.02	0.29557	0.76756	0.979363
	AC007535.1	12	13582031	13620077	0.1132	inh	rs11055268	-3.07	rs61912877	0.003819	-4.29	1.223	594	594	blup	0.024	0.00089	-0.58173	0.560749	0.930242	rs9651866	-3.54	rs61912877	0.003819	-4.29	-0.847	594	594	blup	0.024	0.00089	2.3072	0.02104	0.4593
	AC010168.1	12	14665655	14757963	0.0637	inh	rs4764067	-3.12	rs247336	0.016414	4.76	-0.515	1863	47	enet	0.067	3.9e-08	-0.574247	0.565801	0.931042	rs7958757	-2.66	rs247336	0.016414	4.76	-1.288	1863	47	enet	0.067	3.9e-08	-1.03117	0.30246	0.859354
	C12orf60	12	14803666	14906586	0.4279	inh	rs11056460	2.25	rs12146742	0.367254	-12.59	0.298	1658	8	lasso	0.37	1.3e-44	-0.182371	0.855291	0.980517	rs7958757	-2.66	rs12146742	0.367254	-12.59	-1.381	1658	8	lasso	0.37	1.3e-44	1.46776	0.14217	0.745473
	RERG	12	15107783	15348675	0.0703	inh	rs78545714	2.65	rs2058785	0.049298	-4.87	0.426	1627	1	top1	0.049	2.4e-06	-0.426	0.670108	0.949836	rs7958757	-2.66	rs2058785	0.049298	-4.87	-1.013	1627	1	top1	0.049	2.4e-06	1.013	0.31106	0.86146
	MGST1	12	16347142	16609259	0.0976	inh	rs11611859	-3.11	rs11829390	0.091758	-6.37	1.336	1568	1	top1	0.092	1.2e-10	-1.336	0.181549	0.836048	rs7135281	3.08	rs11829390	0.091758	-6.37	2.405	1568	1	top1	0.092	1.2e-10	-2.405	0.01617	0.42992
	LMO3	12	16548372	16610594	0.0831	inh	rs11611859	-3.11	rs77650486	0.077979	6.05	1.632	259	5	lasso	0.084	8.3e-10	1.69389	0.090286	0.77463	rs7135281	3.08	rs77650486	0.077979	6.05	1.976	259	5	lasso	0.084	8.3e-10	2.36484	0.01804	0.42992
	AC092828.1	12	19147074	19154659	0.0767	inh	rs817620	-2.78	rs7484450	0.035472	-4.63	-0.752	410	4	lasso	0.051	1.6e-06	0.028538	0.977233	0.995884	rs4402394	-3.75	rs7484450	0.035472	-4.63	0.562	410	4	lasso	0.051	1.6e-06	0.21632	0.82874	0.985687
	AEBP2	12	19404045	19720801	0.1242	inh	rs2961368	2.99	rs7312217	0.037707	5.53	1.182	2969	18	enet	0.11	8.7e-13	0.14476	0.8849	0.982049	rs4402394	-3.75	rs7312217	0.037707	5.53	-1.327	2969	18	enet	0.11	8.7e-13	-2.65011	0.00805	0.361547
	AC024901.1	12	19775451	20012261	0.0926	inh	rs2961368	2.99	rs61651250	0.048404	5.17	-0.306	2997	1	top1	0.048	2.9e-06	-0.306	0.759605	0.969969	rs10841488	-4.33	rs61651250	0.048404	5.17	-1.64	2997	1	top1	0.048	2.9e-06	-1.64	0.10101	0.700773
	LINC02398	12	20014780	20098868	0.2098	inh	rs75520513	2.72	rs10160869	0.134973	-7.72	0.762	2725	1	top1	0.13	3.5e-15	-0.762	0.44606	0.902472	rs10841488	-4.33	rs10160869	0.134973	-7.72	-1.086	2725	1	top1	0.13	3.5e-15	1.086	0.27748	0.845948
	PYROXD1	12	21437615	21471250	0.0856	inh	rs7132834	-3.27	rs12582513	0.022896	4.93	-0.346	2030	20	enet	0.043	1e-05	-0.16429	0.869503	0.981927	rs17418255	3.08	rs12582513	0.022896	4.93	-1.521	2030	20	enet	0.043	1e-05	-1.23474	0.21693	0.804884
	GOLT1B	12	21501781	21518408	0.0439	inh	rs7132834	-3.27	rs7965230	0.020392	3.91	0.899	315	1	top1	0.02	0.0019	0.899	0.368653	0.898462	rs187630	2.76	rs7965230	0.020392	3.91	1.192	315	1	top1	0.02	0.0019	1.192	0.23326	0.82367
	SPX	12	21526296	21541249	0.233	inh	rs7132834	-3.27	rs10431252	0.185552	9.24	-0.308	1793	4	lasso	0.21	1.2e-23	-0.396574	0.691682	0.955155	rs17418255	3.08	rs10431252	0.185552	9.24	-1.484	1793	4	lasso	0.21	1.2e-23	-1.6376	0.10151	0.700773
	AC084816.1	12	22699859	23188807	0.0673	inh	rs17222642	-3.12	rs1863657	-0.002299	-3.55	0.288	493	22	enet	0.022	0.0013	0.058423	0.953411	0.990994	rs12423859	2.85	rs1863657	-0.002299	-3.55	-1.687	493	22	enet	0.022	0.0013	1.85246	0.06396	0.636857
	BCAT1	12	24810024	24949101	0.1252	inh	rs55949624	-3.04	rs9804807	0.047794	-4.08	0.571	584	1	top1	0.048	3.4e-06	-0.571	0.568	0.931335	rs11047735	3.46	rs9804807	0.047794	-4.08	-0.265	584	1	top1	0.048	3.4e-06	0.265	0.79101	0.982434
	LRMP	12	25004342	25108334	0.0664	inh	rs55949624	-3.04	rs10771171	0.026065	-5.46	-0.986	2391	11	enet	0.044	9e-06	0.546346	0.584828	0.934123	rs11047735	3.46	rs10771171	0.026065	-5.46	-0.344	2391	11	enet	0.044	9e-06	0.19695	0.84387	0.985687
	ETFRF1	12	25195216	25209645	0.132	inh	rs55949624	-3.04	rs12228364	0.063339	6.33	-0.688	2355	2355	blup	0.069	2.4e-08	-1.70357	0.088461	0.768169	rs11047735	3.46	rs12228364	0.063339	6.33	-0.415	2355	2355	blup	0.069	2.4e-08	-0.51632	0.60563	0.949868
	RASSF8-AS1	12	25936683	25959765	0.0738	inh	rs1462706	-3.07	rs1167547	0.038885	5.2	0.09	2187	1	top1	0.039	2.6e-05	0.09	0.928287	0.985838	rs79930078	3.19	rs1167547	0.038885	5.2	0.197	2187	1	top1	0.039	2.6e-05	0.197	0.84383	0.985687
	SSPN	12	26121991	26299290	0.0844	inh	rs1462706	-3.07	rs12316258	0.032045	4.59	1.316	565	1	top1	0.032	0.00013	1.316	0.188174	0.836379	rs10506005	3.88	rs12316258	0.032045	4.59	-0.346	565	1	top1	0.032	0.00013	-0.346	0.72934	0.972303
	ITPR2	12	26335352	26833194	0.4748	inh	rs1462706	-3.07	rs7138859	0.358482	12.52	-0.654	3144	16	lasso	0.37	9.7e-44	-0.768243	0.442343	0.902472	rs10506005	3.88	rs7138859	0.358482	12.52	2.31	3144	16	lasso	0.37	9.7e-44	2.00445	0.04502	0.582388
	TM7SF3	12	26971579	27014434	0.1087	inh	rs6487606	-2.68	rs147609881	0.019228	-4.72	2.375	488	488	blup	0.032	0.00014	-1.44907	0.147319	0.821264	rs10506005	3.88	rs147609881	0.019228	-4.72	0.918	488	488	blup	0.032	0.00014	-2.04288	0.04106	0.566958
	MED21	12	27022546	27066343	0.0597	inh	rs3751221	-2.75	rs841608	0.039867	-4.45	0.937	2055	1	top1	0.04	2.1e-05	-0.937	0.348759	0.893097	rs10506005	3.88	rs841608	0.039867	-4.45	-2.356	2055	1	top1	0.04	2.1e-05	2.356	0.01847	0.42992
	AC092747.4	12	27037100	27038960	0.0373	inh	rs3751221	-2.75	rs4856	0.002045	-3.75	-0.896	1957	1957	blup	0.013	0.0098	0.402934	0.686997	0.955155	rs10506005	3.88	rs4856	0.002045	-3.75	0.43	1957	1957	blup	0.013	0.0098	1.86731	0.06186	0.630927
	STK38L	12	27243968	27325959	0.0426	inh	rs73084364	-2.81	rs841647	-0.001175	-3.65	-1.034	539	539	blup	0.0015	0.2	0.978579	0.327788	0.883093	rs61915285	-2.9	rs841647	-0.001175	-3.65	-0.828	539	539	blup	0.0015	0.2	0.09089	0.92758	0.991768
	PPFIBP1	12	27523431	27695564	0.2006	inh	rs73084364	-2.81	rs7953859	0.125371	-7.73	0.459	2356	7	lasso	0.14	1.8e-15	-0.274767	0.783495	0.97	rs4091999	2.94	rs7953859	0.125371	-7.73	-0.105	2356	7	lasso	0.14	1.8e-15	0.25159	0.80136	0.983916
	CCDC91	12	28133249	28581511	0.0345	inh	rs73084364	-2.81	rs10843074	0.064567	5.39	-0.305	2812	1	top1	0.065	7e-08	-0.305	0.760366	0.969969	rs1480639	-3.02	rs10843074	0.064567	5.39	1.526	2812	1	top1	0.065	7e-08	1.526	0.12701	0.72592
	FAR2	12	29149103	29340980	0.0604	inh	rs78584962	-3.1	rs73069557	-0.001999	-3.09	0.607	555	2	lasso	0.0033	0.12	-1.13367	0.256934	0.861537	rs12368136	-3	rs73069557	-0.001999	-3.09	-0.135	555	2	lasso	0.0033	0.12	0.7979	0.42493	0.911937
	AC009318.1	12	29277955	29317848	0.0418	inh	rs78584962	-3.1	rs1603385	0.002062	-3.77	0.481	500	3	lasso	0.0096	0.025	-0.598593	0.549444	0.927822	rs12368136	-3	rs1603385	0.002062	-3.77	-1.692	500	3	lasso	0.0096	0.025	1.87703	0.06051	0.629947
	OVCH1-AS1	12	29389289	29487488	0.036	inh	rs12314737	-3.16	rs7315346	0.039395	-4.55	-0.697	2786	1	top1	0.039	2.3e-05	0.697	0.485803	0.911442	rs7136966	-2.63	rs7315346	0.039395	-4.55	1.343	2786	1	top1	0.039	2.3e-05	-1.343	0.17927	0.77352
	TMTC1	12	29500840	29784759	0.0457	inh	rs12314737	-3.16	rs1978848	-0.000885	-3.64	-0.365	3597	10	enet	0.008	0.037	0.383583	0.701287	0.956653	rs7136966	-2.63	rs1978848	-0.000885	-3.64	0.866	3597	10	enet	0.008	0.037	-0.94333	0.34551	0.878335
	CAPRIN2	12	30709552	30754951	0.0498	inh	rs10743735	-3.15	rs11051065	0.003014	-4.36	0.61	2987	12	enet	0.011	0.019	-0.866661	0.386128	0.898773	rs10743735	-3.65	rs11051065	0.003014	-4.36	1.572	2987	12	enet	0.011	0.019	-2.37589	0.01751	0.42992
	AC010198.2	12	30795458	30879268	0.2246	inh	rs10743735	-3.15	rs7312207	0.086411	6.84	-0.123	2741	37	enet	0.17	7.3e-19	0.470638	0.637899	0.940994	rs10743735	-3.65	rs7312207	0.086411	6.84	-2.512	2741	37	enet	0.17	7.3e-19	-0.6677	0.50433	0.927292
	TSPAN11	12	30926428	30996602	0.2851	inh	rs10743735	-3.15	rs741505	0.172483	8.65	0.707	2428	1	top1	0.17	2.7e-19	0.707	0.479566	0.909655	rs10743735	-3.65	rs741505	0.172483	8.65	0.704	2428	1	top1	0.17	2.7e-19	0.704	0.48143	0.92501
	DDX11-AS1	12	31019434	31073847	0.1454	inh	rs10743735	-3.15	rs4931434	0.148601	8.15	0.435468	2367	2	lasso	0.17	3.7e-19	0.484977	0.627693	0.940994	rs10743735	-3.65	rs4931434	0.148601	8.15	-0.751	2367	2	lasso	0.17	3.7e-19	-0.6037	0.54604	0.937965
	DDX11	12	31073860	31104799	0.4435	inh	rs10743735	-3.15	rs7133363	0.566894	-16.03	-0.369	2261	76	enet	0.6	4.1e-85	0.508916	0.610811	0.938985	rs10743735	-3.65	rs7133363	0.566894	-16.03	-1.08	2261	76	enet	0.6	4.1e-85	1.18626	0.23552	0.82367
	DENND5B	12	31382226	31591136	0.1045	inh	rs56239742	3.21	rs1560634	0.104632	7.04	-1.41	3127	1	top1	0.1	5.6e-12	-1.41	0.15854	0.830471	rs2683497	2.86	rs1560634	0.104632	7.04	0.699	3127	1	top1	0.1	5.6e-12	0.699	0.48455	0.926232
	BICD1	12	32106835	32383633	0.0429	inh	rs56239742	3.21	rs113496602	-0.00055	-3.45	-0.065	3774	3774	blup	0.0031	0.13	-0.358099	0.720269	0.959382	rs7134245	-3.19	rs113496602	-0.00055	-3.45	-0.439	3774	3774	blup	0.0031	0.13	-0.12809	0.89807	0.987592
	FGD4	12	32399529	32646050	0.1232	inh	rs61927245	-2.9	rs7953022	0.028076	4.88	0.41	745	6	lasso	0.039	2.8e-05	0.19725	0.843632	0.980148	rs7134245	-3.19	rs7953022	0.028076	4.88	-0.246	745	6	lasso	0.039	2.8e-05	-0.4865	0.62662	0.954236
	DNM1L	12	32679200	32745650	0.0505	inh	rs61927245	-2.9	rs73298089	0.006751	4	-0.052	2923	1	top1	0.0068	0.05	-0.052	0.958529	0.991009	rs187659412	-3.61	rs73298089	0.006751	4	0.887	2923	1	top1	0.0068	0.05	0.887	0.37508	0.893907
	SYT10	12	33374238	33439819	0.0449	inh	rs77083661	2.39	rs11052601	-0.001077	-3.88	-1.037	2302	2302	blup	0.022	0.0012	0.406687	0.684238	0.955155	rs187659412	-3.61	rs11052601	-0.001077	-3.88	-0.915	2302	2302	blup	0.022	0.0012	-0.96682	0.33363	0.876234
	ALG10B	12	38316762	38329721	0.0253	inh	rs7971101	-1.84	rs4384412	0.001157	3.46	0.095	1557	1557	blup	0.0048	0.083	-0.631729	0.527564	0.923703	rs10880926	-2.62	rs4384412	0.001157	3.46	-0.476	1557	1557	blup	0.0048	0.083	0.15774	0.87466	0.986542
	CPNE8	12	38646822	38907430	0.1012	inh	rs112455497	2.85	rs2653737	0.040083	4.71	0.911	1795	1795	blup	0.05	1.9e-06	0.45827	0.646758	0.944103	rs150765194	2.64	rs2653737	0.040083	4.71	0.19	1795	1795	blup	0.05	1.9e-06	-0.08594	0.93151	0.991768
	LINC02406	12	39087347	39145482	0.7613	inh	rs112455497	2.85	rs4768587	0.517974	14.83	-1.022	1496	24	lasso	0.53	1.1e-71	-0.894607	0.370997	0.898462	rs150765194	2.64	rs4768587	0.517974	14.83	-0.461	1496	24	lasso	0.53	1.1e-71	-0.25259	0.80058	0.983916
	ABCD2	12	39550033	39619803	0.0764	inh	rs76123156	-3.08	rs77305358	0.011422	-3.96	1.857	282	12	enet	0.022	0.0012	-1.09524	0.273413	0.868057	rs79951428	3.68	rs77305358	0.011422	-3.96	0.897	282	12	enet	0.022	0.0012	-0.82033	0.41203	0.905113
	C12orf40	12	39626167	39908300	0.0431	inh	rs76123156	-3.08	rs79410089	0.012265	-4.13	-2.528	2040	4	lasso	0.03	0.00019	1.33288	0.18257	0.836048	rs79951428	3.68	rs79410089	0.012265	-4.13	-1.746	2040	4	lasso	0.03	0.00019	1.51466	0.12986	0.729715
	LRRK2	12	40196744	40369285	0.0935	inh	rs76123156	-3.08	rs117762348	0.028235	5.04	-1.786	2447	1	top1	0.028	0.0003	-1.786	0.074099	0.76317	rs35840550	3.75	rs117762348	0.028235	5.04	-2.045	2447	1	top1	0.028	0.0003	-2.045	0.04085	0.566958
	CNTN1	12	40692439	41072415	0.0814	inh	rs12826692	-3.77	rs1305000	-0.00133	-3.82	-0.211	523	11	enet	0.024	0.00076	0.857436	0.391204	0.899378	rs7297450	3.75	rs1305000	-0.00133	-3.82	1.184	523	11	enet	0.024	0.00076	-1.53173	0.12559	0.725423
	PDZRN4	12	41188320	41574745	0.0522	inh	rs12826692	-3.77	rs11180127	-0.001913	-3.73	0.941	483	483	blup	0.011	0.017	-0.058743	0.953157	0.990994	rs7297450	3.75	rs11180127	-0.001913	-3.73	-1.073	483	483	blup	0.011	0.017	0.75519	0.45013	0.917926
	GXYLT1	12	42081845	42144874	0.08	inh	rs112013258	-3.02	rs3852593	0.02024	4.79	1.929	2232	2232	blup	0.045	6.5e-06	2.00372	0.0451	0.694214	rs1669921	2.58	rs3852593	0.02024	4.79	0.421	2232	2232	blup	0.045	6.5e-06	0.9891	0.32261	0.873844
	PPHLN1	12	42238447	42459715	0.1103	inh	rs112013258	-3.02	rs7133836	0.137192	7.86	1.24	2544	1	top1	0.14	2e-15	1.24	0.214975	0.846826	rs11181651	-2.72	rs7133836	0.137192	7.86	0.934	2544	1	top1	0.14	2e-15	0.934	0.3503	0.879879
	ZCRB1	12	42312086	42326118	0.0659	inh	rs55686003	2.83	rs1669884	0.084321	6.16	0.64	2053	1	top1	0.084	6.9e-10	0.64	0.522173	0.921408	rs11181651	-2.72	rs1669884	0.084321	6.16	0.291	2053	1	top1	0.084	6.9e-10	0.291	0.77105	0.979554
	PRICKLE1	12	42456757	42590355	0.0925	inh	rs10880397	-2.84	rs57709330	0.002373	4.06	-1.095	468	468	blup	0.037	4.5e-05	0.655682	0.512029	0.917391	rs1435711	2.75	rs57709330	0.002373	4.06	-0.398	468	468	blup	0.037	4.5e-05	-0.25793	0.79646	0.983916
	ADAMTS20	12	43353866	43552203	0.3928	inh	rs55759317	2.85	rs61925150	0.310868	11.52	1.806	2302	60	enet	0.34	3.6e-40	1.15516	0.248024	0.852885	rs56181326	-2.96	rs61925150	0.310868	11.52	-0.998	2302	60	enet	0.34	3.6e-40	-0.58695	0.55723	0.941322
	PUS7L	12	43718993	43758817	0.135	inh	rs55759317	2.85	rs4251473	0.066279	-5.42	-1.238	1706	1	top1	0.066	4.7e-08	1.238	0.215716	0.8471	rs56181326	-2.96	rs4251473	0.066279	-5.42	1.31	1706	1	top1	0.066	4.7e-08	-1.31	0.1902	0.78105
	TMEM117	12	43835967	44389762	0.0417	inh	rs55759317	2.85	rs1976434	-0.000395	3.24	-0.4	2262	2262	blup	0.0095	0.025	0.835058	0.403685	0.901093	rs67457941	-3.16	rs1976434	-0.000395	3.24	-0.868	2262	2262	blup	0.0095	0.025	0.07165	0.94288	0.993154
	NELL2	12	44508275	44921848	0.2239	inh	rs1012684876	-3.3	rs1377280	0.115039	-7.15	-0.554	1687	1687	blup	0.14	4e-16	-0.153424	0.878064	0.981927	rs67457941	-3.16	rs1377280	0.115039	-7.15	-0.546	1687	1687	blup	0.14	4e-16	0.10907	0.91315	0.990232
	AC079950.1	12	45475520	45610620	0.1471	inh	rs59008700	3.28	rs2408340	0.028376	-4.92	-0.166	1305	3	lasso	0.047	4.5e-06	-0.365907	0.714435	0.958329	rs74689459	2.71	rs2408340	0.028376	-4.92	-1.124	1305	3	lasso	0.047	4.5e-06	0.0706	0.94372	0.993331
	SLC38A1	12	46183063	46270017	0.0684	inh	rs79662213	2.55	rs2241960	0.084209	-6.26	1.076	215	1	top1	0.084	7.1e-10	-1.076	0.281927	0.869375	rs7954255	2.14	rs2241960	0.084209	-6.26	1.797	215	1	top1	0.084	7.1e-10	-1.797	0.07234	0.661533
	AC008014.1	12	46383652	46876784	0.3872	inh	rs113132503	-2.48	rs11613912	0.059097	7.56	0.116	2455	13	lasso	0.21	2.8e-23	-0.345906	0.729414	0.960382	rs55835639	-2.92	rs11613912	0.059097	7.56	0.742	2455	13	lasso	0.21	2.8e-23	-0.80281	0.42209	0.911937
	RAPGEF3	12	47734363	47771040	0.0515	inh	rs112335632	3.36	rs138409438	0.000692	-3.51	-1.517	528	528	blup	0.0045	0.089	0.77857	0.436233	0.902472	rs138409438	-3.39	rs138409438	0.000692	-3.51	-3.386	528	528	blup	0.0045	0.089	1.18104	0.23759	0.823676
	TMEM106C	12	47963569	47968878	0.0783	inh	rs112335632	3.36	rs11168332	0.08541	-6.34	-1.272	455	1	top1	0.085	5.4e-10	1.272	0.203373	0.841826	rs138409438	-3.39	rs11168332	0.08541	-6.34	0.315	455	1	top1	0.085	5.4e-10	-0.315	0.75276	0.975998
	ASB8	12	48147789	48181213	0.0532	inh	rs375951795	-2.9	rs11168499	0.002211	3.9	2.167	2297	2297	blup	0.015	0.0063	1.98412	0.047242	0.694214	rs2731111	-3.38	rs11168499	0.002211	3.9	1.177	2297	2297	blup	0.015	0.0063	1.54893	0.1214	0.721793
	ZNF641	12	48337180	48351414	0.0559	inh	rs7311107	-2.77	rs2732480	0.012911	-4.28	-0.097	374	1	top1	0.013	0.011	0.097	0.922726	0.985539	rs2731111	-3.38	rs2732480	0.012911	-4.28	1.609	374	1	top1	0.013	0.011	-1.609	0.10762	0.709232
	AC090115.1	12	48350945	48442411	0.0639	inh	rs11168556	2.86	rs9804751	0.003778	-3.93	-1.847	2279	2279	blup	0.014	0.0081	1.87675	0.060553	0.740655	rs2731111	-3.38	rs9804751	0.003778	-3.93	-0.311	2279	2279	blup	0.014	0.0081	0.55994	0.57552	0.941385
	CCNT1	12	48688458	48716998	0.0332	inh	rs11168556	2.86	rs7979247	0.032679	4.86	0.027	1792	1	top1	0.033	0.00011	0.027	0.97846	0.995884	rs2731111	-3.38	rs7979247	0.032679	4.86	1.182	1792	1	top1	0.033	0.00011	1.182	0.23721	0.823676
	ADCY6	12	48766194	48789037	0.0506	inh	rs11168556	2.86	rs3730064	0.063267	5.34	0.758	1620	1	top1	0.063	9.5e-08	0.758	0.448451	0.9025	rs2731111	-3.38	rs3730064	0.063267	5.34	0.187	1620	1	top1	0.063	9.5e-08	0.187	0.85166	0.986109
	CCDC65	12	48904110	48931840	0.1666	inh	rs11168556	2.86	rs2447000	0.078752	-6.02	0.484	1547	6	lasso	0.1	1.2e-11	-0.548406	0.583413	0.934123	rs2731111	-3.38	rs2447000	0.078752	-6.02	-1.546	1547	6	lasso	0.1	1.2e-11	1.29442	0.19552	0.786962
	FKBP11	12	48921518	48926474	0.0565	inh	rs76948863	2.84	rs2447000	0.052712	-5.27	0.484	1508	5	lasso	0.061	1.6e-07	-0.592479	0.55353	0.929172	rs2731111	-3.38	rs2447000	0.052712	-5.27	-1.546	1508	5	lasso	0.061	1.6e-07	1.21736	0.22347	0.816108
	WNT10B	12	48965340	48971735	0.048	inh	rs76948863	2.84	rs4760663	0.037244	-4.61	-0.131	1452	1	top1	0.037	3.8e-05	0.131	0.895775	0.982381	rs2731111	-3.38	rs4760663	0.037244	-4.61	-0.966	1452	1	top1	0.037	3.8e-05	0.966	0.33404	0.876234
	AC011603.2	12	49127782	49188484	0.045	inh	rs117822192	-2.25	rs181433805	0.005257	-3.83	1.345	223	223	blup	0.018	0.0033	-0.206237	0.836606	0.97965	rs55712069	-2.51	rs181433805	0.005257	-3.83	0.71	223	223	blup	0.018	0.0033	-1.06588	0.28648	0.849882
	SPATS2	12	49366584	49527424	0.0341	inh	rs687048	2.75	rs11169063	0.02248	3.8	-0.175	286	1	top1	0.022	0.0012	-0.175	0.86108	0.980765	rs55712069	-2.51	rs11169063	0.02248	3.8	-0.368	286	1	top1	0.022	0.0012	-0.368	0.71287	0.969832
	PRPF40B	12	49568218	49644666	0.3384	inh	rs687048	2.75	rs2720305	0.154624	8.29	0.574	1202	1	top1	0.15	2.6e-17	0.574	0.565968	0.931042	rs11611369	-2.57	rs2720305	0.154624	8.29	-0.329	1202	1	top1	0.15	2.6e-17	-0.329	0.74216	0.9748
	FAIM2	12	49866896	49904217	0.0482	inh	rs687048	2.75	rs584105	0.072498	-5.75	0.736	216	1	top1	0.072	1.1e-08	-0.736	0.461731	0.905977	rs55712069	-2.51	rs584105	0.072498	-5.75	0.565	216	1	top1	0.072	1.1e-08	-0.565	0.57207	0.941322
	AC074032.1	12	50112197	50165618	0.1446	inh	rs687048	2.75	rs7294618	0.09627	-7.53	-0.063	1129	38	enet	0.13	4e-14	0.012269	0.990211	0.99719	rs117683375	2.51	rs7294618	0.09627	-7.53	-1.075	1129	38	enet	0.13	4e-14	1.31171	0.18962	0.78105
	CERS5	12	50129299	50167533	0.3192	inh	rs687048	2.75	rs7136570	0.343101	-12.28	-0.433	1125	1	top1	0.34	1.5e-40	0.433	0.665015	0.949274	rs117683375	2.51	rs7136570	0.343101	-12.28	0.133	1125	1	top1	0.34	1.5e-40	-0.133	0.89419	0.986542
	LIMA1	12	50175788	50283546	0.0409	inh	rs687048	2.75	rs11612002	0.04485	4.03	-1.286	213	1	top1	0.045	6.6e-06	-1.286	0.198443	0.838448	rs117683375	2.51	rs11612002	0.04485	4.03	1.327	213	1	top1	0.045	6.6e-06	1.327	0.18451	0.775929
	DIP2B	12	50504985	50748657	0.0287	inh	rs11169744	3.08	rs34498074	-0.001393	-3.7	1.672	1561	1561	blup	0.028	0.00033	-1.41591	0.156801	0.830471	rs9668643	3.43	rs34498074	-0.001393	-3.7	-0.98	1561	1561	blup	0.028	0.00033	1.36223	0.17313	0.768215
	ATF1	12	50763710	50821162	0.0974	inh	rs11169744	3.08	rs2700479	0.058326	-4.82	0.948	200	1	top1	0.058	3e-07	-0.948	0.343129	0.886222	rs11608364	3.37	rs2700479	0.058326	-4.82	-0.335	200	1	top1	0.058	3e-07	0.335	0.73763	0.974525
	SLC11A2	12	50979401	51028566	0.1043	inh	rs3782473	3.31	rs6580789	0.0343	-5.42	-0.876	1574	1574	blup	0.052	1.4e-06	0.796168	0.425934	0.902472	rs9668643	3.43	rs6580789	0.0343	-5.42	-0.273	1574	1574	blup	0.052	1.4e-06	0.85066	0.39496	0.901676
	TFCP2	12	51093656	51173135	0.0812	inh	rs2288369	-3.17	rs7974242	0.037065	-5.33	-1.326	270	3	lasso	0.038	3.2e-05	0.703867	0.481516	0.909655	rs11608364	3.37	rs7974242	0.037065	-5.33	1.411	270	3	lasso	0.038	3.2e-05	-1.5414	0.12322	0.723328
	SCN8A	12	51590266	51812864	0.0577	inh	rs2288369	-3.17	rs11833891	0.023879	-4.14	0.235	486	3	lasso	0.028	0.00034	-0.298296	0.765477	0.969969	rs11608364	3.37	rs11833891	0.023879	-4.14	2.056	486	3	lasso	0.028	0.00034	-1.76901	0.07689	0.66209
	ACVR1B	12	51951699	51997078	0.0434	inh	rs414193	3.52	rs2220805	0.00564	-3.98	0.02	1961	1	top1	0.0056	0.066	-0.02	0.984043	0.996726	rs303803	3.1	rs2220805	0.00564	-3.98	-0.119	1961	1	top1	0.0056	0.066	0.119	0.90528	0.989653
	ATG101	12	52069246	52077494	0.067	inh	rs414193	3.52	rs7299945	-0.000164	3.7	1.22	2093	2093	blup	0.021	0.0017	0.768792	0.442017	0.902472	rs3912631	3.25	rs7299945	-0.000164	3.7	-0.397	2093	2093	blup	0.021	0.0017	-1.40066	0.16132	0.760363
	TNS2	12	53046969	53064372	0.2914	inh	rs78667074	2.99	rs11610008	0.228648	10.04	1.174	1740	1	top1	0.23	9e-26	1.174	0.240395	0.852885	rs3912631	3.25	rs11610008	0.228648	10.04	0.248	1740	1	top1	0.23	9e-26	0.248	0.80413	0.983916
	CSAD	12	53157663	53180909	0.0373	inh	rs78667074	2.99	rs11170599	-0.00205	3.46	-0.049	1576	1576	blup	0.0099	0.023	0.000848	0.999323	0.999768	rs1521338	-2.26	rs11170599	-0.00205	3.46	-0.138	1576	1576	blup	0.0099	0.023	-0.17877	0.85812	0.986109
	PFDN5	12	53295291	53299450	0.0668	inh	rs59029921	-3.17	rs1826373	0.000685	-3.27	0.641	1398	1398	blup	0.017	0.004	-0.893093	0.371807	0.898462	rs73112049	-2.57	rs1826373	0.000685	-3.27	0.438	1398	1398	blup	0.017	0.004	-0.28131	0.77847	0.979691
	SP1	12	53380176	53416446	0.0421	inh	rs78667074	2.99	rs11829355	0.002	3.91	0.09	279	279	blup	0.01	0.021	0.016269	0.98702	0.996969	rs73112060	-2.74	rs11829355	0.002	3.91	0.597	279	279	blup	0.01	0.021	-0.3102	0.75641	0.976894
	PCBP2	12	53452102	53481162	0.0259	inh	rs2366143	3.63	rs1852459	0.021709	-4.21	1.54266	1453	1	top1	0.022	0.0014	-1.54266	0.122912	0.818876	rs2254533	3.01	rs1852459	0.021709	-4.21	0.967	1453	1	top1	0.022	0.0014	-0.96652	0.33378	0.876234
	ATP5MC2	12	53632726	53677408	0.3002	inh	rs2366143	3.63	rs11170639	0.37751	12.72	1.592	1399	1	top1	0.38	1.8e-45	1.592	0.111385	0.811619	rs2254533	3.01	rs11170639	0.37751	12.72	1.57	1399	1	top1	0.38	1.8e-45	1.57	0.11642	0.718339
	AC076968.2	12	53739611	53898976	0.0442	inh	rs2366143	3.63	rs11170672	0.008121	-3.89	-2.023	1479	1479	blup	0.0098	0.023	1.65619	0.097684	0.783341	rs2254533	3.01	rs11170672	0.008121	-3.89	0.004	1479	1479	blup	0.0098	0.023	0.65005	0.51566	0.930873
	SMUG1	12	54121277	54189008	0.3399	inh	rs2366143	3.63	rs3136378	0.240389	10.4	1.245	1597	16	enet	0.27	1.3e-30	1.77848	0.075326	0.765436	rs2254533	3.01	rs3136378	0.240389	10.4	-0.418	1597	16	enet	0.27	1.3e-30	-0.79512	0.42654	0.912801
	PPP1R1A	12	54575387	54588659	0.0717	inh	rs11503985	-4.17	rs11170981	0.013827	4.1	0.049	357	1	top1	0.014	0.0089	0.049	0.960919	0.991802	rs10876638	-2.5	rs11170981	0.013827	4.1	0.648	357	1	top1	0.014	0.0089	0.648	0.51698	0.931081
	ITGA7	12	55684568	55716043	0.0449	inh	rs10876737	-2.94	rs10747759	0.03457	-3.99	-0.653	224	1	top1	0.035	7.1e-05	0.653	0.513756	0.918392	rs4016600	2.86	rs10747759	0.03457	-3.99	0.534	224	1	top1	0.035	7.1e-05	-0.534	0.59334	0.945323
	BLOC1S1	12	55716037	55720087	0.0579	inh	rs10876737	-2.94	rs56108400	0.004149	3.7	2.517	216	6	lasso	0.0094	0.026	1.34121	0.179852	0.833871	rs4016600	2.86	rs56108400	0.004149	3.7	-0.287	216	6	lasso	0.0094	0.026	0.02002	0.98402	0.999279
	SUOX	12	55997180	56006641	0.0733	inh	rs11171843	-2.77	rs7313455	0.001703	3.99	-1.291	201	11	enet	0.028	0.00032	-1.53579	0.12459	0.818876	rs4016600	2.86	rs7313455	0.001703	3.99	-0.03	201	11	enet	0.028	0.00032	-0.19962	0.84178	0.985687
	RPS26	12	56041351	56044697	0.3991	inh	rs11171843	-2.77	rs7305461	0.321933	-12.09	0.000456	925	4	lasso	0.33	1.4e-38	0.183098	0.854721	0.980517	rs10876843	2.89	rs7305461	0.321933	-12.09	1.484	925	4	lasso	0.33	1.4e-38	-1.69105	0.09083	0.682492
	MYL6	12	56158161	56163496	0.04	inh	rs11171843	-2.77	rs35662491	0.004803	-3.65	1.357	741	741	blup	0.019	0.0024	-0.766079	0.443629	0.902472	rs71459332	2.67	rs35662491	0.004803	-3.65	1.814	741	741	blup	0.019	0.0024	-2.88586	0.0039	0.303484
	CS	12	56271699	56300391	0.037	inh	rs11171843	-2.77	rs7484392	0.003065	-2.68	0.867	767	767	blup	0.0078	0.038	-0.710766	0.477229	0.908918	rs3782232	2.84	rs7484392	0.003065	-2.68	0.099	767	767	blup	0.0078	0.038	0.03192	0.97453	0.997862
	PAN2	12	56316223	56334053	0.027	inh	rs11171843	-2.77	rs116535779	0.027378	4.05	-0.332212	796	1	top1	0.027	0.00037	-0.332212	0.739729	0.965629	rs3782232	2.84	rs116535779	0.027378	4.05	1.744	796	1	top1	0.027	0.00037	1.74434	0.0811	0.66209
	SPRYD4	12	56468578	56479708	0.0613	inh	rs11171843	-2.77	rs36073309	0.030692	-4.21	-1.139	990	1	top1	0.031	0.00017	1.139	0.254703	0.8591	rs3782232	2.84	rs36073309	0.030692	-4.21	-1.528	990	1	top1	0.031	0.00017	1.528	0.12651	0.72592
	RBMS2	12	56521820	56596193	0.0979	inh	rs11171843	-2.77	rs799260	0.082642	6.13	1.529	1057	1	top1	0.083	1e-09	1.529	0.126264	0.818876	rs3782232	2.84	rs799260	0.082642	6.13	1.607	1057	1	top1	0.083	1e-09	1.607	0.10805	0.709833
	PTGES3	12	56663341	56688408	0.0416	inh	rs11171843	-2.77	rs2950392	0.027455	-3.84	0.395	213	1	top1	0.027	0.00036	-0.395	0.692843	0.95553	rs3782232	2.84	rs2950392	0.027455	-3.84	0.228	213	1	top1	0.027	0.00036	-0.228	0.81965	0.985687
	NACA	12	56712428	56731628	0.0619	inh	rs11171843	-2.77	rs2958143	0.034257	4	-0.625	219	1	top1	0.034	7.6e-05	-0.625	0.531971	0.924355	rs3782232	2.84	rs2958143	0.034257	4	1.948	219	1	top1	0.034	7.6e-05	1.948	0.05141	0.599594
	PRIM1	12	56731296	56752374	0.1301	inh	rs10876968	-3.47	rs2277339	0.118877	-7.17	-0.24	1065	15	enet	0.13	1.6e-14	0.697707	0.48536	0.911183	rs3782232	2.84	rs2277339	0.118877	-7.17	2.607	1065	15	enet	0.13	1.6e-14	-1.44425	0.14867	0.746339
	NEMP1	12	57055643	57088063	0.1245	inh	rs7966846	-3.4	rs1800159	-0.002089	-3.6	-0.559	212	20	enet	0.062	1.4e-07	1.16585	0.243675	0.852885	rs3782232	2.84	rs1800159	-0.002089	-3.6	-0.232	212	20	enet	0.062	1.4e-07	1.30431	0.19213	0.785384
	SLC26A10	12	57619527	57626151	0.0351	inh	rs7966846	-3.4	rs903067	0.037785	-4.4	1.829	170	1	top1	0.038	3.4e-05	-1.829	0.0674	0.754104	rs2277323	2.94	rs903067	0.037785	-4.4	1.791	170	1	top1	0.038	3.4e-05	-1.791	0.07329	0.661533
	B4GALNT1	12	57623409	57633239	0.0938	inh	rs10876968	-3.47	rs715930	0.042959	4.63	0.552	1059	1	top1	0.043	1e-05	0.552	0.580948	0.934123	rs2277323	2.94	rs715930	0.042959	4.63	2.505	1059	1	top1	0.043	1e-05	2.505	0.01225	0.399045
	OS9	12	57693955	57721557	0.0594	inh	rs7966846	-3.4	rs799265	0.025983	4.21	-0.867	176	1	top1	0.026	0.00051	-0.867	0.385942	0.898773	rs2277323	2.94	rs799265	0.025983	4.21	-0.894	176	1	top1	0.026	0.00051	-0.894	0.37132	0.891074
	AGAP2	12	57723761	57742157	0.0469	inh	rs7966846	-3.4	rs12819172	0.007946	-3.82	0.148	175	1	top1	0.0079	0.037	-0.148	0.882343	0.981927	rs2277323	2.94	rs12819172	0.007946	-3.82	0.645	175	1	top1	0.0079	0.037	-0.645	0.51893	0.931554
	TSPAN31	12	57738013	57750219	0.066	inh	rs7966846	-3.4	rs11172318	0.028887	-3.07	0.776	176	1	top1	0.029	0.00026	-0.776	0.437749	0.902472	rs2277323	2.94	rs11172318	0.028887	-3.07	-0.381	176	1	top1	0.029	0.00026	0.381	0.7032	0.968036
	GIHCG	12	57930115	57936345	0.0425	inh	rs77374104	3.13	rs10747788	0.051086	-4.97	-0.371	1315	1	top1	0.051	1.6e-06	0.371	0.710638	0.957932	rs2277323	2.94	rs10747788	0.051086	-4.97	-0.723	1315	1	top1	0.051	1.6e-06	0.723	0.46968	0.924787
	LRIG3	12	58872149	58920522	0.0776	inh	rs6581191	-2.85	rs2712498	0.039387	4.91	-0.726	293	1	top1	0.039	2.3e-05	-0.726	0.467839	0.907521	rs73118596	-2.57	rs2712498	0.039387	4.91	1.073	293	1	top1	0.039	2.3e-05	1.073	0.28327	0.849882
	SLC16A7	12	59596029	59789855	0.032	inh	rs11173089	-2.02	rs2711666	0.01311	-3.72	0.77	329	1	top1	0.013	0.011	-0.77	0.4413	0.902472	rs11173014	-2.53	rs2711666	0.01311	-3.72	-0.334	329	1	top1	0.013	0.011	0.334	0.73838	0.974525
	AC090629.1	12	61668302	61702771	0.1602	inh	rs10784209	-2.38	rs10877775	0.012521	-4.66	0.501	406	406	blup	0.041	1.5e-05	0.252738	0.80047	0.97471	rs348694	3.25	rs10877775	0.012521	-4.66	-1.296	406	406	blup	0.041	1.5e-05	2.82252	0.00476	0.338011
	TAFA2	12	61708259	62279150	0.2334	inh	rs35931983	-3.21	rs4365106	0.155568	-8.27	0.929	652	4	lasso	0.16	1.2e-17	-0.361255	0.717909	0.958329	rs348694	3.25	rs4365106	0.155568	-8.27	-2.505	652	4	lasso	0.16	1.2e-17	2.33182	0.01971	0.441428
	USP15	12	62260338	62417431	0.0594	inh	rs35931983	-3.21	rs35634758	0.009554	-3.9	-0.499	524	524	blup	0.015	0.0072	0.136194	0.891668	0.982191	rs348694	3.25	rs35634758	0.009554	-3.9	-0.669	524	524	blup	0.015	0.0072	0.84683	0.39709	0.901676
	MON2	12	62466817	62600476	0.0635	inh	rs35931983	-3.21	rs2029937	0.002802	-3.81	0.173	2251	2251	blup	0.011	0.016	-0.576831	0.564054	0.931007	rs348677	3.6	rs2029937	0.002802	-3.81	-0.733	2251	2251	blup	0.011	0.016	0.08722	0.9305	0.991768
	AC048341.1	12	62602752	62622213	0.0579	inh	rs35931983	-3.21	rs7958597	-0.002229	-3.67	1.355	458	458	blup	0.01	0.022	-0.743614	0.45711	0.904481	rs72648153	2.69	rs7958597	-0.002229	-3.67	-0.85	458	458	blup	0.01	0.022	0.96918	0.33245	0.876234
	DPY19L2	12	63558913	63668939	0.2091	inh	rs12315241	3.46	rs11175083	0.091314	-6.34	-0.353	1880	7	lasso	0.12	9.5e-14	0.953797	0.340186	0.883938	rs376647149	3.26	rs11175083	0.091314	-6.34	1.294	1880	7	lasso	0.12	9.5e-14	-1.04251	0.29718	0.858626
	TBC1D30	12	64780516	64881033	0.0727	inh	rs11175713	-3.61	rs1147085	0.001463	-2.74	1.546	292	292	blup	0.012	0.015	1.43183	0.152192	0.826279	rs17178006	-3.83	rs1147085	0.001463	-2.74	0.431	292	292	blup	0.012	0.015	-2.41042	0.01593	0.42992
	LINC02389	12	64883394	64990646	0.1644	inh	rs11175713	-3.61	rs7311657	0.158707	-8.3	1.252	1256	4	lasso	0.17	2.5e-19	-1.17534	0.239861	0.852885	rs17178006	-3.83	rs7311657	0.158707	-8.3	-0.491	1256	4	lasso	0.17	2.5e-19	0.55733	0.5773	0.941385
	LINC02231	12	64920845	64982524	0.2148	inh	rs11175713	-3.61	rs10506534	0.071246	6.29	-1.939	252	15	enet	0.13	3.3e-14	-2.81042	0.004948	0.35869	rs17178006	-3.83	rs10506534	0.071246	6.29	-0.14	252	15	enet	0.13	3.3e-14	-0.24715	0.80479	0.983916
	WIF1	12	65050626	65121305	0.0278	inh	rs11175713	-3.61	rs7397906	-0.0016	-3.65	-1.249	1172	1172	blup	0.007	0.046	1.02463	0.305538	0.877653	rs17178006	-3.83	rs7397906	-0.0016	-3.65	2.788	1172	1172	blup	0.007	0.046	-2.46804	0.01359	0.413059
	LEMD3	12	65169583	65248355	0.0834	inh	rs11175713	-3.61	rs41393547	0.015465	-4.03	0.106	212	14	enet	0.019	0.0025	0.742903	0.45754	0.904481	rs17178006	-3.83	rs41393547	0.015465	-4.03	2.281	212	14	enet	0.019	0.0025	-2.57607	0.00999	0.393173
	MSRB3	12	65278643	65491430	0.0482	inh	rs11175713	-3.61	rs12228635	0.013715	-3.36	0.962	233	1	top1	0.014	0.0091	-0.962	0.33605	0.883093	rs17178006	-3.83	rs12228635	0.013715	-3.36	2.437	233	1	top1	0.014	0.0091	-2.437	0.01481	0.42992
	LLPH	12	66116555	66130750	0.0839	inh	rs56407104	-3.33	rs1168766	0.005423	4.38	0.897	1648	1648	blup	0.03	0.0002	-1.71011	0.087246	0.767717	rs11175892	2.63	rs1168766	0.005423	4.38	1.44	1648	1648	blup	0.03	0.0002	0.28422	0.77624	0.979691
	TMBIM4	12	66135846	66170072	0.1033	inh	rs56407104	-3.33	rs7975029	0.096708	-6.59	0.4	1731	1	top1	0.097	3.7e-11	-0.4	0.689157	0.955155	rs11175892	2.63	rs7975029	0.096708	-6.59	1.368	1731	1	top1	0.097	3.7e-11	-1.368	0.17131	0.764399
	IRAK3	12	66189195	66254622	0.1048	inh	rs56407104	-3.33	rs1436849	0.057778	5.19	0.216	1804	1	top1	0.058	3.4e-07	0.216	0.828988	0.977899	rs11175892	2.63	rs1436849	0.057778	5.19	0.775	1804	1	top1	0.058	3.4e-07	0.775	0.43834	0.914044
	HELB	12	66302545	66347645	0.1296	inh	rs56407104	-3.33	rs1921013	0.109871	7.69	0.231	1781	5	lasso	0.12	3.6e-13	0.574644	0.565532	0.931042	rs35756361	-2.44	rs1921013	0.109871	7.69	-0.613	1781	5	lasso	0.12	3.6e-13	-0.354	0.72334	0.971827
	NUP107	12	68686951	68745809	0.0613	inh	rs12320174	3.06	rs71452394	0.028101	-4.41	0.604899	1804	1	top1	0.028	0.00031	-0.604899	0.545246	0.927408	rs11177543	-3.22	rs71452394	0.028101	-4.41	0.173	1804	1	top1	0.028	0.00031	-0.17324	0.86247	0.986542
	SLC35E3	12	68746176	68793964	0.1286	inh	rs80218077	-3.02	rs10878874	0.021262	-4.1	-0.786	480	5	lasso	0.072	1.3e-08	1.14588	0.251844	0.857884	rs11177548	-3.21	rs10878874	0.021262	-4.1	-0.938	480	5	lasso	0.072	1.3e-08	-0.32556	0.74476	0.975276
	CPSF6	12	69239569	69274358	0.0983	inh	rs710794	-3.79	rs9669130	0.038886	-5.08	-2.123	2087	1	top1	0.039	2.6e-05	2.123	0.033754	0.689721	rs11177543	-3.22	rs9669130	0.038886	-5.08	0.125	2087	1	top1	0.039	2.6e-05	-0.125	0.90052	0.988402
	YEATS4	12	69359710	69390870	0.1369	inh	rs710794	-3.79	rs74101132	0.000347	4.22	-0.533	2222	2222	blup	0.052	1.2e-06	0.258687	0.795877	0.973629	rs11177543	-3.22	rs74101132	0.000347	4.22	-0.003	2222	2222	blup	0.052	1.2e-06	-0.59605	0.55114	0.940303
	CCT2	12	69585426	69601570	0.0638	inh	rs710794	-3.79	rs35612761	0.019759	-4.7	0.365	2505	3	lasso	0.022	0.0012	-0.214133	0.830443	0.977899	rs11177543	-3.22	rs35612761	0.019759	-4.7	-1.064	2505	3	lasso	0.022	0.0012	1.15877	0.24655	0.828207
	RAB3IP	12	69738681	69823204	0.1568	inh	rs710794	-3.79	rs1240249	0.086248	-5.84	-0.996	2521	1	top1	0.086	4.4e-10	0.996	0.31925	0.880704	rs74843471	2.87	rs1240249	0.086248	-5.84	1.062	2521	1	top1	0.086	4.4e-10	-1.062	0.28824	0.850542
	MYRFL	12	69825227	69959097	0.4875	inh	rs710794	-3.79	rs4332561	0.312155	11.51	0.736	2724	1	top1	0.31	2.6e-36	0.736	0.461731	0.905977	rs74843471	2.87	rs4332561	0.312155	11.51	-0.58	2724	1	top1	0.31	2.6e-36	-0.58	0.56191	0.941322
	AC025159.1	12	69901918	70243379	0.382	inh	rs77575538	3.32	rs551704910	0.304369	11.66	-1.95	3104	55	enet	0.46	3.5e-58	-1.07585	0.281994	0.869375	rs74843471	2.87	rs551704910	0.304369	11.66	1.318	3104	55	enet	0.46	3.5e-58	1.02308	0.30627	0.859354
	LINC02821	12	70180338	70202004	0.2077	inh	rs77575538	3.32	rs4761182	0.110577	-7.07	1.426	2452	2452	blup	0.12	4.1e-13	-1.05136	0.293093	0.874473	rs74843471	2.87	rs4761182	0.110577	-7.07	-0.824	2452	2452	blup	0.12	4.1e-13	1.6951	0.09006	0.682492
	CNOT2	12	70242994	70354993	0.0833	inh	rs77575538	3.32	rs10879139	0.032418	4.41	-0.841	583	1	top1	0.032	0.00012	-0.841	0.400348	0.901093	rs113954072	-3.21	rs10879139	0.032418	4.41	-0.907	583	1	top1	0.032	0.00012	-0.907	0.36441	0.888093
	KCNMB4	12	70366290	70434292	0.0742	inh	rs77575538	3.32	rs4760933	0.003961	3.61	1.587	2475	2475	blup	0.022	0.0013	0.168442	0.866235	0.981927	rs12830783	-3.73	rs4760933	0.003961	3.61	0.214	2475	2475	blup	0.022	0.0013	-1.75825	0.0787	0.66209
	LGR5	12	71439798	71586310	0.0595	inh	rs10879323	-3.38	rs4760790	0.039717	-4.86	1.043	1905	1	top1	0.04	2.2e-05	-1.043	0.296948	0.875405	rs56366266	-3.56	rs4760790	0.039717	-4.86	-0.708	1905	1	top1	0.04	2.2e-05	0.708	0.47895	0.92501
	ZFC3H1	12	71609472	71667725	0.0481	inh	rs10879324	-3.01	rs4760805	0.00246	-3.8	0.915	299	12	enet	0.011	0.017	-1.96207	0.049755	0.699798	rs1705233	2.7	rs4760805	0.00246	-3.8	0.787	299	12	enet	0.011	0.017	-0.36819	0.71273	0.969832
	ATXN7L3B	12	74537835	74545430	0.0386	inh	rs9737662	2.35	rs7963706	0.004599	-3.7	-0.325	1622	23	enet	0.0069	0.049	0.154142	0.877498	0.981927	rs79486140	-3.36	rs7963706	0.004599	-3.7	-0.844	1622	23	enet	0.0069	0.049	1.3458	0.17837	0.77352
	CAPS2	12	75275979	75390928	0.032	inh	rs118069152	-3.19	rs11180610	0.001802	3.54	0.743	1769	1769	blup	0.011	0.018	1.02813	0.30389	0.877653	rs79486140	-3.36	rs11180610	0.001802	3.54	-1.331	1769	1769	blup	0.011	0.018	0.00555	0.99557	0.999636
	GLIPR1L2	12	75391089	75432688	0.3364	inh	rs118069152	-3.19	rs1909969	0.535907	-15.37	-0.611	1708	9	lasso	0.56	2.8e-76	0.572407	0.567046	0.931335	rs6582298	-2.98	rs1909969	0.535907	-15.37	-0.082	1708	9	lasso	0.56	2.8e-76	0.19329	0.84673	0.985687
	GLIPR1	12	75480753	75503863	0.11	inh	rs118069152	-3.19	rs1795744	0.103504	-6.98	-1.391	1747	2	lasso	0.1	5.2e-12	1.39213	0.163885	0.830471	rs6582298	-2.98	rs1795744	0.103504	-6.98	0.745	1747	2	lasso	0.1	5.2e-12	-0.74506	0.45624	0.920238
	KRR1	12	75490863	75511636	0.1102	inh	rs118069152	-3.19	rs3809118	0.114043	7.45	-0.352	1767	1	top1	0.11	5.8e-13	-0.352	0.724838	0.960129	rs6582298	-2.98	rs3809118	0.114043	7.45	1.162	1767	1	top1	0.11	5.8e-13	1.162	0.24524	0.82811
	AC078923.1	12	75563202	75984015	0.4523	inh	rs118069152	-3.19	rs11180788	0.259659	10.59	0.963	2425	7	lasso	0.29	7.9e-34	0.809368	0.418304	0.901093	rs6582298	-2.98	rs11180788	0.259659	10.59	1.027	2425	7	lasso	0.29	7.9e-34	1.19454	0.23227	0.82367
	NAV3	12	77324641	78213010	0.1763	inh	rs4761350	3.89	rs7133276	0.023664	-5.65	2.839	810	25	enet	0.11	4.4e-12	-2.35803	0.018372	0.574651	rs73131351	-4.43	rs7133276	0.023664	-5.65	0.153	810	25	enet	0.11	4.4e-12	-0.54949	0.58267	0.941596
	AC073571.1	12	78052181	78091737	0.1031	inh	rs1569027	-2.33	rs300412	0.053918	-5.31	-0.687	429	1	top1	0.054	8.2e-07	0.687	0.492083	0.913682	rs60004170	2.61	rs300412	0.053918	-5.31	-1.331	429	1	top1	0.054	8.2e-07	1.331	0.18319	0.775044
	AC090709.1	12	78960258	79045644	0.0521	inh	rs1504909	-2.49	rs1913626	0.033677	-4.09	0.253	211	1	top1	0.034	8.7e-05	-0.253	0.800268	0.97471	rs73138387	2.96	rs1913626	0.033677	-4.09	2.266	211	1	top1	0.034	8.7e-05	-2.266	0.02345	0.4833
	PAWR	12	79574979	79690964	0.0497	inh	rs35810850	2.94	rs1526960	0.021341	-4.4	1.699	878	3	lasso	0.027	0.00037	-1.67715	0.093512	0.776679	rs74107422	-2.41	rs1526960	0.021341	-4.4	0.549	878	3	lasso	0.027	0.00037	-0.37731	0.70594	0.968497
	PPP1R12A	12	79773563	79935460	0.0523	inh	rs35810850	2.94	rs6539488	0.028664	4.51	1.262	1019	1	top1	0.029	0.00028	1.262	0.206949	0.842243	rs74107422	-2.41	rs6539488	0.028664	4.51	0.788	1019	1	top1	0.029	0.00028	0.788	0.4307	0.914044
	LIN7A	12	80792520	80937925	0.0622	inh	rs75654773	-2.74	rs78871749	-0.001185	-4.35	-1.855	1960	1960	blup	0.027	0.00039	0.897751	0.369318	0.898462	rs28439726	-3.5	rs78871749	-0.001185	-4.35	0.683	1960	1960	blup	0.027	0.00039	-0.37941	0.70438	0.968497
	PPFIA2	12	81257975	81759553	0.0605	inh	rs75654773	-2.74	rs73137252	-0.001669	-3.7	-1.835	487	487	blup	0.00069	0.26	0.759367	0.447633	0.902472	rs28439726	-3.5	rs73137252	-0.001669	-3.7	0.121	487	487	blup	0.00069	0.26	1.4418	0.14936	0.746339
	AC069228.1	12	81378042	81556637	0.0923	inh	rs75654773	-2.74	rs10746190	0.000872	-3.89	0.629	351	351	blup	0.052	1.2e-06	0.044236	0.964716	0.992774	rs28439726	-3.5	rs10746190	0.000872	-3.89	-2.221	351	351	blup	0.052	1.2e-06	2.02647	0.04272	0.574965
	CCDC59	12	82223681	82358805	0.1076	inh	rs12371784	-2.5	rs4561274	0.034873	5.85	1.698	2006	2006	blup	0.056	4.5e-07	2.40093	0.016354	0.555518	rs4296108	2.71	rs4561274	0.034873	5.85	0.298	2006	2006	blup	0.056	4.5e-07	-0.71685	0.47347	0.924787
	TMTC2	12	82686880	83134870	0.0702	inh	rs12371784	-2.5	rs2020370	0.012773	-3.41	0.161	2370	2370	blup	0.03	0.00022	0.467464	0.640168	0.941189	rs80174590	2.64	rs2020370	0.012773	-3.41	0.049	2370	2370	blup	0.03	0.00022	0.70167	0.48288	0.925235
	MGAT4C	12	85955666	86838904	0.1326	inh	rs76863448	2.58	rs2468279	0.04439	4.8	-0.442	3091	11	lasso	0.061	1.7e-07	-0.781209	0.43468	0.902472	rs2114891	2.82	rs2468279	0.04439	4.8	-1.15	3091	11	lasso	0.061	1.7e-07	-0.48619	0.62683	0.954236
	CEP290	12	88049014	88142088	0.0495	inh	rs73207072	-2.88	rs2730487	0.03197	-3.96	0.126	196	1	top1	0.032	0.00013	-0.126	0.899732	0.982825	rs7963359	-2.61	rs2730487	0.03197	-3.96	0.577	196	1	top1	0.032	0.00013	-0.577	0.56394	0.941322
	TMTC3	12	88142296	88199887	0.2084	inh	rs11104625	2.91	rs11104738	0.079088	6.09	0.905	1256	1	top1	0.079	2.4e-09	0.905	0.365465	0.898462	rs7963359	-2.61	rs11104738	0.079088	6.09	1.062	1256	1	top1	0.079	2.4e-09	1.062	0.28824	0.850542
	KITLG	12	88492793	88580851	0.0811	inh	rs10858793	-2.97	rs1492350	0.029473	-4.61	-0.073	907	907	blup	0.052	1.2e-06	-1.19006	0.234023	0.852214	rs7963359	-2.61	rs1492350	0.029473	-4.61	-1.077	907	907	blup	0.052	1.2e-06	0.33841	0.73506	0.974525
	POC1B-AS1	12	89524594	89548005	0.1296	inh	rs12579052	-2.71	rs11105305	0.144599	8.38	0.454194	1214	18	enet	0.16	2e-17	0.764677	0.444464	0.902472	rs7963429	-3.04	rs11105305	0.144599	8.38	1.174	1214	18	enet	0.16	2e-17	1.26253	0.20676	0.798901
	AC025034.1	12	89561129	89594878	0.1801	inh	rs12579052	-2.71	rs10858906	0.16867	8.79	0.532	1251	9	lasso	0.18	3.4e-20	0.28673	0.774319	0.97	rs7963429	-3.04	rs10858906	0.16867	8.79	0.932	1251	9	lasso	0.18	3.4e-20	1.12899	0.2589	0.832907
	ATP2B1	12	89588049	89709300	0.0738	inh	rs12579052	-2.71	rs56083945	0.008705	-3.86	-0.331	309	309	blup	0.018	0.0033	1.18976	0.234141	0.852214	rs1009619	-2.92	rs56083945	0.008705	-3.86	-0.738	309	309	blup	0.018	0.0033	0.21582	0.82913	0.985687
	AC009522.1	12	89712048	90100763	0.0537	inh	rs10858974	3.46	rs11105379	0.086567	-6.25	-2.034	1880	1	top1	0.087	4.1e-10	2.034	0.041952	0.690776	rs704066	2.83	rs11105379	0.086567	-6.25	-0.561	1880	1	top1	0.087	4.1e-10	0.561	0.5748	0.941385
	LINC02822	12	90576402	90889917	0.1214	inh	rs10858974	3.46	rs2723905	0.051004	5.76	0.369	1938	12	lasso	0.07	2.1e-08	-1.50697	0.131819	0.818876	rs61926373	2.72	rs2723905	0.051004	5.76	-0.85	1938	12	lasso	0.07	2.1e-08	-0.81302	0.4162	0.907503
	DCN	12	91140484	91182824	0.0484	inh	rs17658685	-2.69	rs11612129	0.0284	4.14	-1.443	265	1	top1	0.028	0.00029	-1.443	0.14902	0.824948	rs77458200	2.5	rs11612129	0.0284	4.14	0.028	265	1	top1	0.028	0.00029	0.028	0.97766	0.997969
	EEA1	12	92770637	92929331	0.0415	inh	rs4130516	-3.71	rs17662568	0.002104	4.43	-1.152	2012	2012	blup	0.0083	0.034	-1.15557	0.247858	0.852885	rs12368773	-3.46	rs17662568	0.002104	4.43	0.491	2012	2012	blup	0.0083	0.034	0.06364	0.94925	0.993331
	MRPL42	12	93467488	93516214	0.0512	inh	rs4130516	-3.71	rs10859512	0.010256	-3.69	0.108	1816	1	top1	0.01	0.021	-0.108	0.913996	0.984253	rs11614624	-3.44	rs10859512	0.010256	-3.69	1.527	1816	1	top1	0.01	0.021	-1.527	0.12676	0.72592
	SOCS2-AS1	12	93542022	93571768	0.122	inh	rs4128259	-3.57	rs11106867	0.001069	-3.58	-1.473	459	459	blup	0.017	0.0038	-1.35959	0.173959	0.830471	rs1485885	-3.18	rs11106867	0.001069	-3.58	-0.593	459	459	blup	0.017	0.0038	1.80024	0.07182	0.661533
	CRADD	12	93677375	93894840	0.1124	inh	rs2163967	2.72	rs56944668	0.077674	6.2	-0.238	2325	12	enet	0.12	2.8e-13	-0.202321	0.839666	0.980148	rs7967917	-4.11	rs56944668	0.077674	6.2	-2.422	2325	12	enet	0.12	2.8e-13	-1.27421	0.20259	0.797518
	PLXNC1	12	94148577	94307675	0.101	inh	rs113169867	2.74	rs3803071	0.024239	-5.08	0.67	2391	2391	blup	0.044	7.7e-06	-0.015586	0.987564	0.996969	rs3827521	4.64	rs3803071	0.024239	-5.08	-3.463	2391	2391	blup	0.044	7.7e-06	0.58526	0.55837	0.941322
	CEP83	12	94306449	94459988	0.0733	inh	rs113169867	2.74	rs4019550	0.004717	-3.53	1.89	2752	2752	blup	0.014	0.0077	-1.20871	0.226774	0.851609	rs3827521	4.64	rs4019550	0.004717	-3.53	0.292	2752	2752	blup	0.014	0.0077	-2.52382	0.01161	0.398507
	FGD6	12	95076749	95217482	0.1044	inh	rs60368484	3.14	rs60264585	0.005364	3.99	0.261787	2918	2918	blup	0.018	0.0031	1.90021	0.057406	0.730192	rs55931865	3.71	rs60264585	0.005364	3.99	-1.732	2918	2918	blup	0.018	0.0031	-0.20424	0.83817	0.985687
	VEZT	12	95217746	95302799	0.1036	inh	rs1345539	3.13	rs75386214	0.001746	-4.44	0.289	2826	2826	blup	0.022	0.0012	-1.84082	0.065647	0.754104	rs55931865	3.71	rs75386214	0.001746	-4.44	-1.543	2826	2826	blup	0.022	0.0012	1.91763	0.05516	0.618278
	USP44	12	95516560	95551476	0.0443	inh	rs10745735	3.48	rs11108101	-0.000201	-3.76	1.169	564	564	blup	0.0043	0.093	0.332206	0.739733	0.965629	rs55931865	3.71	rs11108101	-0.000201	-3.76	-0.874	564	564	blup	0.0043	0.093	1.19759	0.23108	0.82367
	NTN4	12	95657807	95791152	0.059	inh	rs7967071	3.54	rs74400963	0.031239	4.66	1.191	2711	1	top1	0.031	0.00015	1.191	0.233654	0.852214	rs11107930	-3.1	rs74400963	0.031239	4.66	1.086	2711	1	top1	0.031	0.00015	1.086	0.27748	0.845948
	SNRPF	12	95858928	95903828	0.1312	inh	rs7967071	3.54	rs117821803	0.116111	-7.63	-0.621	2421	31	enet	0.12	7e-14	0.490866	0.623521	0.940517	rs10859933	2.98	rs117821803	0.116111	-7.63	1.563	2421	31	enet	0.12	7e-14	-1.59232	0.11131	0.71336
	RMST	12	97430884	97598415	0.0623	inh	rs735033	2.95	rs12372233	0.00115	3.89	-0.578	2251	2251	blup	0.0044	0.09	-0.108485	0.913611	0.984253	rs969863	3.07	rs12372233	0.00115	3.89	0.227	2251	2251	blup	0.0044	0.09	0.26204	0.79329	0.982853
	SLC25A3	12	98593591	98606379	0.0755	inh	rs28372744	2.59	rs9668109	0.016088	3.96	-0.973	1547	1547	blup	0.029	0.00024	-1.4124	0.157831	0.830471	rs61933378	3.04	rs9668109	0.016088	3.96	1.461	1547	1547	blup	0.029	0.00024	2.27551	0.02288	0.476729
	IKBIP	12	98613405	98645113	0.0935	inh	rs28372744	2.59	rs10860358	0.065647	5.63	0.735	1550	1	top1	0.066	5.4e-08	0.735	0.462339	0.905977	rs61933378	3.04	rs10860358	0.065647	5.63	-0.148	1550	1	top1	0.066	5.4e-08	-0.148	0.88234	0.986542
	APAF1	12	98645141	98735433	0.0614	inh	rs28372744	2.59	rs75671993	0.007259	4.18	0.303	1612	1612	blup	0.029	0.00027	0.557911	0.576905	0.934123	rs61933378	3.04	rs75671993	0.007259	4.18	1.188	1612	1612	blup	0.029	0.00027	-0.27913	0.78015	0.979691
	ANKS1B	12	98726457	99984654	0.0353	inh	rs7316766	3.29	rs7303899	-0.001795	3.46	-0.099	3323	3323	blup	0.012	0.014	0.599928	0.548554	0.927822	rs12826643	3.29	rs7303899	-0.001795	3.46	-1.289	3323	3323	blup	0.012	0.014	-0.95104	0.34159	0.877185
	AC069437.1	12	98931682	98976656	0.0552	inh	rs2133897	2.64	rs77331997	0.001533	3.18	-1.917	1518	7	lasso	0.0023	0.16	-2.58522	0.009732	0.463999	rs61933378	3.04	rs77331997	0.001533	3.18	0.765	1518	7	lasso	0.0023	0.16	0.95644	0.33885	0.877185
	DEPDC4	12	100203669	100267079	0.0379	inh	rs7316766	3.29	rs11110296	0.017869	4.05	1.729	1433	13	enet	0.023	0.00094	2.40235	0.01629	0.555518	rs12826643	3.29	rs11110296	0.017869	4.05	-0.661	1433	13	enet	0.023	0.00094	-0.59743	0.55022	0.939243
	SLC5A8	12	101155493	101210238	0.0377	inh	rs12310092	-3.39	rs79029231	-0.000617	3.76	0.97	2098	2098	blup	0.0092	0.027	0.837541	0.402289	0.901093	rs1681101	3.58	rs79029231	-0.000617	3.76	0.558	2098	2098	blup	0.0092	0.027	1.2747	0.20242	0.797518
	ARL1	12	101393116	101407772	0.1218	inh	rs12310092	-3.39	rs1148448	0.070575	-5.64	-1.406	423	1	top1	0.071	1.7e-08	1.406	0.159724	0.830471	rs1399236	3.51	rs1148448	0.070575	-5.64	0.146	423	1	top1	0.071	1.7e-08	-0.146	0.88392	0.986542
	MYBPC1	12	101568353	101686028	0.5325	inh	rs12310092	-3.39	rs825081	0.201227	9.29	0.938	1926	18	lasso	0.39	2.7e-47	1.03428	0.301008	0.877653	rs1681101	3.58	rs825081	0.201227	9.29	0.852	1926	18	lasso	0.39	2.7e-47	-0.195	0.84539	0.985687
	CHPT1	12	101696947	101744140	0.3222	inh	rs34804904	2.49	rs2005918	0.227287	10.15	-1.293	1771	35	enet	0.31	2.3e-36	-1.33557	0.18169	0.836048	rs1681101	3.58	rs2005918	0.227287	10.15	0.597	1771	35	enet	0.31	2.3e-36	0.948	0.34313	0.877401
	SYCP3	12	101728648	101739472	0.1009	inh	rs34804904	2.49	rs10778146	0.081687	6.4	-0.528	1712	1	top1	0.082	1.3e-09	-0.528	0.597499	0.93748	rs7971982	2.83	rs10778146	0.081687	6.4	-0.534	1712	1	top1	0.082	1.3e-09	-0.534	0.59334	0.945323
	GNPTAB	12	101745499	101830959	0.0442	inh	rs74911444	2.57	rs113931741	0.000536	-3.43	-0.366	1721	15	enet	0.0093	0.026	-0.027543	0.978026	0.995884	rs7971982	2.83	rs113931741	0.000536	-3.43	0.76	1721	15	enet	0.0093	0.026	-0.03077	0.97546	0.997862
	DRAM1	12	101877580	102012130	0.168	inh	rs17884646	2.86	rs10860805	0.097567	-6.73	1.032	1683	26	enet	0.13	9.9e-15	-0.755599	0.44989	0.902995	rs7971982	2.83	rs10860805	0.097567	-6.73	-0.535	1683	26	enet	0.13	9.9e-15	0.05325	0.95753	0.99445
	WASHC3	12	102012840	102062149	0.0854	inh	rs17884646	2.86	rs4272832	0.053443	-5.46	-0.714	1521	1	top1	0.053	9.2e-07	0.714	0.475227	0.908605	rs7971982	2.83	rs4272832	0.053443	-5.46	0.066	1521	1	top1	0.053	9.2e-07	-0.066	0.94738	0.993331
	NUP37	12	102073103	102120120	0.0584	inh	rs17884646	2.86	rs35235709	0.017459	-3.65	0.342	1507	21	enet	0.023	0.0011	0.062515	0.950153	0.989992	rs1076535	2.52	rs35235709	0.017459	-3.65	-0.633	1507	21	enet	0.023	0.0011	-0.21481	0.82991	0.985687
	LINC02456	12	102304355	102463491	0.0526	inh	rs17884646	2.86	rs12313279	0.032198	5.1	0.374	363	3	lasso	0.046	4.9e-06	-0.162613	0.870823	0.981927	rs11111404	2.76	rs12313279	0.032198	5.1	0.641	363	3	lasso	0.046	4.9e-06	0.84551	0.39782	0.901676
	PAH	12	102836889	102958410	0.5907	inh	rs17884646	2.86	rs9782	0.386597	12.95	0.653	1724	26	enet	0.39	4.7e-47	0.762904	0.445521	0.902472	rs35452552	3.07	rs9782	0.386597	12.95	-1.734	1724	26	enet	0.39	4.7e-47	-1.45945	0.14444	0.746262
	NT5DC3	12	103770453	103841234	0.3944	inh	rs10861106	-2.59	rs703616	0.213439	9.74	0.694	2372	69	enet	0.26	5.6e-29	0.665855	0.505504	0.916178	rs11111708	2.6	rs703616	0.213439	9.74	-0.212	2372	69	enet	0.26	5.6e-29	1.06119	0.2886	0.850542
	C12orf73	12	103940763	103965708	0.1135	inh	rs10861106	-2.59	rs11111878	0.007444	4.48	1.302	2438	2438	blup	0.043	1e-05	-0.713678	0.475426	0.908605	rs56372209	2.77	rs11111878	0.007444	4.48	-0.35	2438	2438	blup	0.043	1e-05	0.15624	0.87584	0.986542
	GLT8D2	12	103988984	104064183	0.0743	inh	rs12315283	-3.25	rs61937639	0.008556	-4.64	-1.806	2564	8	lasso	0.031	0.00017	2.32333	0.020161	0.590686	rs56372209	2.77	rs61937639	0.008556	-4.64	1.035	2564	8	lasso	0.031	0.00017	-1.54787	0.12165	0.721793
	TXNRD1	12	104215779	104350307	0.0404	inh	rs12315283	-3.25	rs73177990	0.005415	3.85	0.466	2704	1	top1	0.0054	0.07	0.466	0.641216	0.941189	rs56372209	2.77	rs73177990	0.005415	3.85	1.103	2704	1	top1	0.0054	0.07	1.103	0.27003	0.841685
	CHST11	12	104455295	104762014	0.0698	inh	rs12315283	-3.25	rs312146	0.002807	-4.06	-0.081	2634	2634	blup	0.011	0.017	-0.580535	0.561554	0.930304	rs56372209	2.77	rs312146	0.002807	-4.06	-0.784	2634	2634	blup	0.011	0.017	-1.11185	0.2662	0.837639
	ALDH1L2	12	105019784	105107643	0.099	inh	rs7312768	-3.3	rs35132501	0.027448	-4.96	-1.387	469	7	enet	0.059	2.7e-07	0.287979	0.773363	0.97	rs61939084	2.89	rs35132501	0.027448	-4.96	-0.833	469	7	enet	0.059	2.7e-07	-0.04805	0.96168	0.99502
	WASHC4	12	105107324	105169134	0.0439	inh	rs7315360	-3.58	rs7297999	0.016152	-4.59	1.042	2085	3	lasso	0.023	0.0011	-2.33629	0.019476	0.582307	rs61939084	2.89	rs7297999	0.016152	-4.59	1.533	2085	3	lasso	0.023	0.0011	-1.88479	0.05946	0.627223
	APPL2	12	105173297	105236203	0.0476	inh	rs10746041	4.11	rs2166142	0.02681	-4.91	1.014	2103	11	enet	0.031	0.00015	-1.49579	0.134709	0.818876	rs61939084	2.89	rs2166142	0.02681	-4.91	0.73	2103	11	enet	0.031	0.00015	-0.70442	0.48117	0.92501
	NUAK1	12	106063340	106140033	0.0699	inh	rs10219670	3.49	rs6539247	-0.001947	3.4	0.874	434	434	blup	0.00055	0.27	0.649482	0.516027	0.919315	rs2952110	-2.58	rs6539247	-0.001947	3.4	0.076	434	434	blup	0.00055	0.27	1.14735	0.25124	0.829924
	POLR3B	12	106357748	106510198	0.0495	inh	rs79876176	2.61	rs57560435	0.004835	-3.73	-1.232	1762	1762	blup	0.022	0.0012	0.023996	0.980855	0.996225	rs2072559	3.23	rs57560435	0.004835	-3.73	1.134	1762	1762	blup	0.022	0.0012	-1.08974	0.27583	0.84551
	AC126177.3	12	107809483	107864562	0.0564	inh	rs73187316	-2.47	rs2374725	0.022247	4.72	-0.208	2067	4	lasso	0.027	0.00038	0.045741	0.963517	0.992412	rs1420740	3.14	rs2374725	0.022247	4.72	0.329	2067	4	lasso	0.027	0.00038	-0.00126	0.999	0.999636
	SART3	12	108522214	108561400	0.0751	inh	rs11114052	-4.1	rs888556	0.057084	-5.14	-1.107	1787	3	lasso	0.059	2.7e-07	1.29769	0.194393	0.836379	rs7980427	-2.96	rs888556	0.057084	-5.14	-0.401	1787	3	lasso	0.059	2.7e-07	0.38892	0.69734	0.966956
	USP30	12	109023089	109088023	0.0599	inh	rs7960112	-3.66	rs1433317	0.009924	4.25	1.002	396	11	enet	0.021	0.0017	-0.20601	0.836783	0.979675	rs61936484	3.29	rs1433317	0.009924	4.25	-0.956	396	11	enet	0.021	0.0017	-0.51443	0.60695	0.950646
	ACACB	12	109116595	109268226	0.0741	inh	rs11114052	-4.1	rs2268405	0.079746	-5.94	2.28	2015	1	top1	0.08	2e-09	-2.28	0.022608	0.614192	rs60819157	3.37	rs2268405	0.079746	-5.94	0.918	2015	1	top1	0.08	2e-09	-0.918	0.35862	0.885247
	KCTD10	12	109448655	109477359	0.0683	inh	rs12305576	3.88	rs12371594	-0.001979	3.37	0.298601	1787	1787	blup	0.013	0.012	0.431295	0.666254	0.949274	rs60819157	3.37	rs12371594	-0.001979	3.37	-0.97	1787	1787	blup	0.013	0.012	0.24075	0.80975	0.983916
	MMAB	12	109553715	109573580	0.0255	inh	rs12305576	3.88	rs12823540	0.00022	3.63	1.039	1717	14	enet	0.0082	0.035	0.673471	0.500648	0.916178	rs60819157	3.37	rs12823540	0.00022	3.63	-0.435	1717	14	enet	0.0082	0.035	-0.49814	0.61839	0.953921
	GIT2	12	109929802	109996389	0.0571	inh	rs12305576	3.88	rs745817	0.003667	3.44	1.679	1300	1300	blup	0.0065	0.053	0.963787	0.335153	0.883093	rs117836348	-3.02	rs745817	0.003667	3.44	0.065	1300	1300	blup	0.0065	0.053	-0.6499	0.51576	0.930873
	C12orf76	12	110027028	110073634	0.0336	inh	rs12305576	3.88	rs12311093	0.002245	-3.51	-0.568	274	6	lasso	0.0064	0.055	0.112852	0.910148	0.98301	rs73196294	-2.81	rs12311093	0.002245	-3.51	0.631	274	6	lasso	0.0064	0.055	-0.06573	0.9476	0.993331
	ATP2A2	12	110280756	110351093	0.0279	inh	rs4766633	3.6	rs138107887	0.039732	4.32	-0.519762	161	1	top1	0.04	2.2e-05	-0.519762	0.603229	0.938273	rs1861811	-2.39	rs138107887	0.039732	4.32	0.49	161	1	top1	0.04	2.2e-05	0.49048	0.6238	0.954025
	ARPC3	12	110434823	110450422	0.1226	inh	rs11065706	2.8	rs11065209	0.075649	6.78	1.688	847	29	enet	0.088	2.6e-10	1.79483	0.072681	0.760507	rs73195866	-2.59	rs11065209	0.075649	6.78	-0.535	847	29	enet	0.088	2.6e-10	-0.31656	0.75158	0.975614
	ATXN2	12	111443485	111599676	0.0467	inh	rs76643428	-2.29	rs7398196	0.001876	-3.57	0.281	799	799	blup	0.024	0.00085	-1.3518	0.176438	0.831334	rs73197961	3.35	rs7398196	0.001876	-3.57	0.233	799	799	blup	0.024	0.00085	0.05447	0.95656	0.99445
	MAPKAPK5-AS1	12	111839764	111842902	0.022	inh	rs117532831	1.95	rs78209549	0.01752	-3.71	-1.016	704	1	lasso	0.021	0.0017	1.016	0.309629	0.877776	rs7398796	1.78	rs78209549	0.01752	-3.71	-0.382	704	1	lasso	0.021	0.0017	0.382	0.70246	0.968036
	MAPKAPK5	12	111842228	111902222	0.074	inh	rs117532831	1.95	rs59036878	0.051928	-5.36	0.35	740	9	enet	0.069	2.7e-08	-0.301184	0.763274	0.969969	rs7398796	1.78	rs59036878	0.051928	-5.36	-0.101	740	9	enet	0.069	2.7e-08	0.54396	0.58647	0.942946
	TMEM116	12	111931282	112013185	0.0572	inh	rs41279092	2.34	rs59905228	0.077505	5.8	-0.545	723	1	top1	0.078	3.4e-09	-0.545	0.585754	0.934123	rs142170016	-1.29	rs59905228	0.077505	5.8	-0.411	723	1	top1	0.078	3.4e-09	-0.411	0.68107	0.962556
	NAA25	12	112026689	112108796	0.0984	inh	rs41279092	2.34	rs648997	0.041119	5.74	-0.510563	791	791	blup	0.054	8.7e-07	-0.51557	0.606155	0.938985	rs55847700	2.03	rs648997	0.041119	5.74	0.641	791	791	blup	0.054	8.7e-07	-0.46591	0.64128	0.955659
	RITA1	12	113185526	113192368	0.0314	inh	rs56138825	-2.99	rs113568414	-0.00022	-3.44	0.859	1710	6	lasso	0.017	0.0043	-0.858997	0.390342	0.899378	rs61941443	3.78	rs113568414	-0.00022	-3.44	2.967	1710	6	lasso	0.017	0.0043	-2.96707	0.00301	0.278292
	PLBD2	12	113358566	113391629	0.0452	inh	rs56138825	-2.99	rs12825284	0.015518	5.65	0.404	2013	8	enet	0.05	1.8e-06	-0.169139	0.865688	0.981927	rs61941443	3.78	rs12825284	0.015518	5.65	-0.882	2013	8	enet	0.05	1.8e-06	-0.0825	0.93425	0.991768
	RBM19	12	113816738	113966325	0.0745	inh	rs75994293	-3.5	rs4767134	0.004719	4.32	0.066	2551	2551	blup	0.027	0.00045	-0.390353	0.696275	0.956408	rs75960784	3.03	rs4767134	0.004719	4.32	0.695	2551	2551	blup	0.027	0.00045	-0.88569	0.37578	0.894067
	LINC00173	12	116533422	116536518	0.1541	inh	rs73214097	3.75	rs11068075	0.103448	-6.84	-1.701	1504	1	top1	0.1	7.4e-12	1.701	0.088943	0.771289	rs61937395	-3.98	rs11068075	0.103448	-6.84	-0.726	1504	1	top1	0.1	7.4e-12	0.726	0.46784	0.923514
	FBXW8	12	116910950	117031148	0.0774	inh	rs73214097	3.75	rs7953561	0.001763	3.87	2.277	1934	1934	blup	0.02	0.0022	2.00971	0.044462	0.693629	rs4766797	2.75	rs7953561	0.001763	3.87	1.641	1934	1934	blup	0.02	0.0022	1.07148	0.28395	0.849882
	VSIG10	12	118063593	118136026	0.1928	inh	rs61939882	-3.24	rs12820035	0.122588	-7.72	-1.694	2242	5	lasso	0.14	3.2e-15	1.46917	0.141786	0.821021	rs12815124	2.82	rs12820035	0.122588	-7.72	-1.114	2242	5	lasso	0.14	3.2e-15	1.2253	0.22046	0.811791
	SUDS3	12	118376555	118418033	0.0394	inh	rs12296422	-2.94	rs17512142	0.032405	-4.45	-1.234	2026	1	top1	0.032	0.00012	1.234	0.217203	0.847119	rs12815124	2.82	rs17512142	0.032405	-4.45	0.971	2026	1	top1	0.032	0.00012	-0.971	0.33155	0.876234
	AC002070.1	12	119361247	119668079	0.167	inh	rs556260	-3.44	rs3930004	0.129309	7.65	0.162	2240	1	top1	0.13	1.4e-14	0.162	0.871306	0.981927	rs35508299	2.88	rs3930004	0.129309	7.65	0.228	2240	1	top1	0.13	1.4e-14	0.228	0.81965	0.985687
	BICDL1	12	119989869	120094494	0.0673	inh	rs394155	2.4	rs10400560	0.012083	4.2	-0.127	1573	1	top1	0.012	0.013	-0.127	0.89894	0.982381	rs1732855	2.73	rs10400560	0.012083	4.2	1.087	1573	1	top1	0.012	0.013	1.087	0.27704	0.84551
	PXN-AS1	12	120201291	120213231	0.0599	inh	rs11065054	-2.17	rs73217367	0.009586	-3.88	1.035	279	18	enet	0.012	0.015	-0.874854	0.381653	0.898462	rs34384343	2.47	rs73217367	0.009586	-3.88	-0.038	279	18	enet	0.012	0.015	1.30727	0.19112	0.783293
	GATC	12	120446444	120463749	0.0656	inh	rs71454656	-2.4	rs566124	0.014706	4.77	0.28	1542	1542	blup	0.039	2.4e-05	-0.502243	0.615497	0.939366	rs80252785	2.95	rs566124	0.014706	4.77	-0.561	1542	1542	blup	0.039	2.4e-05	0.38378	0.70114	0.967867
	DYNLL1	12	120469850	120498493	0.0413	inh	rs11065054	-2.17	rs7137953	0.006511	-4.24	0.634	312	2	lasso	0.0086	0.031	-0.251318	0.801568	0.97471	rs80252785	2.95	rs7137953	0.006511	-4.24	-0.548	312	2	lasso	0.0086	0.031	1.13179	0.25772	0.831585
	COQ5	12	120503279	120534434	0.0939	inh	rs71454656	-2.4	rs71454645	0.066933	5.99	-0.933	1607	1	top1	0.067	4e-08	-0.933	0.35082	0.893097	rs80252785	2.95	rs71454645	0.066933	5.99	1.596	1607	1	top1	0.067	4e-08	1.596	0.11049	0.71336
	POP5	12	120578764	120581402	0.0492	inh	rs71454656	-2.4	rs496370	0.014405	3.82	-0.934	1660	1	top1	0.014	0.0077	-0.934	0.350304	0.893097	rs80252785	2.95	rs496370	0.014405	3.82	0.395	1660	1	top1	0.014	0.0077	0.395	0.69284	0.964878
	CABP1	12	120640552	120667324	0.0938	inh	rs11065054	-2.17	rs10774566	0.034586	4.75	-0.629	368	368	blup	0.047	4e-06	0.045156	0.963983	0.992412	rs80252785	2.95	rs10774566	0.034586	4.75	0.585	368	368	blup	0.047	4e-06	-0.67775	0.49793	0.927292
	SPPL3	12	120762510	120904358	0.096	inh	rs71454656	-2.4	rs12825746	-0.001454	-3.89	-0.82	2219	2219	blup	0.016	0.0055	1.35775	0.174542	0.830471	rs34384343	2.96	rs12825746	-0.001454	-3.89	-0.513	2219	2219	blup	0.016	0.0055	-1.63734	0.10156	0.700773
	C12orf43	12	121000486	121016502	0.0491	inh	rs78289224	-2.49	rs67075643	0.017998	-4.61	1	2042	12	enet	0.03	0.00022	-0.422455	0.672693	0.951619	rs80252785	2.95	rs67075643	0.017998	-4.61	0.996	2042	12	enet	0.03	0.00022	-1.79883	0.07205	0.661533
	P2RX7	12	121132819	121188032	0.3185	inh	rs78289224	-2.49	rs208299	0.144632	8.39	-1.004	1890	14	lasso	0.19	3.3e-21	-0.687483	0.491779	0.913682	rs80252785	2.95	rs208299	0.144632	8.39	-1.504	1890	14	lasso	0.19	3.3e-21	-1.36995	0.1707	0.764399
	P2RX4	12	121209857	121234106	0.1969	inh	rs118128493	-2.66	rs28360467	0.087772	-6.71	1.806	1822	32	enet	0.11	3e-12	-1.37811	0.16817	0.830471	rs80252785	2.95	rs28360467	0.087772	-6.71	1.749	1822	32	enet	0.11	3e-12	-2.22902	0.02581	0.488757
	CAMKK2	12	121237675	121298308	0.1914	inh	rs118128493	-2.66	rs2686341	0.068235	5.59	-0.836	375	18	enet	0.071	1.6e-08	-0.405561	0.685065	0.955155	rs80252785	2.95	rs2686341	0.068235	5.59	1.231	375	18	enet	0.071	1.6e-08	0.83676	0.40273	0.901943
	ANAPC5	12	121308245	121399896	0.0746	inh	rs118128493	-2.66	rs1799525	0.044016	5.32	0.274	1940	1	top1	0.044	8e-06	0.274	0.784085	0.97	rs1185889	-2.84	rs1799525	0.044016	5.32	-0.487	1940	1	top1	0.044	8e-06	-0.487	0.62626	0.954236
	KDM2B-DT	12	121580792	121593504	0.0521	inh	rs118128493	-2.66	rs75128848	0.052068	-4.95	-1.243	322	1	top1	0.052	1.3e-06	1.243	0.213868	0.846826	rs12830607	-2.69	rs75128848	0.052068	-4.95	0.211	322	1	top1	0.052	1.3e-06	-0.211	0.83289	0.985687
	TMEM120B	12	121712752	121783001	0.1034	inh	rs79529347	2.86	rs2707068	0.030945	5.14	-0.881	1577	3	lasso	0.06	2.2e-07	-0.591219	0.554374	0.929172	rs2942072	-2.63	rs2707068	0.030945	5.14	-0.1	1577	3	lasso	0.06	2.2e-07	0.11099	0.91162	0.990232
	LINC01089	12	121795267	121803906	0.1068	inh	rs79529347	2.86	rs12823194	0.069362	-6.02	1.241	1413	1	top1	0.069	2.3e-08	-1.241	0.214606	0.846826	rs2942072	-2.63	rs12823194	0.069362	-6.02	-0.149	1413	1	top1	0.069	2.3e-08	0.149	0.88155	0.986542
	SETD1B	12	121804180	121832584	0.0691	inh	rs79529347	2.86	rs59734396	0.001093	-4.03	-0.075	1437	1437	blup	0.014	0.0089	-0.963069	0.335513	0.883093	rs2942072	-2.63	rs59734396	0.001093	-4.03	-0.421	1437	1437	blup	0.014	0.0089	-0.2105	0.83328	0.985687
	WDR66	12	121918592	122003927	0.0564	inh	rs79529347	2.86	rs10770187	0.014115	-4.17	2.11295	251	1	top1	0.014	0.0083	-2.11295	0.034605	0.689721	rs1043771	2.49	rs10770187	0.014115	-4.17	0.421	251	1	top1	0.014	0.0083	-0.42059	0.67406	0.961056
	VPS33A	12	122229564	122266494	0.1612	inh	rs11059650	3.44	rs2089887	0.104596	7.01	0.011	1530	1	top1	0.1	5.6e-12	0.011	0.991223	0.99741	rs61751322	2.75	rs2089887	0.104596	7.01	-1.04	1530	1	top1	0.1	5.6e-12	-1.04	0.29834	0.859354
	CCDC62	12	122774526	122827528	0.1097	inh	rs577681458	3.14	rs113173910	-0.001515	3.56	1.013	181	181	blup	0.022	0.0012	1.41747	0.156345	0.830471	rs12423255	3.02	rs113173910	-0.001515	3.56	-0.853	181	181	blup	0.022	0.0012	0.56156	0.57441	0.941385
	VPS37B	12	122865330	122896127	0.0278	inh	rs577681458	3.14	rs35417323	-0.001894	3.28	1.109	180	180	blup	0.0011	0.23	-0.278215	0.780847	0.97	rs12423255	3.02	rs35417323	-0.001894	3.28	0.33	180	180	blup	0.0011	0.23	-0.07386	0.94112	0.992922
	MPHOSPH9	12	123152320	123244014	0.062	inh	rs11059650	3.44	rs559344346	0.010776	-3.95	-1.6	1372	21	enet	0.018	0.0034	0.817145	0.413846	0.901093	rs9697587	3.7	rs559344346	0.010776	-3.95	2.263	1372	21	enet	0.018	0.0034	-1.90033	0.05739	0.61995
	C12orf65	12	123233436	123257960	0.3022	inh	rs11059650	3.44	rs7974099	0.048837	-6.27	1.412	1216	1216	blup	0.13	2.1e-14	-1.25895	0.208049	0.842243	rs9697587	3.7	rs7974099	0.048837	-6.27	1.977	1216	1216	blup	0.13	2.1e-14	-0.86919	0.38474	0.898798
	KMT5A	12	123383773	123409353	0.0348	inh	rs7980570	3.51	rs13303208	0.009308	3.72	1.52	1298	1	top1	0.0093	0.026	1.52	0.128511	0.818876	rs9697587	3.7	rs13303208	0.009308	3.72	1.837	1298	1	top1	0.0093	0.026	1.837	0.06621	0.643373
	SNRNP35	12	123458088	123473154	0.0297	inh	rs9863	3.89	rs35322317	0.03653	-4.61	0.326	1329	1	top1	0.037	4.5e-05	-0.326	0.744424	0.965984	rs9697587	3.7	rs35322317	0.03653	-4.61	-1.595	1329	1	top1	0.037	4.5e-05	1.595	0.11071	0.71336
	DDX55	12	123602077	123620943	0.1003	inh	rs9863	3.89	rs7965466	0.055859	-5.44	-1.086	1496	1496	blup	0.06	2.1e-07	0.474684	0.635012	0.940994	rs9697587	3.7	rs7965466	0.055859	-5.44	2.206	1496	1496	blup	0.06	2.1e-07	-1.57173	0.11601	0.717163
	GTF2H3	12	123633739	123662604	0.0665	inh	rs9863	3.89	rs12817576	0.035879	-4.88	-1.301	1590	1	top1	0.036	5.2e-05	1.301	0.193258	0.836379	rs9697587	3.7	rs12817576	0.035879	-4.88	2.694	1590	1	top1	0.036	5.2e-05	-2.694	0.00706	0.348425
	CCDC92	12	123918660	123972831	0.0672	inh	rs9863	3.89	rs9863	0.053911	5.84	3.886	1819	1	top1	0.054	8.2e-07	3.886	0.000102	0.0712527	rs9697587	3.7	rs9863	0.053911	5.84	0.937	1819	1	top1	0.054	8.2e-07	0.937	0.34876	0.878921
	DNAH10OS	12	123925461	123934984	0.0969	inh	rs9863	3.89	rs12809125	0.065116	5.57	3.244	1752	1	top1	0.065	6.2e-08	3.244	0.001179	0.249983	rs9697587	3.7	rs12809125	0.065116	5.57	0.992	1752	1	top1	0.065	6.2e-08	0.992	0.3212	0.873059
	ZNF664	12	123971845	124015439	0.0378	inh	rs9863	3.89	rs9697264	0.007214	3.55	0.162	1809	1	top1	0.0072	0.044	0.162	0.871306	0.981927	rs7135542	-3.46	rs9697264	0.007214	3.55	1.196	1809	1	top1	0.0072	0.044	1.196	0.2317	0.82367
	SCARB1	12	124776856	124882668	0.062	inh	rs61945683	3.67	rs11610540	-0.002268	3.59	-0.752	2365	20	enet	0.0027	0.14	0.323067	0.746644	0.967135	rs112347689	3.86	rs11610540	-0.002268	3.59	-1.225	2365	20	enet	0.0027	0.14	-1.26926	0.20435	0.798633
	AC073593.2	12	124786783	124808790	0.0806	inh	rs61945683	3.67	rs10846834	0.001379	3.37	-0.521	680	5	lasso	0.0034	0.12	0.517586	0.604747	0.938313	rs112347689	3.86	rs10846834	0.001379	3.37	-1.044	680	5	lasso	0.0034	0.12	-0.51936	0.60351	0.949041
	LINC02826	12	125983702	126043485	0.3458	inh	rs12371263	-3.5	rs7315230	0.194047	-9.16	0.531	2516	8	lasso	0.23	2.1e-25	-0.450339	0.652466	0.945392	rs17544978	-3.4	rs7315230	0.194047	-9.16	0.058	2516	8	lasso	0.23	2.1e-25	0.2451	0.80638	0.983916
	AC007368.1	12	126191151	126434227	0.0721	inh	rs12371263	-3.5	rs12366721	0.034062	4.84	-0.307	2996	1	top1	0.034	7.9e-05	-0.307	0.758843	0.969969	rs17544978	-3.4	rs12366721	0.034062	4.84	0.576	2996	1	top1	0.034	7.9e-05	0.576	0.56462	0.941322
	LINC02347	12	126438837	126472790	0.3637	inh	rs12371263	-3.5	rs17577161	0.26046	10.71	-0.892	2442	51	enet	0.36	1e-42	-1.49474	0.134983	0.818876	rs17544978	-3.4	rs17577161	0.26046	10.71	-1.198	2442	51	enet	0.36	1e-42	-0.23222	0.81636	0.985305
	LINC00943	12	126723412	126749027	0.0632	inh	rs11058990	2.76	rs12301003	0.008333	3.83	0.102	2391	1	top1	0.0083	0.034	0.102	0.918757	0.985539	rs1155973	3	rs12301003	0.008333	3.83	-0.774	2391	1	top1	0.0083	0.034	-0.774	0.43893	0.914044
	GLT1D1	12	128853427	128984968	0.122	inh	rs7136907	4.53	rs10847700	0.010716	-4.38	-1.919	894	11	enet	0.032	0.00012	2.78093	0.00542	0.35869	rs7296262	3.79	rs10847700	0.010716	-4.38	-0.45	894	11	enet	0.032	0.00012	0.96811	0.33299	0.876234
	MMP17	12	131828393	131851783	0.1075	inh	rs11247048	-2.88	rs35466884	0.078739	-5.9	-0.304	2184	1	top1	0.079	2.6e-09	0.304	0.761128	0.969969	rs12580950	-3.09	rs35466884	0.078739	-5.9	0.624	2184	1	top1	0.079	2.6e-09	-0.624	0.53263	0.934592
	DDX51	12	132136594	132144319	0.0882	inh	rs28505915	3.02	rs12320530	0.075134	-5.79	-1.209	1759	1	top1	0.075	6e-09	1.209	0.226663	0.851609	rs4883571	3.36	rs12320530	0.075134	-5.79	0.724	1759	1	top1	0.075	6e-09	-0.724	0.46907	0.924755
	GALNT9	12	132196372	132329589	0.072	inh	rs28505915	3.02	rs142104579	0.003582	-3.4	0.935722	514	2	lasso	0.013	0.012	-0.870684	0.383927	0.898462	rs4883571	3.36	rs142104579	0.003582	-3.4	0.263	514	2	lasso	0.013	0.012	-0.35137	0.72531	0.972303
	POLE	12	132623753	132687376	0.1344	inh	rs28505915	3.02	rs4883618	0.140357	-7.81	0.984	1867	1	top1	0.14	9.2e-16	-0.984	0.325116	0.883093	rs4883571	3.36	rs4883618	0.140357	-7.81	0.152	1867	1	top1	0.14	9.2e-16	-0.152	0.87919	0.986542
	ANKLE2	12	132725503	132761832	0.0411	inh	rs28505915	3.02	rs7138235	-0.001961	3.43	-0.826	1831	26	enet	0.0099	0.023	-1.30045	0.193446	0.836379	rs4883571	3.36	rs7138235	-0.001961	3.43	-0.293	1831	26	enet	0.0099	0.023	-0.08274	0.93406	0.991768
	GOLGA3	12	132768914	132829078	0.0394	inh	rs28505915	3.02	rs7486197	0.009137	-3.97	-0.618	1794	1794	blup	0.013	0.011	-0.763664	0.445068	0.902472	rs4883571	3.36	rs7486197	0.009137	-3.97	-0.62	1794	1794	blup	0.013	0.011	1.749	0.08029	0.66209
	CHFR	12	132822187	132956304	0.0641	inh	rs28505915	3.02	rs34600455	0.054149	5.04	1.119	1670	1	top1	0.054	7.8e-07	1.119	0.26314	0.865893	rs4883571	3.36	rs34600455	0.054149	5.04	1.139	1670	1	top1	0.054	7.8e-07	1.139	0.2547	0.831339
	ZNF605	12	132918306	132956306	0.1126	inh	rs36140725	2.92	rs61951590	0.073113	-5.74	-1.079	318	1	top1	0.073	9.6e-09	1.079	0.280588	0.869375	rs4883571	3.36	rs61951590	0.073113	-5.74	-2.092	318	1	top1	0.073	9.6e-09	2.092	0.03644	0.555983
	ZNF84	12	133037292	133063304	0.0278	inh	rs36140725	2.92	rs36140725	0.006652	-3.88	2.917	1302	1302	blup	0.01	0.022	-2.64078	0.008272	0.429802	rs7971439	-3.11	rs36140725	0.006652	-3.88	0.062	1302	1302	blup	0.01	0.022	-0.19023	0.84913	0.985687
	ZNF140	12	133079838	133107544	0.0221	inh	rs36140725	2.92	rs1278607	0.004529	-3.4	-0.131	246	1	top1	0.0045	0.088	0.131	0.895775	0.982381	rs7971439	-3.11	rs1278607	0.004529	-3.4	-0.297	246	1	top1	0.0045	0.088	0.297	0.76647	0.979032
	ZNF891	12	133106817	133130473	0.05	inh	rs36140725	2.92	rs7963858	-0.000849	3.8	0.575	1085	18	enet	0.012	0.015	2.26788	0.023337	0.614192	rs7971439	-3.11	rs7963858	-0.000849	3.8	0.951	1085	18	enet	0.012	0.015	0.00187	0.99851	0.999636
	ZNF10	12	133130575	133159465	0.0413	inh	rs36140725	2.92	rs11608885	-0.002304	-3.46	-0.058	1033	1033	blup	0.023	0.001	-0.02713	0.978356	0.995884	rs7971439	-3.11	rs11608885	-0.002304	-3.46	-0.989	1033	1033	blup	0.023	0.001	1.20478	0.22829	0.82367
	ZNF268	12	133181409	133214831	0.0344	inh	rs36140725	2.92	rs145173553	0.035456	-4.23	-2.12	195	1	top1	0.035	5.8e-05	2.12	0.034006	0.689721	rs7971439	-3.11	rs145173553	0.035456	-4.23	-0.204	195	1	top1	0.035	5.8e-05	0.204	0.83835	0.985687
	TPTE2	13	19422877	19536762	0.1273	inh	rs4769079	-3.57	rs9552000	0.111755	-7.39	-1.525	2648	29	enet	0.12	1e-13	1.37395	0.16946	0.830471	rs12857435	-3.8	rs9552000	0.111755	-7.39	0.601	2648	29	enet	0.12	1e-13	-1.24519	0.2131	0.802311
	MPHOSPH8	13	19633659	19673441	0.0241	inh	rs4769079	-3.57	rs9634432	-0.002035	3.22	0.272	392	2	lasso	0.0073	0.043	-0.40525	0.68529	0.955155	rs9551930	-2.44	rs9634432	-0.002035	3.22	-0.561	392	2	lasso	0.0073	0.043	-0.29808	0.7656	0.978631
	PSPC1	13	19674752	19783019	0.0906	inh	rs4769079	-3.57	rs9508915	0.011834	4.08	0.745	430	430	blup	0.024	0.00091	-0.89451	0.37105	0.898462	rs9551930	-2.44	rs9508915	0.011834	4.08	-0.116	430	430	blup	0.024	0.00091	-0.67074	0.5024	0.927292
	CRYL1	13	20403666	20525873	0.0837	inh	rs4769079	-3.57	rs55829502	0.052281	-5.47	-0.3	2279	1	top1	0.052	1.2e-06	0.3	0.76418	0.969969	rs1928370	3.28	rs55829502	0.052281	-5.47	-1.302	2279	1	top1	0.052	1.2e-06	1.302	0.1929	0.786009
	IFT88	13	20567069	20691437	0.1697	inh	rs5024334	-3.35	rs9552246	0.166798	-9.09	0.816	2466	15	lasso	0.2	1.1e-22	-1.08143	0.27951	0.869375	rs1928370	3.28	rs9552246	0.166798	-9.09	0.981	2466	15	lasso	0.2	1.1e-22	-0.5512	0.5815	0.941385
	IL17D	13	20702127	20723098	0.0699	inh	rs5024334	-3.35	rs6783	0.071105	-5.88	0.582	2233	1	top1	0.071	1.5e-08	-0.582	0.56057	0.930242	rs1928370	3.28	rs6783	0.071105	-5.88	-0.714	2233	1	top1	0.071	1.5e-08	0.714	0.4752	0.924787
	ZDHHC20	13	21372573	21459370	0.1501	inh	rs5024334	-3.35	rs9509727	0.115875	7.31	0.383	2425	31	enet	0.12	1.9e-13	0.00199	0.99841	0.999306	rs3117960	-3.27	rs9509727	0.115875	7.31	-0.42	2425	31	enet	0.12	1.9e-13	-0.06139	0.9511	0.994226
	MICU2	13	21492691	21604181	0.1022	inh	rs75162338	-3.25	rs7322862	0.043184	3.81	1.197	592	1	top1	0.043	9.7e-06	1.197	0.23131	0.851931	rs9580272	3.52	rs7322862	0.043184	3.81	-0.771	592	1	top1	0.043	9.7e-06	-0.771	0.4407	0.914129
	LINC00621	13	22859050	22916369	0.2452	inh	rs1863470	2.72	rs9317292	0.103499	6.95	-0.284	3364	5	lasso	0.16	1.1e-17	-0.79156	0.42862	0.902472	rs35769893	-3.3	rs9317292	0.103499	6.95	-2.041	3364	5	lasso	0.16	1.1e-17	-1.51257	0.1304	0.729715
	TNFRSF19	13	23570370	23676104	0.1036	inh	rs9553001	3.13	rs73444695	0.008622	-4.56	0.807	3436	3436	blup	0.015	0.007	-1.30288	0.19262	0.836379	rs28509777	3.68	rs73444695	0.008622	-4.56	-0.49	3436	3436	blup	0.015	0.007	0.6329	0.5268	0.93331
	MIPEP	13	23730189	23889400	0.0825	inh	rs9553001	3.13	rs55970931	0.036811	5.18	0.054	3465	9	lasso	0.043	1e-05	0.38736	0.69849	0.956653	rs28509777	3.68	rs55970931	0.036811	5.18	2.132	3465	9	lasso	0.043	1e-05	1.06349	0.2876	0.850542
	SPATA13	13	23979805	24307074	0.2714	inh	rs4770463	2.8	rs942880	0.045817	-6.11	-2.047	934	7	lasso	0.18	3.3e-20	1.3543	0.17564	0.830887	rs575000593	-3.69	rs942880	0.045817	-6.11	-0.175	934	7	lasso	0.18	3.3e-20	-1.27209	0.2033	0.797739
	CENPJ	13	24882279	24922889	0.3895	inh	rs9581134	-2.87	rs7322730	0.288313	-11.14	-0.67	2692	8	lasso	0.33	5.7e-39	0.93077	0.35197	0.893097	rs9551110	3.73	rs7322730	0.288313	-11.14	-0.607	2692	8	lasso	0.33	5.7e-39	-0.13278	0.8944	0.986542
	RNF6	13	26132115	26222314	0.0985	inh	rs112690873	3.13	rs10507353	0.043185	-4.62	-0.981	457	1	top1	0.043	9.7e-06	0.981	0.32659	0.883093	rs7990675	3.04	rs10507353	0.043185	-4.62	0.151	457	1	top1	0.043	9.7e-06	-0.151	0.88	0.986542
	CDK8	13	26254104	26405238	0.0433	inh	rs112690873	3.13	rs7139948	0.034833	4.21	-0.091	530	1	top1	0.035	6.7e-05	-0.091	0.92749	0.985838	rs4492910	3.62	rs7139948	0.034833	4.21	1.7	530	1	top1	0.035	6.7e-05	1.7	0.0891	0.679902
	WASF3	13	26557683	26688948	0.0839	inh	rs112690873	3.13	rs116789543	0.002786	-3.77	-0.207	565	565	blup	0.011	0.016	0.80964	0.41814	0.901093	rs4492910	3.62	rs116789543	0.002786	-3.77	-0.651	565	565	blup	0.011	0.016	1.3926	0.1637	0.761498
	LINC02340	13	27178263	27251288	0.0512	inh	rs112690873	3.13	rs142975450	0.034379	-4.79	-1.267	2417	1	top1	0.034	7.4e-05	1.267	0.20516	0.841933	rs4492910	3.62	rs142975450	0.034379	-4.79	0.612	2417	1	top1	0.034	7.4e-05	-0.612	0.5405	0.937224
	GTF3A	13	27424619	27435823	0.0842	inh	rs77809493	3.18	rs9581853	0.045564	-5.29	0.758	2269	3	lasso	0.054	7.4e-07	-0.5743	0.56577	0.931042	rs2297316	-3.31	rs9581853	0.045564	-5.29	-0.077	2269	3	lasso	0.054	7.4e-07	-0.46258	0.6437	0.955659
	MTIF3	13	27435643	27450591	0.1422	inh	rs77809493	3.18	rs4771123	0.059011	5.78	-0.348	2282	4	lasso	0.069	2.7e-08	0.43816	0.66127	0.948531	rs2297316	-3.31	rs4771123	0.059011	5.78	1.654	2282	4	lasso	0.069	2.7e-08	0.73916	0.4598	0.920264
	LNX2	13	27545913	27620529	0.0621	inh	rs7328699	-3.61	rs1967772	0.001076	-3.55	-0.413	2471	2471	blup	0.016	0.0055	-0.45826	0.64677	0.944103	rs2297316	-3.31	rs1967772	0.001076	-3.55	1.757	2471	2471	blup	0.016	0.0055	-1.0193	0.3081	0.860593
	POLR1D	13	27620742	27744237	0.1023	inh	rs7328699	-3.61	rs71433234	-0.000383	3.94	-1.112	489	8	enet	0.017	0.0044	-1.28161	0.19998	0.83931	rs7995917	-3.26	rs71433234	-0.000383	3.94	0.326	489	8	enet	0.017	0.0044	0.64751	0.5173	0.931081
	FLT3	13	28003274	28100592	0.1097	inh	rs7328699	-3.61	rs6491250	0.082059	-6.27	-1.554	2427	18	enet	0.085	6.4e-10	1.0292	0.30339	0.877653	rs2297316	-3.31	rs6491250	0.082059	-6.27	0.086	2427	18	enet	0.085	6.4e-10	-0.30636	0.7593	0.977291
	PAN3	13	28138506	28295335	0.1049	inh	rs7328699	-3.61	rs4142558	0.000886	3.87	-0.187	529	6	lasso	0.0074	0.043	1.11602	0.26441	0.865893	rs7995917	-3.26	rs4142558	0.000886	3.87	0.126	529	6	lasso	0.0074	0.043	0.98292	0.3256	0.875028
	SLC46A3	13	28700064	28718970	0.1493	inh	rs1830792	3.3	rs1161132	0.168942	8.64	0.174	1809	10	enet	0.18	5.5e-20	0.22304	0.8235	0.976351	rs2296188	3.14	rs1161132	0.168942	8.64	0.106	1809	10	enet	0.18	5.5e-20	0.31442	0.7532	0.976157
	MTUS2	13	28820348	29505947	0.0838	inh	rs4769747	2.92	rs7983577	0.051416	5.15	0.077	758	1	top1	0.051	1.5e-06	0.077	0.93862	0.989467	rs73168205	2.82	rs7983577	0.051416	5.15	-0.32	758	1	top1	0.051	1.5e-06	-0.32	0.749	0.975434
	SLC7A1	13	29509414	29595688	0.1226	inh	rs4769747	2.92	rs61947194	0.038067	-4.66	0.662	579	1	top1	0.038	3.2e-05	-0.662	0.50797	0.916178	rs9508621	3.19	rs61947194	0.038067	-4.66	-1.826	579	1	top1	0.038	3.2e-05	1.826	0.0679	0.653505
	KATNAL1	13	30202630	30307551	0.3559	inh	rs117018049	-3.49	rs763808	0.26952	-10.76	2.216	2356	1	top1	0.27	8.8e-31	-2.216	0.02669	0.638071	rs9508621	3.19	rs763808	0.26952	-10.76	1.545	2356	1	top1	0.27	8.8e-31	-1.545	0.1223	0.72265
	B3GLCT	13	31199975	31332276	0.4444	inh	rs34021501	3.23	rs7328968	0.307684	-11.54	-0.38	2225	1	top1	0.31	1e-35	0.38	0.70395	0.956653	rs536620542	-3.15	rs7328968	0.307684	-11.54	0.926	2225	1	top1	0.31	1e-35	-0.926	0.3544	0.881968
	FRY	13	31846713	32299125	0.0576	inh	rs17507119	3.63	rs9590780	-0.002068	3.38	2.311	2327	2327	blup	0.015	0.0062	1.63887	0.10124	0.788719	rs9590684	2.89	rs9590780	-0.002068	3.38	-0.083	2327	2327	blup	0.015	0.0062	-0.68509	0.4933	0.927292
	N4BP2L1	13	32400723	32428311	0.0299	inh	rs17507119	3.63	rs497255	-0.002303	3.46	-0.713	1359	1359	blup	0.0039	0.11	-1.31074	0.18994	0.836379	rs9590684	2.89	rs497255	-0.002303	3.46	-1.444	1359	1359	blup	0.0039	0.11	-0.97634	0.3289	0.876234
	N4BP2L2	13	32432417	32538885	0.052	inh	rs17507119	3.63	rs12323094	0.04307	-4.87	0.533	1590	1	top1	0.043	1e-05	-0.533	0.59403	0.936007	rs9590684	2.89	rs12323094	0.04307	-4.87	1.11	1590	1	top1	0.043	1e-05	-1.11	0.267	0.837639
	N4BP2L2-IT2	13	32504506	32509395	0.0666	inh	rs17507119	3.63	rs76097963	0.002978	-4.04	0.195	1377	1377	blup	0.026	0.00046	-0.55553	0.57853	0.934123	rs6561600	-2.82	rs76097963	0.002978	-4.04	0.172	1377	1377	blup	0.026	0.00046	-1.45527	0.1456	0.746262
	PDS5B	13	32586452	32778019	0.0787	inh	rs17507119	3.63	rs797225	0.013084	-3.86	0.773	1925	1925	blup	0.025	0.00072	-1.12129	0.26217	0.865893	rs6561600	-2.82	rs797225	0.013084	-3.86	0.414	1925	1925	blup	0.025	0.00072	-0.78569	0.432	0.914044
	STARD13	13	33103137	33350630	0.196	inh	rs426049	-2.61	rs2555595	0.078319	-6.14	-0.479	380	11	enet	0.12	2.9e-13	-0.13666	0.8913	0.982191	rs6561600	-2.82	rs2555595	0.078319	-6.14	-1.175	380	11	enet	0.12	2.9e-13	0.91293	0.3613	0.885247
	STARD13-AS	13	33180401	33281584	0.0774	inh	rs426049	-2.61	rs9315230	0.002358	3.38	0.575	364	364	blup	0.019	0.0024	-0.94285	0.34576	0.889913	rs6561600	-2.82	rs9315230	0.002358	3.38	0.291	364	364	blup	0.019	0.0024	-0.39423	0.6934	0.964878
	AL139383.1	13	33355206	33676796	0.1065	inh	rs2244824	2.81	rs78890100	0.048992	4.87	0.876	2178	1	top1	0.049	2.6e-06	0.876	0.38103	0.898462	rs6561600	-2.82	rs78890100	0.048992	4.87	-0.02	2178	1	top1	0.049	2.6e-06	-0.02	0.984	0.999279
	RFC3	13	33818069	33966558	0.1222	inh	rs1415243	2.71	rs4943159	0.066836	5.98	-1.46	1723	30	enet	0.09	1.7e-10	-1.45415	0.1459	0.821021	rs9539838	2.81	rs4943159	0.066836	5.98	0.741	1723	30	enet	0.09	1.7e-10	0.49236	0.6225	0.953921
	DCLK1	13	35768652	36131306	0.1017	inh	rs4943345	2.85	rs9546383	0.004259	-3.63	-0.69	548	548	blup	0.021	0.0016	1.17715	0.23914	0.852885	rs61949164	3.18	rs9546383	0.004259	-3.63	-0.976	548	548	blup	0.021	0.0016	1.01127	0.3119	0.86146
	SPART	13	36301638	36370180	0.0721	inh	rs4943345	2.85	rs7334585	0.039987	-4.47	0.584	2026	1	top1	0.04	2e-05	-0.584	0.55922	0.930242	rs9531916	-3.18	rs7334585	0.039987	-4.47	0.338	2026	1	top1	0.04	2e-05	-0.338	0.7354	0.974525
	RFXAP	13	36819224	36829104	0.0443	inh	rs117888852	3.69	rs1980881	0.044507	5.1	0.827	1542	1	top1	0.045	7.2e-06	0.827	0.40824	0.901093	rs667694	-4.19	rs1980881	0.044507	5.1	1.321	1542	1	top1	0.045	7.2e-06	1.321	0.1865	0.779212
	SMAD9	13	36844831	36920765	0.3146	inh	rs117888852	3.69	rs9566169	0.122589	7.71	-0.511	1817	7	lasso	0.16	1e-17	-0.03215	0.97435	0.994886	rs667694	-4.19	rs9566169	0.122589	7.71	-1.765	1817	7	lasso	0.16	1e-17	-0.22776	0.8198	0.985687
	EXOSC8	13	36998816	37009614	0.04	inh	rs117888852	3.69	rs632225	0.009835	2.75	-0.221	324	1	top1	0.0098	0.023	-0.221	0.82509	0.976351	rs1571317	4.03	rs632225	0.009835	2.75	0.849	324	1	top1	0.0098	0.023	0.849	0.3959	0.901676
	SUPT20H	13	37009312	37059713	0.0586	inh	rs117888852	3.69	rs642681	0.040311	4.32	-1.404	1901	1	top1	0.04	1.9e-05	-1.404	0.16032	0.830471	rs667694	-4.19	rs642681	0.040311	4.32	1.051	1901	1	top1	0.04	1.9e-05	1.051	0.2933	0.85488
	POSTN	13	37562583	37598844	0.13	inh	rs117888852	3.69	rs7331640	0.021598	5.01	0.879	375	22	enet	0.064	8.8e-08	0.71163	0.47669	0.908918	rs74999668	2.75	rs7331640	0.021598	5.01	1.716	375	22	enet	0.064	8.8e-08	1.95678	0.0504	0.599594
	TRPC4	13	37636636	37870425	0.0643	inh	rs117888852	3.69	rs67187376	0.017232	-4.06	-2.266	2694	2694	blup	0.035	5.8e-05	0.87957	0.37909	0.898462	rs74999668	2.75	rs67187376	0.017232	-4.06	0.274	2694	2694	blup	0.035	5.8e-05	-1.30057	0.1934	0.786379
	PROSER1	13	39009865	39038089	0.0573	inh	rs2805091	-3.7	rs111279856	0.009619	-4.16	-0.133	1811	2	lasso	0.015	0.0062	-0.13763	0.89054	0.982191	rs77218707	-2.88	rs111279856	0.009619	-4.16	0.017	1811	2	lasso	0.015	0.0062	0.51856	0.6041	0.949348
	LHFPL6	13	39209116	39603528	0.0679	inh	rs4941902	3.43	rs1185801	0.048466	-4.77	1.842	2694	4	lasso	0.06	1.9e-07	-0.49275	0.62219	0.940318	rs9532420	-3.4	rs1185801	0.048466	-4.77	0.223	2694	4	lasso	0.06	1.9e-07	-0.32022	0.7488	0.975434
	COG6	13	39655627	39791665	0.1179	inh	rs11843657	-3.38	rs9603589	0.05389	-5.45	1.431	2197	2197	blup	0.063	1e-07	-1.49945	0.13376	0.818876	rs7328801	-3.53	rs9603589	0.05389	-5.45	1.13	2197	2197	blup	0.063	1e-07	-1.21705	0.2236	0.816108
	MRPS31	13	40729128	40771190	0.0807	inh	rs73176945	4.01	rs2039134	-0.000508	3.67	0.46	1583	1583	blup	0.016	0.0056	-1.30453	0.19205	0.836379	rs78821772	-3.39	rs2039134	-0.000508	3.67	-1.08	1583	1583	blup	0.016	0.0056	-0.43858	0.661	0.957978
	SLC25A15	13	40789412	40812460	0.057	inh	rs73176945	4.01	rs7334971	0.048354	4.8	2.196	1508	1	top1	0.048	3e-06	2.196	0.02809	0.651667	rs78821772	-3.39	rs7334971	0.048354	4.8	2.416	1508	1	top1	0.048	3e-06	2.416	0.0157	0.42992
	WBP4	13	41061509	41084006	0.0479	inh	rs73176945	4.01	rs11147812	0.012789	-4.22	0.552	292	292	blup	0.022	0.0014	0.42915	0.66782	0.949836	rs78821772	-3.39	rs11147812	0.012789	-4.22	0.985	292	292	blup	0.022	0.0014	-1.37543	0.169	0.763292
	KBTBD6	13	41127569	41132802	0.065	inh	rs73176945	4.01	rs4509910	-0.001886	3.63	1.165	291	291	blup	0.0066	0.052	1.70597	0.08801	0.767937	rs78821772	-3.39	rs4509910	-0.001886	3.63	-1.654	291	291	blup	0.0066	0.052	-0.36673	0.7138	0.969832
	KBTBD7	13	41189834	41194569	0.0655	inh	rs73176945	4.01	rs7327724	0.02374	-3.98	1.931	284	14	enet	0.036	5.4e-05	-1.79891	0.07203	0.759677	rs78821772	-3.39	rs7327724	0.02374	-3.98	0.097	284	14	enet	0.036	5.4e-05	-0.81205	0.4168	0.907503
	MTRF1	13	41216369	41263577	0.029	inh	rs73176945	4.01	rs9532770	0.001108	3.73	0.468	1565	1	top1	0.0011	0.23	0.468	0.63978	0.941189	rs78821772	-3.39	rs9532770	0.001108	3.73	-0.555	1565	1	top1	0.0011	0.23	-0.555	0.5789	0.941385
	NAA16	13	41311267	41377030	0.0588	inh	rs73176945	4.01	rs17532413	-0.001497	3.42	-0.668	1607	7	enet	0.0025	0.15	-0.76555	0.44394	0.902472	rs78821772	-3.39	rs17532413	-0.001497	3.42	-0.083	1607	7	enet	0.0025	0.15	0.0304	0.9757	0.997862
	RGCC	13	41457550	41470871	0.052	inh	rs73176945	4.01	rs74578836	0.008602	3.53	-1.7522	1399	21	enet	0.039	2.6e-05	-1.54416	0.12255	0.818876	rs78821772	-3.39	rs74578836	0.008602	3.53	0.283	1399	21	enet	0.039	2.6e-05	-0.63737	0.5239	0.931884
	VWA8	13	41566835	41961120	0.1424	inh	rs61964871	3.34	rs12871212	0.080615	-5.9	-1.748	495	2	lasso	0.098	2.9e-11	2.29306	0.02184	0.612982	rs78821772	-3.39	rs12871212	0.080615	-5.9	0.189	495	2	lasso	0.098	2.9e-11	2.24907	0.0245	0.486517
	DGKH	13	42040036	42256578	0.0892	inh	rs1012053	-3.1	rs7993986	0.066299	-5.92	-0.655	2013	1	top1	0.066	4.7e-08	0.655	0.51247	0.917658	rs1974021	3.19	rs7993986	0.066299	-5.92	-0.652	2013	1	top1	0.066	4.7e-08	0.652	0.5144	0.930274
	AKAP11	13	42272152	42323261	0.1318	inh	rs1012053	-3.1	rs9594729	0.121063	-7.39	0.423	1865	5	lasso	0.14	2.6e-15	-0.43723	0.66195	0.948531	rs1974021	3.19	rs9594729	0.121063	-7.39	-0.302	1865	5	lasso	0.14	2.6e-15	0.3439	0.7309	0.972655
	EPSTI1	13	42886388	42992271	0.3139	inh	rs76948770	3.19	rs3825511	0.135119	7.89	-0.506	2000	27	enet	0.21	4.1e-24	-0.70815	0.47885	0.909655	rs1974021	3.19	rs3825511	0.135119	7.89	0.007	2000	27	enet	0.21	4.1e-24	-0.29377	0.7689	0.979363
	DNAJC15	13	43023203	43114213	0.3948	inh	rs76948770	3.19	rs17553284	0.363647	-12.6	-2.34	1973	3	lasso	0.37	6.1e-44	2.04311	0.04104	0.690776	rs2099986	2.98	rs17553284	0.363647	-12.6	1.634	1973	3	lasso	0.37	6.1e-44	-1.65028	0.0989	0.700773
	ENOX1	13	43213518	43786908	0.0467	inh	rs7321630	-3.03	rs1159135577	-0.00236	3.51	0.0952	567	567	blup	0.007	0.047	0.28314	0.77707	0.97	rs2099986	2.98	rs1159135577	-0.00236	3.51	0.741	567	567	blup	0.007	0.047	0.84083	0.4004	0.901676
	CCDC122	13	43823909	43879740	0.1464	inh	rs4640073	-2.76	rs41288329	0.051856	-6.58	-1.129	1724	15	lasso	0.11	5.6e-13	0.92407	0.35545	0.894243	rs61960112	-2.88	rs41288329	0.051856	-6.58	0.995	1724	15	lasso	0.11	5.6e-13	-0.69839	0.4849	0.926244
	LACC1	13	43879284	43893932	0.0562	inh	rs9594986	-2.63	rs17461079	0.005925	3.77	-1.783	337	1	top1	0.0059	0.061	-1.783	0.07459	0.76317	rs61960112	-2.88	rs17461079	0.005925	3.77	-0.363	337	1	top1	0.0059	0.061	-0.363	0.7166	0.969832
	NRAD1	13	43908669	44030461	0.1037	inh	rs4640073	-2.76	rs11147932	0.065854	-5.98	1.787	1793	6	lasso	0.077	4.2e-09	-1.73445	0.08284	0.765436	rs61960112	-2.88	rs11147932	0.065854	-5.98	0.149	1793	6	lasso	0.077	4.2e-09	-0.53705	0.5912	0.945096
	LINC00407	13	44651812	44701016	0.0832	inh	rs1175300	2.88	rs7324465	0.005605	4.28	-0.461	310	4	lasso	0.034	7.2e-05	-0.87932	0.37923	0.898462	rs12876473	2.56	rs7324465	0.005605	4.28	-1.249	310	4	lasso	0.034	7.2e-05	-0.4892	0.6247	0.9542
	GPALPP1	13	44989529	45037669	0.0413	inh	rs1175300	2.88	rs2181964	0.025216	4.12	0.027	284	1	top1	0.025	0.00061	0.027	0.97846	0.995884	rs12876473	2.56	rs2181964	0.025216	4.12	1.351	284	1	top1	0.025	0.00061	1.351	0.1767	0.772241
	TPT1-AS1	13	45341345	45417975	0.1506	inh	rs6561194	-2.75	rs34481006	0.113915	7.23	-0.435	1553	1	top1	0.11	6e-13	-0.435	0.66356	0.948999	rs7331679	2.38	rs34481006	0.113915	7.23	0.087	1553	1	top1	0.11	6e-13	0.087	0.9307	0.991768
	SLC25A30	13	45393316	45418455	0.0503	inh	rs6561194	-2.75	rs80039350	-0.000622	-3.65	0.156	1481	1	top1	-0.00062	0.39	-0.156	0.87603	0.981927	rs7331679	2.38	rs80039350	-0.000622	-3.65	0.352	1481	1	top1	-0.00062	0.39	-0.352	0.7248	0.972303
	COG3	13	45464898	45536701	0.0647	inh	rs7358871	-2.53	rs9805783	0.033398	4.24	0.675	1582	1	top1	0.033	9.3e-05	0.675	0.49968	0.916178	rs7331679	2.38	rs9805783	0.033398	4.24	-1.061	1582	1	top1	0.033	9.3e-05	-1.061	0.2887	0.850542
	ZC3H13	13	45954465	46052759	0.1072	inh	rs2764587	-3.49	rs2031633	0.093203	-6.42	0.534	1955	1	top1	0.093	8.5e-11	-0.534	0.59334	0.935858	rs117066284	-2.33	rs2031633	0.093203	-6.42	0.697	1955	1	top1	0.093	8.5e-11	-0.697	0.4858	0.926724
	RUBCNL	13	46342000	46438190	0.0723	inh	rs2764587	-3.49	rs1980830	-0.00013	3.44	0.132	406	20	enet	0.013	0.011	0.00583	0.99534	0.998198	rs112331917	-2.72	rs1980830	-0.00013	3.44	0.055	406	20	enet	0.013	0.011	0.29922	0.7648	0.978631
	LRCH1	13	46553168	46753040	0.0933	inh	rs2764587	-3.49	rs2001951	0.011182	-4.12	0.123	2083	2	enet	0.019	0.0028	0.01934	0.98457	0.996969	rs7329703	2.91	rs2001951	0.011182	-4.12	0.986	2083	2	enet	0.019	0.0028	-0.91465	0.3604	0.885247
	HTR2A	13	46831550	46897076	0.0806	inh	rs9534445	2.65	rs9316243	0.000442	-3.32	0.549	406	406	blup	0.0078	0.038	-1.50608	0.13205	0.818876	rs7329703	2.91	rs9316243	0.000442	-3.32	0.448	406	406	blup	0.0078	0.038	-1.35934	0.174	0.768215
	SUCLA2	13	47745736	48037968	0.0599	inh	rs61951807	2.42	rs4941615	0.040189	4.88	-0.88	2056	1	top1	0.04	1.9e-05	-0.88	0.37886	0.898462	rs7994971	-2.63	rs4941615	0.040189	4.88	0.731	2056	1	top1	0.04	1.9e-05	0.731	0.4648	0.921538
	MED4	13	48053323	48095131	0.1899	inh	rs55978708	2.3	rs12020145	0.153382	-8.41	-0.8351	1640	8	lasso	0.15	3.3e-17	0.83933	0.40129	0.901093	rs7994971	-2.63	rs12020145	0.153382	-8.41	0.267	1640	8	lasso	0.15	3.3e-17	-0.22607	0.8211	0.985687
	ITM2B	13	48232612	48270357	0.0661	inh	rs76579923	2.22	rs9595853	0.042024	-4.6	0.059	241	1	top1	0.042	1.3e-05	-0.059	0.95295	0.990994	rs7327170	3.37	rs9595853	0.042024	-4.6	0.443	241	1	top1	0.042	1.3e-05	-0.443	0.6578	0.957908
	RB1	13	48303726	48599436	0.0372	inh	rs517618	2.49	rs11839271	0.026718	4.21	-1.764	1788	1	top1	0.027	0.00043	-1.764	0.07773	0.765436	rs895967	-3.47	rs11839271	0.026718	4.21	-1.399	1788	1	top1	0.027	0.00043	-1.399	0.1618	0.760363
	FNDC3A	13	48975912	49209779	0.0527	inh	rs3764088	-3.55	rs6561497	-0.00226	-3.3	-2.304	1860	1860	blup	0.0037	0.11	2.05565	0.03982	0.690776	rs895967	-3.47	rs6561497	-0.00226	-3.3	-1.047	1860	1860	blup	0.0037	0.11	1.00338	0.3157	0.866038
	CDADC1	13	49247925	49293485	0.0502	inh	rs3764088	-3.55	rs73186813	0.034839	4.35	-0.136	1658	1	top1	0.035	6.6e-05	-0.136	0.89182	0.982191	rs895967	-3.47	rs73186813	0.034839	4.35	-1.273	1658	1	top1	0.035	6.6e-05	-1.273	0.203	0.797518
	CAB39L	13	49308650	49444064	0.111	inh	rs3764088	-3.55	rs6561522	0.021376	-5.12	-2.434	1929	1929	blup	0.067	3.6e-08	2.7678	0.00564	0.360245	rs12873634	3.45	rs6561522	0.021376	-5.12	1.55	1929	1929	blup	0.067	3.6e-08	-0.59083	0.5546	0.941322
	SETDB2	13	49444374	49495003	0.0615	inh	rs3764088	-3.55	rs7994566	0.002577	-3.91	-1.948	317	317	blup	0.018	0.0034	2.81212	0.00492	0.35869	rs61960006	-3.21	rs7994566	0.002577	-3.91	-0.016	317	317	blup	0.018	0.0034	-0.83897	0.4015	0.901943
	RCBTB1	13	49531946	49585558	0.0447	inh	rs3764088	-3.55	rs12585006	0.030466	3.99	-0.236	1687	1	top1	0.03	0.00018	-0.236	0.81343	0.976351	rs61960006	-3.21	rs12585006	0.030466	3.99	0.137	1687	1	top1	0.03	0.00018	0.137	0.891	0.986542
	EBPL	13	49660674	49691486	0.4243	inh	rs3764088	-3.55	rs9568308	0.237971	-10.77	0.277	1730	7	lasso	0.36	1.6e-43	-0.07713	0.93852	0.989467	rs61960006	-3.21	rs9568308	0.237971	-10.77	1.386	1730	7	lasso	0.36	1.6e-43	-0.87097	0.3838	0.898798
	DLEU2	13	49956670	50125720	0.0588	inh	rs3764088	-3.55	rs9562951	0.007642	-4.19	0.171	2022	18	enet	0.039	2.6e-05	1.76809	0.07705	0.765436	rs61960006	-3.21	rs9562951	0.007642	-4.19	0.583	2022	18	enet	0.039	2.6e-05	-0.47179	0.6371	0.955435
	DLEU7	13	50519364	50843939	0.1528	inh	rs7333988	3.19	rs8000318	0.021762	-4.84	-1.011	2032	15	enet	0.077	3.6e-09	0.92411	0.35543	0.894243	rs4942991	3.58	rs8000318	0.021762	-4.84	-0.537	2032	15	enet	0.077	3.6e-09	1.9064	0.0566	0.61995
	RNASEH2B	13	50909678	51024120	0.5336	inh	rs7333988	3.19	rs59310144	0.452183	13.93	0.783	1723	1	top1	0.45	3.4e-57	0.783	0.43363	0.902472	rs4942991	3.58	rs59310144	0.452183	13.93	0.558	1723	1	top1	0.45	3.4e-57	0.558	0.5768	0.941385
	ATP7B	13	51930436	52012125	0.1801	inh	rs35421707	-2.09	rs28362532	0.077977	-5.87	-0.291	965	26	enet	0.09	1.9e-10	1.11093	0.2666	0.865893	rs9535692	3.24	rs28362532	0.077977	-5.87	-0.725	965	26	enet	0.09	1.9e-10	0.33739	0.7358	0.974525
	NEK3	13	52132639	52159861	0.0544	inh	rs45495899	-1.94	rs4941727	0.061831	-5.24	-1.051	860	1	top1	0.062	1.3e-07	1.051	0.29326	0.874473	rs17600458	2.78	rs4941727	0.061831	-5.24	1.197	860	1	top1	0.062	1.3e-07	-1.197	0.2313	0.82367
	CKAP2	13	52455429	52476628	0.1893	inh	rs9536307	-2.5	rs7328653	0.269949	-10.82	-0.612	1058	1	top1	0.27	7.7e-31	0.612	0.54054	0.92498	rs1323106	-3.21	rs7328653	0.269949	-10.82	1.306	1058	1	top1	0.27	7.7e-31	-1.306	0.1916	0.784749
	SUGT1	13	52652709	52700909	0.0449	inh	rs9536307	-2.5	rs9526929	0.006022	-3.59	-0.152	294	294	blup	0.0067	0.051	0.63189	0.52746	0.923703	rs73192464	-3.21	rs9526929	0.006022	-3.59	0.069	294	294	blup	0.0067	0.051	-1.12528	0.2605	0.833408
	AL356295.1	13	53207831	53801489	0.2355	inh	rs2241783	2.75	rs2015677	0.221384	9.8	0.314	2714	1	top1	0.22	6.6e-25	0.314	0.75352	0.969969	rs11618720	-3.3	rs2015677	0.221384	9.8	1.558	2714	1	top1	0.22	6.6e-25	1.558	0.1192	0.718852
	LINC00378	13	60618991	61176758	0.0946	inh	rs955179	-3.81	rs113607698	0.057807	-5.91	-0.501	3395	6	lasso	0.059	2.8e-07	1.26209	0.20692	0.842243	rs77117076	-3.49	rs113607698	0.057807	-5.91	-0.128	3395	6	lasso	0.059	2.8e-07	-0.57452	0.5656	0.941322
	PCDH20	13	61409685	61415522	0.0452	inh	rs9539215	3.62	rs2487339	0.00683	-3.78	1.41	2096	2096	blup	0.016	0.0052	-0.82153	0.41134	0.901093	rs73219221	3.52	rs2487339	0.00683	-3.78	-1.394	2096	2096	blup	0.016	0.0052	0.99683	0.3188	0.869337
	PCDH9	13	66302834	67230445	0.083	inh	rs77836175	3.26	rs10219820	0.003173	4.05	-1.024	586	586	blup	0.0067	0.051	0.12785	0.89827	0.982381	rs13378286	-3.49	rs10219820	0.003173	4.05	-1.022	586	586	blup	0.0067	0.051	-0.01439	0.9885	0.999636
	PCDH9-AS2	13	66825169	66915031	0.0581	inh	rs12875389	-3.06	rs9599154	0.066251	-5.8	-0.261	1671	1	top1	0.066	4.7e-08	0.261	0.79409	0.973379	rs9317614	-3.29	rs9599154	0.066251	-5.8	1.907	1671	1	top1	0.066	4.7e-08	-1.907	0.0565	0.61995
	PCDH9-AS4	13	66990886	67002007	0.0435	inh	rs12875389	-3.06	rs34680756	-0.000712	-3.38	0.956	318	318	blup	0.011	0.016	-0.58207	0.56052	0.930242	rs12429735	3.16	rs34680756	-0.000712	-3.38	-0.2	318	318	blup	0.011	0.016	1.02186	0.3068	0.859354
	AL160254.1	13	67121081	67156624	0.0602	inh	rs12875389	-3.06	rs7998295	0.038258	-5.18	-0.629	328	8	enet	0.061	1.6e-07	-0.05234	0.95826	0.991009	rs13378286	-3.49	rs7998295	0.038258	-5.18	-1.402	328	8	enet	0.061	1.6e-07	1.2092	0.2266	0.822755
	KLHL1	13	69700594	70108493	0.0602	inh	rs60195311	-4.25	rs9572460	-0.002204	3.49	0.062	3381	3381	blup	0.013	0.012	0.71566	0.4742	0.908605	rs61965306	3.5	rs9572460	-0.002204	3.49	-0.45	3381	3381	blup	0.013	0.012	1.47164	0.1411	0.742961
	KLF5	13	73054976	73077541	0.0807	inh	rs4459445	2.61	rs41286084	-0.002118	3.4	1.756	382	19	enet	0.0045	0.09	1.01519	0.31002	0.877776	rs138539587	2.73	rs41286084	-0.002118	3.4	-0.254	382	19	enet	0.0045	0.09	0.71064	0.4773	0.92501
	KLF12	13	73686089	73995056	0.0547	inh	rs9543468	-2.96	rs3764133	-0.002307	3.36	0.14	2601	2601	blup	0.011	0.019	0.58395	0.55925	0.930242	rs6562807	-3.14	rs3764133	-0.002307	3.36	-0.467	2601	2601	blup	0.011	0.019	-1.01601	0.3096	0.860778
	TBC1D4	13	75283503	75482169	0.1511	inh	rs9544056	3.17	rs9318332	0.005919	4.21	0.397	436	31	enet	0.068	2.8e-08	0.11896	0.90531	0.982902	rs149270758	3.05	rs9318332	0.005919	4.21	0.084	436	31	enet	0.068	2.8e-08	0.06554	0.9477	0.993331
	COMMD6	13	75525219	75549439	0.4258	inh	rs2165774	3.26	rs3812844	0.535298	15.08	0.275	1851	1	top1	0.54	2.8e-72	0.275	0.78332	0.97	rs9544077	-3.25	rs3812844	0.535298	15.08	0.574	1851	1	top1	0.54	2.8e-72	0.574	0.566	0.941322
	UCHL3	13	75549480	75606020	0.1108	inh	rs2165774	3.26	rs7319334	0.065197	-5.5	0.639	2021	1	top1	0.065	6e-08	-0.639	0.52282	0.921408	rs9544077	-3.25	rs7319334	0.065197	-5.5	0.004	2021	1	top1	0.065	6e-08	-0.004	0.9968	0.999636
	LMO7-AS1	13	75604700	75635994	0.072	inh	rs9544056	3.17	rs73540111	-0.001633	3.08	0.382	433	433	blup	0.011	0.019	-0.50411	0.61418	0.939366	rs2120065	-3	rs73540111	-0.001633	3.08	-0.005	433	433	blup	0.011	0.019	-1.91888	0.055	0.618278
	LMO7	13	75620434	75859870	0.2089	inh	rs2165774	3.26	rs9573592	0.153545	8.44	1.192	2608	5	lasso	0.19	1.4e-21	0.70311	0.48198	0.909655	rs9544077	-3.25	rs9573592	0.153545	8.44	-0.118	2608	5	lasso	0.19	1.4e-21	0.11518	0.9083	0.989762
	AL136441.1	13	76552807	76846524	0.2296	inh	rs596724	3.18	rs74239785	0.042579	5.64	0.66	2108	7	lasso	0.11	3.3e-12	0.67682	0.49852	0.916178	rs75622784	3.44	rs74239785	0.042579	5.64	-0.941	2108	7	lasso	0.11	3.3e-12	0.00305	0.9976	0.999636
	CLN5	13	76990660	77019143	0.1232	inh	rs596724	3.18	rs1800209	0.080378	6.44	1.525	1333	6	lasso	0.082	1.2e-09	1.75262	0.07967	0.765436	rs75622784	3.44	rs1800209	0.080378	6.44	1.778	1333	6	lasso	0.082	1.2e-09	1.80228	0.0715	0.661533
	MYCBP2-AS1	13	77026767	77129717	0.0769	inh	rs596724	3.18	rs4885432	0.038623	-4.42	-1.106	322	1	top1	0.039	2.8e-05	1.106	0.26873	0.865893	rs75622784	3.44	rs4885432	0.038623	-4.42	-1.031	322	1	top1	0.039	2.8e-05	1.031	0.3025	0.859354
	OBI1	13	78614289	78659155	0.1126	inh	rs4402439	-2.42	rs78367298	0.006137	3.27	1.334	397	397	blup	0.012	0.015	0.01108	0.99116	0.99741	rs1888357	-2.67	rs78367298	0.006137	3.27	0.807	397	397	blup	0.012	0.015	0.04987	0.9602	0.99502
	RBM26	13	79311824	79406477	0.0366	inh	rs9530834	-2.19	rs8002838	0.040523	-4.42	-1.913	260	1	top1	0.041	1.8e-05	1.913	0.05575	0.723663	rs9530937	3.66	rs8002838	0.040523	-4.42	-0.982	260	1	top1	0.041	1.8e-05	0.982	0.3261	0.875028
	RBM26-AS1	13	79406293	79427317	0.5446	inh	rs9530834	-2.19	rs61966633	0.360545	12.34	1.179	1515	16	lasso	0.39	6.5e-48	0.87977	0.37898	0.898462	rs9530937	3.66	rs61966633	0.360545	12.34	-1.307	1515	16	lasso	0.39	6.5e-48	-1.75423	0.0794	0.66209
	AL162493.1	13	84086802	84448603	0.0961	inh	rs8001091	-2.68	rs7985121	0.041108	-4.47	-0.283	2334	1	top1	0.041	1.6e-05	0.283	0.77718	0.97	rs9602262	-2.48	rs7985121	0.041108	-4.47	-0.565	2334	1	top1	0.041	1.6e-05	0.565	0.5721	0.941322
	SLITRK5	13	87672615	87696272	0.0605	inh	rs16962305	-4.49	rs76427620	0.056495	5.1	-1.586	1574	1	top1	0.056	4.5e-07	-1.586	0.11274	0.813845	rs4772449	2.43	rs76427620	0.056495	5.1	1.634	1574	1	top1	0.056	4.5e-07	1.634	0.1023	0.700773
	GPC5	13	91398621	92873682	0.0904	inh	rs7322933	3.79	rs9556083	0.05563	5.33	-1.089	805	1	top1	0.056	5.5e-07	-1.089	0.27615	0.869375	rs9561067	3.83	rs9556083	0.05563	5.33	-0.178	805	1	top1	0.056	5.5e-07	-0.178	0.8587	0.986399
	GPC6	13	93226807	94408020	0.1322	inh	rs7988257	3.55	rs945936	0.003602	4.08	0.288	4002	4002	blup	0.021	0.0015	1.63992	0.10102	0.788719	rs9561401	3.89	rs945936	0.003602	4.08	-0.213	4002	4002	blup	0.021	0.0015	-0.94699	0.3436	0.877401
	DCT	13	94436811	94479682	0.2559	inh	rs79282454	3.24	rs9561575	0.323956	12.03	-0.413	1950	5	lasso	0.33	6.9e-39	-0.43185	0.66585	0.949274	rs117849500	3.27	rs9561575	0.323956	12.03	0.903	1950	5	lasso	0.33	6.9e-39	0.84489	0.3982	0.901676
	GPR180	13	94601857	94634661	0.0914	inh	rs111579463	3.15	rs9301981	0.037497	5.23	-0.332	2043	1	top1	0.037	3.6e-05	-0.332	0.73989	0.965629	rs117849500	3.27	rs9301981	0.037497	5.23	-1.46	2043	1	top1	0.037	3.6e-05	-1.46	0.1443	0.746262
	ABCC4	13	95019835	95301475	0.1424	inh	rs142294397	2.96	rs61974974	0.006508	4.33	1.122	2833	2833	blup	0.041	1.7e-05	1.02306	0.30628	0.877744	rs117849500	3.27	rs61974974	0.006508	4.33	2.297	2833	2833	blup	0.041	1.7e-05	1.22377	0.221	0.811791
	DZIP1	13	95578202	95644703	0.0446	inh	rs71433091	-2.74	rs4143093	0.031707	3.96	0.196	443	1	top1	0.032	0.00014	0.196	0.84461	0.980148	rs113341382	2.71	rs4143093	0.031707	3.96	0.247	443	1	top1	0.032	0.00014	0.247	0.8049	0.983916
	DNAJC3-DT	13	95648733	95676955	0.067	inh	rs71433091	-2.74	rs868104385	0.000842	3.71	0.7779	429	429	blup	0.028	0.0003	1.51354	0.13014	0.818876	rs113341382	2.71	rs868104385	0.000842	3.71	-1.95	429	429	blup	0.028	0.0003	-0.59004	0.5552	0.941322
	UGGT2	13	95801580	96053482	0.0711	inh	rs71433091	-2.74	rs4497528	0.01866	4.81	0.803	2096	2096	blup	0.025	0.00072	1.21972	0.22257	0.851609	rs1984199	-2.8	rs4497528	0.01866	4.81	0.706	2096	2096	blup	0.025	0.00072	0.24682	0.805	0.983916
	HS6ST3	13	96090839	96839562	0.158	inh	rs9513213	-3.31	rs7336870	0.097775	7.24	-0.908	1976	9	lasso	0.099	2.1e-11	-0.80488	0.42089	0.901093	rs7988758	-3.54	rs7336870	0.097775	7.24	1.497	1976	9	lasso	0.099	2.1e-11	1.62979	0.1031	0.700773
	FARP1	13	98142562	98455176	0.1036	inh	rs9513410	-2.97	rs609993	0.09567	-6.6	-0.637	669	1	top1	0.096	4.7e-11	0.637	0.52412	0.921583	rs7994238	-3.17	rs609993	0.09567	-6.6	0.078	669	1	top1	0.096	4.7e-11	-0.078	0.9378	0.992138
	DOCK9	13	98793429	99086625	0.0635	inh	rs9513410	-2.97	rs11843249	-0.001736	-3.91	1.015	629	29	enet	0.025	0.00064	0.17365	0.86214	0.9814	rs11069348	-4.02	rs11843249	-0.001736	-3.91	-0.562	629	29	enet	0.025	0.00064	2.51514	0.0119	0.399045
	TM9SF2	13	99446311	99564048	0.075	inh	rs78372044	-2.8	rs80244012	0.06226	-5	-1.168	507	1	top1	0.062	1.2e-07	1.168	0.24281	0.852885	rs11069348	-4.02	rs80244012	0.06226	-5	-1.764	507	1	top1	0.062	1.2e-07	1.764	0.0777	0.66209
	CLYBL	13	99606669	99897134	0.0855	inh	rs78372044	-2.8	rs7327333	0.014775	4.94	-0.989	2250	6	lasso	0.046	4.8e-06	-2.25111	0.02438	0.615571	rs11069348	-4.02	rs7327333	0.014775	4.94	-0.989	2250	6	lasso	0.046	4.8e-06	0.40783	0.6834	0.962684
	PCCA-DT	13	100053074	100088950	0.0341	inh	rs1297356	2.85	rs9517975	0.02738	-4.76	-0.193	1673	1	top1	0.027	0.00037	0.193	0.84696	0.980486	rs9743146	2.96	rs9517975	0.02738	-4.76	-0.318	1673	1	top1	0.027	0.00037	0.318	0.7505	0.975614
	TMTC4	13	100603927	100675093	0.0692	inh	rs1297356	2.85	rs9557474	0.011225	-4.18	-1.166	1931	1931	blup	0.026	0.00053	0.51118	0.60923	0.938985	rs9743146	2.96	rs9557474	0.011225	-4.18	-0.227	1931	1931	blup	0.026	0.00053	-0.17093	0.8643	0.986542
	NALCN	13	101053776	101416508	0.13	inh	rs9513932	-3.14	rs1338043	0.056706	-5.78	1.551	2866	55	enet	0.07	1.9e-08	-1.79916	0.07199	0.759677	rs9300622	-2.96	rs1338043	0.056706	-5.78	0.776	2866	55	enet	0.07	1.9e-08	-1.13659	0.2557	0.831339
	FGF14-AS1	13	102367539	102373666	0.1382	inh	rs9557866	-4.02	rs12857219	0.100979	6.78	-1.284	1728	1	top1	0.1	1.3e-11	-1.284	0.19914	0.839138	rs9557771	3.54	rs12857219	0.100979	6.78	0.009	1728	1	top1	0.1	1.3e-11	0.009	0.9928	0.999636
	TPP2	13	102596986	102679958	0.0332	inh	rs9557866	-4.02	rs3818535	0.027924	-4.43	-0.718	1924	1	top1	0.028	0.00033	0.718	0.47276	0.908011	rs1730642	2.99	rs3818535	0.027924	-4.43	1.003	1924	1	top1	0.028	0.00033	-1.003	0.3159	0.866038
	BIVM	13	102799119	102841533	0.1341	inh	rs9557866	-4.02	rs7329037	0.07913	-6.46	-0.285	1959	1	top1	0.079	2.3e-09	0.285	0.77564	0.97	rs1730642	2.99	rs7329037	0.07913	-6.46	1.563	1959	1	top1	0.079	2.3e-09	-1.563	0.1181	0.718852
	ERCC5	13	102807146	102876001	0.1363	inh	rs9557866	-4.02	rs2296147	0.106937	6.86	0.201	2019	1	top1	0.11	3.2e-12	0.201	0.8407	0.980148	rs1730642	2.99	rs2296147	0.106937	6.86	2.065	2019	1	top1	0.11	3.2e-12	2.065	0.0389	0.563512
	LINC00551	13	106568261	106716679	0.7517	inh	rs288725	-2.74	rs3759453	0.645737	-16.53	-0.395	1890	5	lasso	0.67	2.6e-102	0.538	0.59057	0.935791	rs9520191	-2.77	rs3759453	0.645737	-16.53	-0.392	1890	5	lasso	0.67	2.6e-102	0.197	0.8438	0.985687
	LIG4	13	108207439	108218368	0.082	inh	rs10467296	-2.54	rs80282311	0.053879	-5.8	-0.503	530	1	lasso	0.069	2.3e-08	0.503	0.61496	0.939366	rs9587551	3.35	rs80282311	0.053879	-5.8	-0.325	530	1	lasso	0.069	2.3e-08	0.325	0.7452	0.975276
	TNFSF13B	13	108251240	108308484	0.0613	inh	rs7336225	2.89	rs12583055	0.02045	-5.11	0.515	2326	18	enet	0.044	7.2e-06	0.32735	0.7434	0.965984	rs9587551	3.35	rs12583055	0.02045	-5.11	-1.333	2326	18	enet	0.044	7.2e-06	0.03009	0.976	0.997862
	MYO16	13	108596152	109208005	0.1061	inh	rs28554147	3.39	rs11843941	0.013636	-4.27	0.978	863	12	enet	0.026	0.00048	-0.82793	0.40771	0.901093	rs9587551	3.35	rs11843941	0.013636	-4.27	-0.514	863	12	enet	0.026	0.00048	-0.21893	0.8267	0.985687
	AL163541.1	13	109478739	109731700	0.2763	inh	rs28554147	3.39	rs9515107	0.249513	-10.5	0.518	2722	1	top1	0.25	2.7e-28	-0.518	0.60446	0.938313	rs9559603	3.3	rs9515107	0.249513	-10.5	0.324	2722	1	top1	0.25	2.7e-28	-0.324	0.7459	0.975276
	COL4A1	13	110148963	110307157	0.0966	inh	rs35699444	-3.37	rs113651836	0.054017	-4.98	0.215	2939	1	top1	0.054	8e-07	-0.215	0.82977	0.977899	rs9559794	3.22	rs113651836	0.054017	-4.98	0.135	2939	1	top1	0.054	8e-07	-0.135	0.8926	0.986542
	COL4A2	13	110305812	110513209	0.1326	inh	rs35699444	-3.37	rs56074938	0.055789	-6	0.649	2997	6	lasso	0.078	2.9e-09	-0.96817	0.33296	0.883093	rs76684339	3.78	rs56074938	0.055789	-6	0.648	2997	6	lasso	0.078	2.9e-09	-0.00798	0.9936	0.999636
	CARS2	13	110641412	110713603	0.1105	inh	rs7329440	-3.28	rs2986322	0.039902	-4.47	-1.074	2840	1	top1	0.04	2.1e-05	1.074	0.28282	0.869375	rs76684339	3.78	rs2986322	0.039902	-4.47	-0.987	2840	1	top1	0.04	2.1e-05	0.987	0.3236	0.873844
	ING1	13	110712736	110723339	0.0719	inh	rs7329440	-3.28	rs3825490	-0.001754	-3.69	0.591	2650	2650	blup	0.011	0.019	1.33126	0.1831	0.836048	rs76684339	3.78	rs3825490	-0.001754	-3.69	0.553	2650	2650	blup	0.011	0.019	1.1979	0.231	0.82367
	ANKRD10	13	110878540	110915069	0.1238	inh	rs7329440	-3.28	rs1134348	0.062738	5.69	1.054	618	1	top1	0.063	1.1e-07	1.054	0.29188	0.874473	rs118025979	3.5	rs1134348	0.062738	5.69	1.812	618	1	top1	0.063	1.1e-07	1.812	0.07	0.661533
	ARHGEF7	13	111114559	111305737	0.0938	inh	rs2477471	-3.17	rs9560025	0.018423	4.52	0.398	566	566	blup	0.025	0.00069	-1.15385	0.24856	0.852885	rs118025979	3.5	rs9560025	0.018423	4.52	-1.383	566	566	blup	0.025	0.00069	-1.5904	0.1117	0.715035
	TUBGCP3	13	112485011	112588205	0.0717	inh	rs579676	-3.76	rs28699692	0.011364	-3.92	1.781	2281	41	enet	0.03	0.00021	-1.03851	0.29903	0.876458	rs9577631	3.18	rs28699692	0.011364	-3.92	-0.512	2281	41	enet	0.03	0.00021	1.45623	0.1453	0.746262
	MCF2L	13	112894378	113099742	0.1482	inh	rs579676	-3.76	rs9549347	0.004589	-4.35	-0.202	664	17	enet	0.046	5.4e-06	1.00739	0.31375	0.877776	rs9324214	-2.81	rs9549347	0.004589	-4.35	-1.58	664	17	enet	0.046	5.4e-06	1.42989	0.1527	0.751123
	ADPRHL1	13	113399610	113453524	0.0482	inh	rs78577939	3.3	rs9577271	0.037588	-4.55	0.531	2052	1	top1	0.038	3.5e-05	-0.531	0.59542	0.93665	rs12856707	3.01	rs9577271	0.037588	-4.55	0.616	2052	1	top1	0.038	3.5e-05	-0.616	0.5379	0.936177
	TMCO3	13	113491021	113554590	0.0719	inh	rs72670650	-2.95	rs57360674	0.018209	5.24	1.798	2018	14	enet	0.043	1e-05	2.3029	0.02128	0.607177	rs12856707	3.01	rs57360674	0.018209	5.24	-0.54	2018	14	enet	0.043	1e-05	-0.08778	0.93	0.991768
	AL442125.1	13	113527260	113530621	0.1771	inh	rs72670650	-2.95	rs11618081	0.110584	7.81	2.223	1854	7	lasso	0.13	1.8e-14	1.98849	0.04676	0.694214	rs12856707	3.01	rs11618081	0.110584	7.81	-0.467	1854	7	lasso	0.13	1.8e-14	-1.27187	0.2034	0.797739
	TFDP1	13	113584721	113641473	0.1178	inh	rs72670650	-2.95	rs2259648	0.082175	7.02	0.225	1988	3	lasso	0.11	1.7e-12	-0.32856	0.74249	0.965667	rs12856707	3.01	rs2259648	0.082175	7.02	-0.029	1988	3	lasso	0.11	1.7e-12	0.36737	0.7133	0.969832
	GAS6	13	113820549	113864076	0.0951	inh	rs72670650	-2.95	rs13378865	0.065125	3.58	0.828	507	1	top1	0.065	6.2e-08	0.828	0.40767	0.901093	rs12856707	3.01	rs13378865	0.065125	3.58	-0.544	507	1	top1	0.065	6.2e-08	-0.544	0.5864	0.942946
	CDC16	13	114234887	114272723	0.1187	inh	rs72670650	-2.95	rs7331882	0.106595	7.26	-0.218	1216	10	enet	0.11	3.1e-12	-0.16141	0.87177	0.981927	rs61966669	-2.72	rs7331882	0.106595	7.26	1.426	1216	10	enet	0.11	3.1e-12	1.40712	0.1594	0.760355
	UPF3A	13	114281601	114305817	0.0582	inh	rs72670650	-2.95	rs57746431	0.040413	-4.51	-1.4429	1119	13	enet	0.042	1.4e-05	0.46109	0.64474	0.943196	rs61966669	-2.72	rs57746431	0.040413	-4.51	0.911	1119	13	enet	0.042	1.4e-05	-0.96386	0.3351	0.876234
	TTC5	14	20256558	20305960	0.1266	inh	rs2318528	-4.18	rs9796390	0.066784	5.46	-0.477	2975	1	top1	0.067	4.2e-08	-0.477	0.63336	0.940994	rs35002771	-4.05	rs9796390	0.066784	5.46	1.765	2975	1	top1	0.067	4.2e-08	1.765	0.077564	0.66209
	CCNB1IP1	14	20311368	20333312	0.2163	inh	rs2318528	-4.52	rs1889361	0.104582	-8.1	1.89	2854	21	enet	0.14	3.1e-15	-0.7024	0.48245	0.909655	rs35002771	-4.05	rs1889361	0.104582	-8.1	0.316	2854	21	enet	0.14	3.1e-15	-0.55606	0.578173	0.941385
	OSGEP	14	20446401	20455089	0.3334	inh	rs11158865	3.01	rs11620915	0.174589	9.03	-1.304	2818	12	lasso	0.19	1.7e-21	-1.0266	0.30459	0.877653	rs35002771	-4.05	rs11620915	0.174589	9.03	-1.046	2818	12	lasso	0.19	1.7e-21	-1.32619	0.184776	0.776432
	ARHGEF40	14	21070273	21090248	0.0746	inh	rs7141604	-2.95	rs56277622	-0.002268	-3.55	-1.3	2213	2213	blup	0.0019	0.18	-0.2257	0.82142	0.976351	rs35002771	-4.05	rs56277622	-0.002268	-3.55	1.409	2213	2213	blup	0.0019	0.18	-0.57036	0.568432	0.941322
	TOX4	14	21476597	21499175	0.0619	inh	rs11628702	-2.94	rs17792712	0.00281	4.13	-1.304	1763	24	enet	0.02	0.0021	-1.5169	0.12928	0.818876	rs8005500	2.92	rs17792712	0.00281	4.13	-1.178	1763	24	enet	0.02	0.0021	0.48415	0.628277	0.95495
	METTL3	14	21498133	21511342	0.0623	inh	rs11628702	-2.94	rs2319680	-0.00153	3.64	-0.636	1717	19	enet	0.013	0.011	-1.22	0.22245	0.851609	rs8005500	2.92	rs2319680	-0.00153	3.64	-0.0116	1717	19	enet	0.013	0.011	0.69572	0.486601	0.926724
	SALL2	14	21521080	21537216	0.0598	inh	rs11628702	-2.94	rs733292	0.002677	3.11	0.508	1716	1716	blup	0.0087	0.031	-0.0212	0.98312	0.996561	rs8005500	2.92	rs733292	0.002677	3.11	1.757	1716	1716	blup	0.0087	0.031	0.9536	0.340287	0.877185
	AL160314.2	14	22701476	22766562	0.3957	inh	rs2239633	3.38	rs34435795	0.372421	12.74	0.292	2155	5	lasso	0.38	1.5e-45	0.439	0.66067	0.948318	rs114422910	-3.31	rs34435795	0.372421	12.74	0.323	2155	5	lasso	0.38	1.5e-45	0.51963	0.603319	0.948996
	RBM23	14	22893204	22919182	0.0665	inh	rs2239633	3.38	rs1570342	0.033057	-4.52	-0.783	1832	1	top1	0.033	0.0001	0.783	0.43363	0.902472	rs114422910	-3.31	rs1570342	0.033057	-4.52	0.824	1832	1	top1	0.033	0.0001	-0.824	0.40994	0.902862
	AL132780.1	14	22929607	22956374	0.1981	inh	rs2239633	3.38	rs59841088	0.098037	-7.81	0.708	1855	61	enet	0.23	2.4e-25	-0.9187	0.35823	0.894274	rs114422910	-3.31	rs59841088	0.098037	-7.81	0.332	1855	61	enet	0.23	2.4e-25	-1.10631	0.268594	0.839683
	HAUS4	14	22946228	22957161	0.0793	inh	rs2239633	3.38	rs12147632	-0.000856	-3.88	0.558	507	4	lasso	0.0032	0.13	-1.2184	0.22307	0.851609	rs114422910	-3.31	rs12147632	-0.000856	-3.88	-1.06	507	4	lasso	0.0032	0.13	0.65791	0.510599	0.928053
	PSMB5	14	23016543	23035230	0.0759	inh	rs2239633	3.38	rs8013143	0.04384	-5.98	0.882	1812	13	enet	0.074	8.3e-09	-0.8891	0.37395	0.898462	rs114422910	-3.31	rs8013143	0.04384	-5.98	1.2	1812	13	enet	0.074	8.3e-09	-0.5862	0.557739	0.941322
	ACIN1	14	23058564	23095614	0.1454	inh	rs2239633	3.38	rs8020434	0.058906	5.31	0.974	502	1	top1	0.059	2.6e-07	0.974	0.33006	0.883093	rs114422910	-3.31	rs8020434	0.058906	5.31	0.411	502	1	top1	0.059	2.6e-07	0.411	0.681073	0.962556
	SLC7A8	14	23125295	23183674	0.4172	inh	rs2239633	3.38	rs3783436	0.291927	11.21	-1.269	1841	1	top1	0.29	1.2e-33	-1.269	0.20444	0.841826	rs35137509	3.05	rs3783436	0.291927	11.21	-0.994	1841	1	top1	0.29	1.2e-33	-0.994	0.320223	0.871911
	PABPN1	14	23321289	23326185	0.0782	inh	rs2239633	3.38	rs28403598	0.042168	4.7	-0.208	455	1	top1	0.042	1.2e-05	-0.208	0.83523	0.979511	rs72681978	-2.85	rs28403598	0.042168	4.7	-0.821	455	1	top1	0.042	1.2e-05	-0.821	0.411646	0.904902
	DHRS4L2	14	23969874	24006408	0.1502	inh	rs1957686	3.14	rs139398840	0.06985	-5.62	1.723	1836	10	lasso	0.071	1.5e-08	-1.48	0.13887	0.821021	rs112237409	3.07	rs139398840	0.06985	-5.62	-0.055	1836	10	lasso	0.071	1.5e-08	0.71765	0.472971	0.924787
	CARMIL3	14	24052009	24069729	0.059	inh	rs1957686	3.14	rs34544775	0.03635	3.84	-0.677	1852	1	top1	0.036	4.7e-05	-0.677	0.49841	0.916178	rs112237409	3.07	rs34544775	0.03635	3.84	-1.577	1852	1	top1	0.036	4.7e-05	-1.577	0.114796	0.715138
	DHRS1	14	24290598	24299780	0.1648	inh	rs1957686	3.14	rs2281472	0.045073	-5.9	0.873	1870	8	lasso	0.14	3.8e-16	0.5469	0.58448	0.934123	rs112237409	3.07	rs2281472	0.045073	-5.9	0.117	1870	8	lasso	0.14	3.8e-16	0.35446	0.722993	0.971827
	NYNRIN	14	24399003	24419283	0.1017	inh	rs143558985	2.49	rs11626929	0.076963	-5.92	-1.152	450	1	top1	0.077	3.9e-09	1.152	0.24932	0.852885	rs112237409	3.07	rs11626929	0.076963	-5.92	-2.477	450	1	top1	0.077	3.9e-09	2.477	0.013249	0.413059
	FOXG1-AS1	14	28726675	28765292	0.1277	inh	rs12884367	-2.96	rs12883874	0.071092	4.89	0.121	240	1	top1	0.071	1.5e-08	0.121	0.90369	0.982825	rs8006849	-2.9	rs12883874	0.071092	4.89	-0.132	240	1	top1	0.071	1.5e-08	-0.132	0.894984	0.986542
	LINC02327	14	28829881	28968400	0.0709	inh	rs4983323	2.91	rs1950192	0.053369	4.96	-0.31	1485	1	top1	0.053	9.3e-07	-0.31	0.75656	0.969969	rs72673522	-3.37	rs1950192	0.053369	4.96	-0.463	1485	1	top1	0.053	9.3e-07	-0.463	0.643364	0.955659
	PRKD1	14	29576479	30191898	0.0785	inh	rs12589992	2.95	rs34341384	-0.002081	-3.56	-0.889	437	437	blup	0.00097	0.24	-0.9591	0.33749	0.883938	rs72673522	-3.37	rs34341384	-0.002081	-3.56	-1.094	437	437	blup	0.00097	0.24	1.71926	0.085567	0.670794
	SCFD1	14	30622311	30735850	0.2678	inh	rs142280769	2.8	rs170665	0.218341	10.02	2.233	1412	8	lasso	0.23	1.8e-25	2.0762	0.03788	0.690294	rs17091497	2.79	rs170665	0.218341	10.02	0.584	1412	8	lasso	0.23	1.8e-25	0.73536	0.462117	0.920865
	COCH	14	30874514	30895065	0.0813	inh	rs142280769	2.8	rs179659	-0.001728	3.57	-0.696	1281	1281	blup	0.03	0.0002	-0.144	0.8855	0.982049	rs17091497	2.79	rs179659	-0.001728	3.57	0.007	1281	1281	blup	0.03	0.0002	0.55121	0.581487	0.941385
	STRN3	14	30893799	31026401	0.0875	inh	rs142280769	2.8	rs11622687	0.059258	5.73	-0.04	315	1	top1	0.059	2.4e-07	-0.04	0.96809	0.992774	rs17091497	2.79	rs11622687	0.059258	5.73	-0.155	315	1	top1	0.059	2.4e-07	-0.155	0.876821	0.986542
	HEATR5A	14	31291788	31420550	0.0621	inh	rs72668355	-2.4	rs8004006	0.05082	5.42	1.133	1855	1	top1	0.051	1.7e-06	1.133	0.25721	0.861537	rs35317729	-2.29	rs8004006	0.05082	5.42	0.439	1855	1	top1	0.051	1.7e-06	0.439	0.660662	0.957978
	DTD2	14	31446036	31457506	0.0884	inh	rs61068334	-2.36	rs61754291	0.079326	6.16	0.161	1666	1	top1	0.079	2.2e-09	0.161	0.87209	0.981927	rs35317729	-2.29	rs61754291	0.079326	6.16	1.632	1666	1	top1	0.079	2.2e-09	1.632	0.102679	0.700773
	NUBPL	14	31489956	31861224	0.03	inh	rs59759921	2.6	rs2043115	0.006911	-3.95	0.371	2175	21	enet	0.015	0.0066	1.1017	0.27061	0.865893	rs76434037	-3.03	rs2043115	0.006911	-3.95	0.545	2175	21	enet	0.015	0.0066	0.40044	0.688834	0.964736
	AKAP6	14	32329298	32837684	0.0755	inh	rs113780726	3.3	rs4981950	-0.000763	-3.25	-0.853	874	874	blup	0.0047	0.085	0.9687	0.33268	0.883093	rs80212860	-3.62	rs4981950	-0.000763	-3.25	-1.751	874	874	blup	0.0047	0.085	0.62721	0.530522	0.934592
	NPAS3	14	32934933	33804176	0.1301	inh	rs113780726	3.3	rs75890751	-0.001562	-3.53	-0.058	1287	1287	blup	0.013	0.011	-1.3771	0.16849	0.830471	rs80212860	-3.62	rs75890751	-0.001562	-3.53	0.837	1287	1287	blup	0.013	0.011	-0.77361	0.439161	0.914044
	EGLN3	14	33924227	34462774	0.0841	inh	rs73270952	-3.21	rs1958593	0.095338	-6.52	0.298	925	1	top1	0.095	5.1e-11	-0.298	0.7657	0.969969	rs4982118	-3.6	rs1958593	0.095338	-6.52	0.699	925	1	top1	0.095	5.1e-11	-0.699	0.484552	0.926232
	SNX6	14	34561093	34630160	0.0591	inh	rs11622140	-3.52	rs10136118	0.023365	-4.13	-0.44	2442	1	top1	0.023	0.00094	0.44	0.65994	0.948318	rs80199471	3.18	rs10136118	0.023365	-4.13	0.928	2442	1	top1	0.023	0.00094	-0.928	0.353408	0.881697
	SRP54	14	34981957	35029567	0.0656	inh	rs72675282	2.53	rs743228	0.00808	-4.02	-0.558	502	13	enet	0.037	4.2e-05	-0.4852	0.62753	0.940994	rs6571720	3.66	rs743228	0.00808	-4.02	0.947	502	13	enet	0.037	4.2e-05	-0.52173	0.60186	0.947615
	FAM177A1	14	35044907	35113130	0.0787	inh	rs78059845	2.65	rs6571694	0.08895	-6.54	0.167	2170	1	top1	0.089	2.3e-10	-0.167	0.86737	0.981927	rs6571720	3.66	rs6571694	0.08895	-6.54	0.218	2170	1	top1	0.089	2.3e-10	-0.218	0.827429	0.985687
	PPP2R3C	14	35085467	35122517	0.0805	inh	rs78059845	2.65	rs60306822	0.013881	-4.85	-0.391	2114	2114	blup	0.049	2.8e-06	0.0793	0.93677	0.989239	rs6571720	3.66	rs60306822	0.013881	-4.85	-0.59	2114	2114	blup	0.049	2.8e-06	1.03976	0.298452	0.859354
	PRORP	14	35121846	35277622	0.0599	inh	rs72675282	2.53	rs57075379	0.020301	-4.27	0.185	480	1	top1	0.02	0.0019	-0.185	0.85323	0.980517	rs6571720	3.66	rs57075379	0.020301	-4.27	-0.261	480	1	top1	0.02	0.0019	0.261	0.794093	0.983349
	PSMA6	14	35278633	35317493	0.1061	inh	rs7160625	-2.41	rs60411253	0.010575	-4.55	-1.463	1780	7	lasso	0.041	1.5e-05	1.0315	0.30229	0.877653	rs6571720	3.66	rs60411253	0.010575	-4.55	-0.269	1780	7	lasso	0.041	1.5e-05	1.15488	0.248138	0.82981
	RALGAPA1	14	35538352	35809304	0.0378	inh	rs34407552	-2.57	rs10142334	0.024182	4.23	-0.144	402	1	top1	0.024	0.00078	-0.144	0.8855	0.982049	rs6571720	3.66	rs10142334	0.024182	4.23	-0.395	402	1	top1	0.024	0.00078	-0.395	0.692843	0.964878
	LINC00609	14	36070427	36165288	0.0255	inh	rs34407552	-2.57	rs11622885	0.022903	-3.64	-1.373	1395	1	top1	0.023	0.001	1.373	0.16975	0.830471	rs11850769	3.15	rs11622885	0.022903	-3.64	-2.925	1395	1	top1	0.023	0.001	2.925	0.003445	0.292685
	AL132857.1	14	36320753	36656163	0.0536	inh	rs150785895	3.21	rs12893651	0.021549	4.41	0.797	2069	2	lasso	0.026	0.00053	0.4638	0.64276	0.942625	rs11850769	3.15	rs12893651	0.021549	4.41	-0.492	2069	2	lasso	0.026	0.00053	-0.31624	0.751818	0.975614
	MIPOL1	14	37197913	37552361	0.0525	inh	rs150785895	3.56	rs12895578	0.021277	4.6	0.182	1814	11	lasso	0.024	0.00088	0.7685	0.44217	0.902472	rs72679074	-2.8	rs12895578	0.021277	4.6	0.198	1814	11	lasso	0.024	0.00088	0.25137	0.801526	0.983916
	AL392023.2	14	38034287	38194281	0.1127	inh	rs60691198	2.52	rs12437095	0.021427	-5.03	-0.323	313	3	lasso	0.042	1.4e-05	0.4463	0.65539	0.946095	rs72679074	-2.8	rs12437095	0.021427	-5.03	-1.81	313	3	lasso	0.042	1.4e-05	1.5324	0.125424	0.725423
	SEC23A	14	39031919	39109646	0.1089	inh	rs12894147	2.55	rs71407778	0.085447	6.73	-0.693	2006	1	top1	0.085	5.3e-10	-0.693	0.48831	0.912624	rs1957062	3.44	rs71407778	0.085447	6.73	0.622	2006	1	top1	0.085	5.3e-10	0.622	0.533942	0.934649
	MIA2	14	39230231	39388513	0.0845	inh	rs12894147	2.55	rs112070629	-0.001522	-3.65	-0.824	470	470	blup	0.031	0.00016	1.017	0.30915	0.877776	rs8014021	3.12	rs112070629	-0.001522	-3.65	1.513	470	470	blup	0.031	0.00016	-0.12549	0.900134	0.988324
	FBXO33	14	39397669	39432500	0.036	inh	rs12894147	2.55	rs7145912	0.019287	4.29	-1.352	2163	1	top1	0.019	0.0024	-1.352	0.17638	0.831334	rs1957062	3.44	rs7145912	0.019287	4.29	-1.87	2163	1	top1	0.019	0.0024	-1.87	0.061484	0.630751
	AL049828.1	14	39432599	40390547	0.1677	inh	rs61985889	3.68	rs12880644	0.093717	-6.62	1.42	4376	1	top1	0.094	7.5e-11	-1.42	0.15561	0.830471	rs1957062	3.44	rs12880644	0.093717	-6.62	1.089	4376	1	top1	0.094	7.5e-11	-1.089	0.276154	0.84551
	LINC02315	14	40954693	41149309	0.1101	inh	rs61985889	3.68	rs1669582	0.051423	-5.56	-0.702	2647	2647	blup	0.064	7.3e-08	0.7835	0.43333	0.902472	rs1115986	2.44	rs1669582	0.051423	-5.56	-0.473	2647	2647	blup	0.064	7.3e-08	0.29464	0.768272	0.979363
	LRFN5	14	41607570	41904549	0.1288	inh	rs61985731	3.13	rs4304945	0.011052	5.48	-1.15	340	340	blup	0.058	3.2e-07	-0.4585	0.64656	0.944103	rs1115986	2.44	rs4304945	0.011052	5.48	-0.186	340	340	blup	0.058	3.2e-07	-0.5293	0.596599	0.945323
	AL442163.1	14	42362983	42703655	0.077	inh	rs1712721	2.42	rs61988713	0.081176	6.2	-0.645	2705	1	top1	0.081	1.5e-09	-0.645	0.51893	0.919919	rs73330002	-2.46	rs61988713	0.081176	6.2	-1.368	2705	1	top1	0.081	1.5e-09	-1.368	0.171312	0.764399
	POLE2	14	49643555	49688422	0.2601	inh	rs145761373	-3.87	rs12886130	0.27798	-10.95	1.192	1547	1	top1	0.28	7.4e-32	-1.192	0.23326	0.852214	rs12889068	-3.29	rs12886130	0.27798	-10.95	-0.355	1547	1	top1	0.28	7.4e-32	0.355	0.72259	0.971827
	KLHDC1	14	49693105	49753150	0.0723	inh	rs145761373	-3.87	rs7147722	0.035781	-4.3	0.923	1588	1	top1	0.036	5.4e-05	-0.923	0.35601	0.894274	rs12889068	-3.29	rs7147722	0.035781	-4.3	-0.246	1588	1	top1	0.036	5.4e-05	0.246	0.805682	0.983916
	AL627171.2	14	49861176	49864326	0.0508	inh	rs145761373	-3.87	rs75497447	-0.002255	-3.21	1.509	293	2	lasso	0.0017	0.19	-0.7232	0.46957	0.907521	rs12889068	-3.29	rs75497447	-0.002255	-3.21	0.188	293	2	lasso	0.0017	0.19	-0.16075	0.872293	0.986542
	ARF6	14	49893082	49897054	0.0292	inh	rs145761373	-3.87	rs56220476	0.015667	-4.04	0.0691	1557	1	top1	0.016	0.0057	-0.0691	0.94492	0.989533	rs12889068	-3.29	rs56220476	0.015667	-4.04	-0.7789	1557	1	top1	0.016	0.0057	0.77889	0.436047	0.914044
	LINC01588	14	49927571	50105043	0.0813	inh	rs145761373	-3.87	rs2229869	0.075214	-6.62	0.495	1698	1	top1	0.075	5.9e-09	-0.495	0.6206	0.939945	rs12889068	-3.29	rs2229869	0.075214	-6.62	-0.768	1698	1	top1	0.075	5.9e-09	0.768	0.442487	0.914585
	VCPKMT	14	50108632	50116600	0.086	inh	rs145761373	-3.87	rs8021001	0.000784	-4.41	0.101	1473	1473	blup	0.034	8.1e-05	0.5271	0.59811	0.937743	rs144047813	-2.78	rs8021001	0.000784	-4.41	-0.829	1473	1473	blup	0.034	8.1e-05	0.46326	0.643177	0.955659
	SOS2	14	50117130	50231578	0.0442	inh	rs145761373	-3.87	rs2153552	0.038097	4.59	-0.598	365	1	top1	0.038	3.1e-05	-0.598	0.54984	0.927822	rs4901041	-2.72	rs2153552	0.038097	4.59	-1.052	365	1	top1	0.038	3.1e-05	-1.052	0.2928	0.854519
	L2HGDH	14	50237563	50312229	0.1136	inh	rs145761373	-3.87	rs11849315	0.034429	5.42	0.757	1699	5	lasso	0.064	7.7e-08	1.6072	0.108	0.806924	rs12323631	-2.81	rs11849315	0.034429	5.42	0.065	1699	5	lasso	0.064	7.7e-08	0.8225	0.410791	0.903654
	DMAC2L	14	50312324	50335558	0.1561	inh	rs145761373	-3.87	rs8021001	0.142227	-8.31	0.101	1692	1	top1	0.14	5.8e-16	-0.101	0.91955	0.985539	rs12323631	-2.81	rs8021001	0.142227	-8.31	-0.829	1692	1	top1	0.14	5.8e-16	0.829	0.407104	0.90257
	CDKL1	14	50329404	50416461	0.0844	inh	rs145761373	-3.87	rs10149335	0.011449	-4.74	-1.445	1870	19	enet	0.037	4.3e-05	0.1575	0.87487	0.981927	rs12323631	-2.81	rs10149335	0.011449	-4.74	-1.364	1870	19	enet	0.037	4.3e-05	-0.20201	0.839909	0.985687
	MAP4K5	14	50418501	50561126	0.0433	inh	rs145761373	-3.87	rs10144234	0.027913	4.69	-0.16	534	1	top1	0.028	0.00033	-0.16	0.87288	0.981927	rs12323631	-2.81	rs10144234	0.027913	4.69	0.149	534	1	top1	0.028	0.00033	0.149	0.881554	0.986542
	SAV1	14	50632058	50668306	0.1072	inh	rs145761373	-3.87	rs1265876	0.028611	5.01	0.911	1921	1921	blup	0.046	5.7e-06	1.1031	0.26998	0.865893	rs77262729	3.23	rs1265876	0.028611	5.01	-1.144	1921	1921	blup	0.046	5.7e-06	-1.74576	0.080853	0.66209
	NIN	14	50719763	50831121	0.0524	inh	rs17716174	3.27	rs10140023	0.007516	3.06	0.574	485	1	lasso	0.024	0.00091	0.574	0.56597	0.931042	rs77262729	3.23	rs10140023	0.007516	3.06	-1.098	485	1	lasso	0.024	0.00091	-1.098	0.272204	0.84319
	PYGL	14	50857891	50944483	0.3755	inh	rs60902319	-3.04	rs17123266	0.160817	8.34	-0.436	2086	10	lasso	0.23	4.5e-26	-0.6718	0.50169	0.916178	rs77262729	3.23	rs17123266	0.160817	8.34	-1.461	2086	10	lasso	0.23	4.5e-26	-1.44453	0.148591	0.746339
	TRIM9	14	50975262	51096061	0.0954	inh	rs60902319	-3.04	rs55637347	-0.001377	3.98	0.28	2252	2252	blup	0.037	3.7e-05	0.0616	0.95092	0.990382	rs77262729	3.23	rs55637347	-0.001377	3.98	0.103	2252	2252	blup	0.037	3.7e-05	0.47961	0.631502	0.95537
	TMX1	14	51240162	51257655	0.0879	inh	rs8020209	3.37	rs10873047	0.029916	-4.68	0.892	2168	1	top1	0.03	0.00021	-0.892	0.37239	0.898462	rs35727966	3.37	rs10873047	0.029916	-4.68	0.576	2168	1	top1	0.03	0.00021	-0.576	0.564615	0.941322
	FRMD6	14	51489100	51730727	0.1079	inh	rs8020209	3.37	rs67923820	0.06028	-5.02	0.132	728	1	top1	0.06	1.9e-07	-0.132	0.89498	0.982381	rs35727966	3.37	rs67923820	0.06028	-5.02	1.635	728	1	top1	0.06	1.9e-07	-1.635	0.102049	0.700773
	GPR137C	14	52552836	52637713	0.0432	inh	rs1437559	3.34	rs957190	-0.001522	3.53	-0.135	2090	5	enet	0.0083	0.034	-0.8639	0.38767	0.899378	rs17125924	3.68	rs957190	-0.001522	3.53	-2.348	2090	5	enet	0.0083	0.034	-2.2491	0.024506	0.486517
	AL133453.1	14	52640839	52641566	0.0605	inh	rs1437559	3.34	rs60083376	-0.001877	-3.45	-0.693	1861	1861	blup	0.0011	0.23	-1.3358	0.18161	0.836048	rs17125924	3.68	rs60083376	-0.001877	-3.45	0.3	1861	1861	blup	0.0011	0.23	-1.56062	0.118614	0.718852
	AL139317.5	14	52791756	52930185	0.0516	inh	rs7141679	3.09	rs113851813	-0.002367	-3.25	-0.654	342	342	blup	0.009	0.029	0.4915	0.62309	0.940318	rs74825460	3.64	rs113851813	-0.002367	-3.25	0.215	342	342	blup	0.009	0.029	1.97	0.048838	0.595028
	FERMT2	14	52857268	52952435	0.0785	inh	rs7141679	3.09	rs12589058	0.024553	4.59	1.86	323	6	enet	0.04	2.2e-05	1.7522	0.07974	0.765436	rs74825460	3.64	rs12589058	0.024553	4.59	1.67	323	6	enet	0.04	2.2e-05	2.02257	0.043117	0.575534
	DDHD1	14	53036745	53153282	0.0574	inh	rs1952089	-3.19	rs11626341	0.045687	4.61	-1.126	1902	1	top1	0.046	5.5e-06	-1.126	0.26017	0.864072	rs17125924	3.68	rs11626341	0.045687	4.61	1.525	1902	1	top1	0.046	5.5e-06	1.525	0.127259	0.726682
	AL365295.1	14	53169010	53883740	0.115	inh	rs1952089	-3.19	rs4901364	0.074336	6.17	-0.262	2861	1	top1	0.074	7.2e-09	-0.262	0.79332	0.973379	rs17125924	3.68	rs4901364	0.074336	6.17	-0.224	2861	1	top1	0.074	7.2e-09	-0.224	0.822757	0.985687
	CNIH1	14	54423561	54441391	0.0399	inh	rs4901522	-3.11	rs9323264	-0.002365	3.42	-1.406	1497	1497	blup	0.0051	0.075	-1.0015	0.31659	0.880704	rs28707162	3.44	rs9323264	-0.002365	3.42	-2.82	1497	1497	blup	0.0051	0.075	-2.02427	0.042943	0.575534
	GCH1	14	54842008	54902826	0.044	inh	rs4901522	-3.11	rs79437939	0.023104	-4.82	0.968	1509	3	lasso	0.028	0.00036	-0.348	0.72786	0.960129	rs28707162	3.44	rs79437939	0.023104	-4.82	-1.219	1509	3	lasso	0.028	0.00036	1.24284	0.213928	0.802311
	MAPK1IP1L	14	55051647	55070194	0.0428	inh	rs7141453	-3.02	rs873061	0.001513	3.42	-0.916	322	2	lasso	0.0083	0.033	-1.1572	0.24721	0.852885	rs28707162	3.44	rs873061	0.001513	3.42	0.084	322	2	lasso	0.0083	0.033	0.15344	0.878048	0.986542
	AL158801.3	14	55325834	55339501	0.1396	inh	rs76677854	-2.2	rs66871576	0.126063	-8.01	-0.475	1977	1	top1	0.13	3.1e-14	0.475	0.63479	0.940994	rs1009647	-2.84	rs66871576	0.126063	-8.01	-0.309	1977	1	top1	0.13	3.1e-14	0.309	0.757322	0.976947
	ATG14	14	55366392	55411858	0.1065	inh	rs76677854	-2.2	rs61508494	0.064117	5.89	-0.963	2153	1	top1	0.064	7.8e-08	-0.963	0.33555	0.883093	rs1009647	-2.84	rs61508494	0.064117	5.89	-0.642	2153	1	top1	0.064	7.8e-08	-0.642	0.520873	0.931606
	KTN1-AS1	14	55496786	55580888	0.155	inh	rs1531682	-3.86	rs143554217	0.101109	-6.92	1.076	2296	2296	blup	0.11	1.1e-12	-1.0156	0.30984	0.877776	rs143142327	-3.25	rs143554217	0.101109	-6.92	1.54	2296	2296	blup	0.11	1.1e-12	-0.79945	0.424031	0.911937
	KTN1	14	55559072	55701526	0.0799	inh	rs1531682	-3.86	rs10148619	0.017995	5.38	1.3689	2471	2471	blup	0.053	1e-06	0.7908	0.42907	0.902472	rs143142327	-3.25	rs10148619	0.017995	5.38	1.6042	2471	2471	blup	0.053	1e-06	1.87031	0.06144	0.630751
	AL163952.1	14	55896443	55962970	0.0974	inh	rs1531682	-3.86	rs61263564	0.002586	-3.89	-1.825	2590	28	enet	0.027	0.00038	-0.2375	0.81228	0.976351	rs143142327	-3.25	rs61263564	0.002586	-3.89	0.577	2590	28	enet	0.027	0.00038	0.40818	0.683144	0.962556
	PELI2	14	56117814	56301524	0.0733	inh	rs1531682	-3.86	rs242387	0.018424	-4.16	-1.702	2642	46	enet	0.049	2.8e-06	0.6586	0.51014	0.916619	rs143142327	-3.25	rs242387	0.018424	-4.16	-0.706	2642	46	enet	0.049	2.8e-06	1.28022	0.200469	0.794671
	SLC35F4	14	57563920	57982194	0.0713	inh	rs77849531	2.81	rs12437390	-0.002307	3.5	0.858	2197	2197	blup	0.01	0.021	0.2294	0.81859	0.976351	rs7145496	-3.63	rs12437390	-0.002307	3.5	1.05	2197	2197	blup	0.01	0.021	1.67869	0.093212	0.68944
	AL161804.1	14	57578409	57600404	0.0834	inh	rs77849531	2.81	rs17724195	0.059201	5.61	1.168	1861	1	top1	0.059	2.4e-07	1.168	0.24281	0.852885	rs7145496	-3.63	rs17724195	0.059201	5.61	-1.451	1861	1	top1	0.059	2.4e-07	-1.451	0.14678	0.746339
	AL049838.1	14	57993545	57994525	0.0969	inh	rs77849531	2.81	rs6573193	0.000859	3.97	1.264	1783	1783	blup	0.027	0.00037	0.2186	0.82694	0.977084	rs7145496	-3.63	rs6573193	0.000859	3.97	-0.851	1783	1783	blup	0.027	0.00037	-0.66591	0.505471	0.927292
	ARID4A	14	58298504	58373887	0.0871	inh	rs311840	-3.2	rs10143729	0.005075	-4.07	-0.764	421	5	lasso	0.023	0.00097	0.5451	0.58568	0.934123	rs1091168	-3.46	rs10143729	0.005075	-4.07	0.423	421	5	lasso	0.023	0.00097	-0.60216	0.547068	0.938193
	KIAA0586	14	58427385	58551297	0.0387	inh	rs311840	-3.2	rs3783694	0.042737	-4.57	-0.128	2014	1	top1	0.043	1.1e-05	0.128	0.89815	0.982381	rs7145496	-3.63	rs3783694	0.042737	-4.57	-0.46	2014	1	top1	0.043	1.1e-05	0.46	0.645516	0.955659
	LINC01500	14	58646631	59184247	0.0733	inh	rs311840	-3.2	rs77161706	0.002734	-4.02	-2.99	3059	42	enet	0.018	0.0033	1.1566	0.24745	0.852885	rs61986010	2.53	rs77161706	0.002734	-4.02	-0.011	3059	42	enet	0.018	0.0033	-0.55937	0.575909	0.941385
	DAAM1	14	59188646	59371405	0.0636	inh	rs311829	-2.94	rs12896316	0.069689	-5.67	0.931	2788	1	top1	0.07	2.1e-08	-0.931	0.35185	0.893097	rs61986010	2.53	rs12896316	0.069689	-5.67	-1.596	2788	1	top1	0.07	2.1e-08	1.596	0.110489	0.71336
	GPR135	14	59429022	59465342	0.0664	inh	rs983449	2.75	rs1253143	0.005516	4.19	0.519	2207	2207	blup	0.014	0.0078	-1.2072	0.22737	0.851609	rs61986010	2.53	rs1253143	0.005516	4.19	0.586	2207	2207	blup	0.014	0.0078	1.01593	0.309661	0.860778
	L3HYPDH	14	59460363	59484408	0.0774	inh	rs1956184	2.61	rs8008237	0.004843	4.26	-0.676	2169	29	enet	0.021	0.0018	-0.8122	0.41667	0.901093	rs61986010	2.53	rs8008237	0.004843	4.26	1.562	2169	29	enet	0.021	0.0018	0.82631	0.408626	0.902823
	CCDC175	14	59504539	59576812	0.0545	inh	rs8019151	-2.46	rs61984498	0.004834	4.29	0.535	2119	2119	blup	0.029	0.00027	-0.0941	0.92502	0.985737	rs61986010	2.53	rs61984498	0.004834	4.29	1.48	2119	2119	blup	0.029	0.00027	-0.48128	0.630321	0.95537
	RTN1	14	59595976	59870776	0.0496	inh	rs10139474	-2.38	rs75227089	0.008356	3.79	-1.323	357	10	enet	0.032	0.00013	-1.2079	0.22707	0.851609	rs11625266	-2.56	rs75227089	0.008356	3.79	0.139	357	10	enet	0.032	0.00013	0.68793	0.491498	0.926829
	AL157911.1	14	59969116	60091783	0.0833	inh	rs74335365	1.84	rs3759692	0.120237	7.58	1.383	1617	1	top1	0.12	1.3e-13	1.383	0.16666	0.830471	rs11625266	-2.56	rs3759692	0.120237	7.58	-0.038	1617	1	top1	0.12	1.3e-13	-0.038	0.969688	0.996963
	PCNX4	14	60091911	60169133	0.1078	inh	rs74335365	1.84	rs455586	0.125118	7.56	-0.635	1333	1	top1	0.13	3.9e-14	-0.635	0.52543	0.921959	rs11625266	-2.56	rs455586	0.125118	7.56	-0.72	1333	1	top1	0.13	3.9e-14	-0.72	0.471525	0.924787
	PPM1A	14	60245752	60299087	0.0253	inh	rs74335365	1.84	rs2882498	0.022524	3.91	-1.037	1159	8	enet	0.035	5.8e-05	-1.2308	0.21838	0.848318	rs11625266	-2.56	rs2882498	0.022524	3.91	-1.082	1159	8	enet	0.035	5.8e-05	-1.16524	0.243923	0.82811
	SLC38A6	14	60981114	61083733	0.059	inh	rs12881897	-3.05	rs4151316	0.033685	-4.64	0.514	239	1	top1	0.034	8.7e-05	-0.514	0.60725	0.938985	rs12892443	-2.6	rs4151316	0.033685	-4.64	0.62	239	1	top1	0.034	8.7e-05	-0.62	0.535258	0.935548
	PRKCH	14	61187559	61550976	0.176	inh	rs1092183	3.43	rs4902031	0.104286	6.79	1.748	1624	1	top1	0.1	6.1e-12	1.748	0.08046	0.765436	rs34565772	-2.67	rs4902031	0.104286	6.79	1.14	1624	1	top1	0.1	6.1e-12	1.14	0.254286	0.831339
	SNAPC1	14	61762420	61796428	0.04	inh	rs1092183	3.43	rs10143964	0.018674	4.84	0.896	1650	1	top1	0.019	0.0028	0.896	0.37025	0.898462	rs34565772	-2.67	rs10143964	0.018674	4.84	-1.285	1650	1	top1	0.019	0.0028	-1.285	0.198792	0.79143
	SGPP1	14	63684216	63728065	0.0612	inh	rs61313576	1.93	rs2883990	0.016596	4.81	-0.733	254	8	enet	0.038	2.9e-05	-0.4664	0.6409	0.941189	rs56123497	-3.05	rs2883990	0.016596	4.81	-0.396	254	8	enet	0.038	2.9e-05	-0.45825	0.64677	0.955659
	SYNE2	14	63852983	64226433	0.0388	inh	rs12589834	-2.59	rs17767074	-0.001074	3.66	-0.493	1926	18	enet	0.011	0.019	-0.7838	0.43314	0.902472	rs187398848	-3.16	rs17767074	-0.001074	3.66	2.849	1926	18	enet	0.011	0.019	1.25335	0.210077	0.799518
	ESR2	14	64084232	64338112	0.0469	inh	rs12589834	-2.59	rs1152591	0.005923	4.15	0.547	1789	2	lasso	0.0087	0.031	1.2611	0.20727	0.842243	rs187398848	-3.16	rs1152591	0.005923	4.15	0.169	1789	2	lasso	0.0087	0.031	0.3049	0.760443	0.977291
	AL122035.1	14	64422935	64448557	0.0364	inh	rs12589834	-2.59	rs117766212	0.038198	-4.32	0.932	1699	1	top1	0.038	3.1e-05	-0.932	0.35134	0.893097	rs187398848	-3.16	rs117766212	0.038198	-4.32	-0.298	1699	1	top1	0.038	3.1e-05	0.298	0.765703	0.978631
	ZBTB25	14	64449106	64505213	0.0589	inh	rs111437132	2.88	rs28827477	0.064115	-5.75	-0.371	1707	1	top1	0.064	7.8e-08	0.371	0.71064	0.957932	rs187398848	-3.16	rs28827477	0.064115	-5.75	1.502	1707	1	top1	0.064	7.8e-08	-1.502	0.133097	0.732108
	ZBTB1	14	64503712	64533690	0.0422	inh	rs111437132	2.88	rs74883409	0.039499	-4.47	0.635	1650	1	top1	0.039	2.3e-05	-0.635	0.52543	0.921959	rs187398848	-3.16	rs74883409	0.039499	-4.47	1.797	1650	1	top1	0.039	2.3e-05	-1.797	0.072336	0.661533
	AL049869.3	14	64513952	64540368	0.1713	inh	rs111437132	2.88	rs45618332	0.151549	-8.34	0.325	1649	1	top1	0.15	5.6e-17	-0.325	0.74518	0.966353	rs187398848	-3.16	rs45618332	0.151549	-8.34	1.553	1649	1	top1	0.15	5.6e-17	-1.553	0.120423	0.721688
	SPTB	14	64746283	64879907	0.0515	inh	rs111437132	2.88	rs229598	0.015561	3.64	0.359	402	1	top1	0.016	0.0059	0.359	0.7196	0.959111	rs2411916	-3.99	rs229598	0.015561	3.64	0.07	402	1	top1	0.016	0.0059	0.07	0.944194	0.993331
	RAB15	14	64945814	64973226	0.0406	inh	rs111437132	2.88	rs2412107	0.001228	-3.96	1.417	374	1	top1	0.0012	0.22	-1.417	0.15648	0.830471	rs2411916	-3.99	rs2412107	0.001228	-3.96	0.216	374	1	top1	0.0012	0.22	-0.216	0.828988	0.985687
	MAX	14	65006174	65102695	0.0495	inh	rs111437132	2.88	rs11627485	-0.001676	3.88	0.513	1901	1901	blup	0.0099	0.023	0.1643	0.86953	0.981927	rs4902377	-4.38	rs11627485	-0.001676	3.88	-1.003	1901	1901	blup	0.0099	0.023	1.58492	0.112985	0.715138
	AL139022.1	14	65082034	65094212	0.0423	inh	rs111437132	2.88	rs61989763	0.077022	-6.15	-0.69	1754	6	lasso	0.092	1e-10	0.1183	0.90584	0.982902	rs4902377	-4.38	rs61989763	0.077022	-6.15	-0.203	1754	6	lasso	0.092	1e-10	-0.07547	0.939842	0.992573
	FUT8	14	65410592	65744121	0.1301	inh	rs111437132	2.88	rs4359350	0.09039	6.78	1.775	437	1	top1	0.09	1.7e-10	1.775	0.0759	0.765436	rs2411916	-3.99	rs4359350	0.09039	6.78	0.887	437	1	top1	0.09	1.7e-10	0.887	0.375079	0.893907
	PIGH	14	67581955	67600286	0.067	inh	rs10483801	2.36	rs8005363	0.076887	-5.81	0.029	1228	1	top1	0.077	4e-09	-0.029	0.97686	0.995884	rs80150788	-2.41	rs8005363	0.076887	-5.81	1.133	1228	1	top1	0.077	4e-09	-1.133	0.257214	0.831585
	ARG2	14	67619920	67651708	0.1005	inh	rs10483801	2.36	rs114758722	0.063245	-5.79	1.292	1215	1	top1	0.063	9.5e-08	-1.292	0.19636	0.836379	rs80150788	-2.41	rs114758722	0.063245	-5.79	0.415	1215	1	top1	0.063	9.5e-08	-0.415	0.678142	0.962556
	ACTN1	14	68874143	68979440	0.1054	inh	rs8005369	-3.45	rs12884238	-0.000262	-3.8	0.495	2207	37	enet	0.025	0.00064	-0.0393	0.96866	0.993145	rs28368881	2.81	rs12884238	-0.000262	-3.8	-0.364	2207	37	enet	0.025	0.00064	1.23902	0.215338	0.802507
	DCAF5	14	69050881	69153150	0.0499	inh	rs7160861	-3.35	rs28441130	0.032068	4.19	0.07	547	1	top1	0.032	0.00013	0.07	0.94419	0.989533	rs28368881	2.81	rs28441130	0.032068	4.19	-0.007	547	1	top1	0.032	0.00013	-0.007	0.994415	0.999636
	GALNT16	14	69259277	69357033	0.1063	inh	rs8005369	-3.45	rs76638618	0.033675	-4.46	0.151	1791	1791	blup	0.04	2.2e-05	0.225	0.82196	0.976351	rs28368881	2.81	rs76638618	0.033675	-4.46	-0.622	1791	1791	blup	0.04	2.2e-05	0.23251	0.816138	0.985226
	SMOC1	14	69854131	70032366	0.069	inh	rs8015709	2.63	rs12147464	0.001902	-3.85	-2.059	521	521	blup	0.011	0.019	-1.2305	0.21851	0.848318	rs61978174	-2.51	rs12147464	0.001902	-3.85	1.25	521	521	blup	0.011	0.019	-0.51164	0.608902	0.95196
	AL160191.1	14	70187123	70230187	0.0393	inh	rs17107549	-2.74	rs148063234	0.001563	-3.51	-0.354	2358	7	enet	0.006	0.06	0.8598	0.38988	0.899378	rs28550295	-2.97	rs148063234	0.001563	-3.51	-0.108	2358	7	enet	0.006	0.06	0.97365	0.330231	0.876234
	COX16	14	70325081	70416984	0.122	inh	rs17107549	-2.74	rs11623369	0.027162	-5.25	0.088	2532	6	lasso	0.048	3.1e-06	0.6906	0.48985	0.913236	rs28550295	-2.97	rs11623369	0.027162	-5.25	-0.084	2532	6	lasso	0.048	3.1e-06	0.21847	0.827064	0.985687
	AL357153.2	14	70425812	70547464	0.1071	inh	rs17107549	-2.74	rs10144535	0.051023	-5.4	1.81	2480	2480	blup	0.053	9.6e-07	-1.2422	0.21417	0.846826	rs28550295	-2.97	rs10144535	0.051023	-5.4	0.062	2480	2480	blup	0.053	9.6e-07	0.98024	0.326968	0.875202
	MAP3K9	14	70722526	70809534	0.0975	inh	rs8021817	2.36	rs8011857	0.036363	4.96	1.301	475	9	enet	0.037	4e-05	1.2015	0.22955	0.851609	rs28550295	-2.97	rs8011857	0.036363	4.96	-0.376	475	9	enet	0.037	4e-05	0.2568	0.797335	0.983916
	PCNX1	14	70907405	71115382	0.1037	inh	rs8015298	-2.7	rs2526884	0.007608	4.2	0.349	1947	1947	blup	0.04	2.2e-05	1.2968	0.19469	0.836379	rs28550295	-2.97	rs2526884	0.007608	4.2	0.168	1947	1947	blup	0.04	2.2e-05	0.60501	0.545174	0.937965
	RGS6	14	71932429	72566530	0.0729	inh	rs10141305	-4.02	rs12883809	0.007169	3.26	-2.184	649	649	blup	0.0074	0.042	0.4461	0.65551	0.946095	rs12434785	3.06	rs12883809	0.007169	3.26	1.095	649	649	blup	0.0074	0.042	1.17998	0.238006	0.823676
	DPF3	14	72619296	72894116	0.0644	inh	rs10141305	-4.02	rs2283378	0.01352	-3.78	0.071	516	5	enet	0.038	3.1e-05	-0.2837	0.77667	0.97	rs3742825	3.28	rs2283378	0.01352	-3.78	-0.801	516	5	enet	0.038	3.1e-05	0.508	0.611455	0.953336
	DCAF4	14	72926377	72959703	0.0486	inh	rs3742825	3.5	rs6574106	0.031452	4.73	0.204	1743	1	top1	0.031	0.00015	0.204	0.83835	0.980148	rs3742825	3.28	rs6574106	0.031452	4.73	0.573	1743	1	top1	0.031	0.00015	0.573	0.566645	0.941322
	ZFYVE1	14	72969451	73027131	0.1016	inh	rs3742825	3.5	rs2002033	0.023463	5.71	-0.439	1778	1778	blup	0.078	3e-09	-1.4504	0.14695	0.821264	rs8018967	4.47	rs2002033	0.023463	5.71	0.228	1778	1778	blup	0.078	3e-09	-1.54783	0.121664	0.721793
	NUMB	14	73275107	73458617	0.0315	inh	rs3742825	3.5	rs7155553	0.008435	3.56	1.226	2239	9	enet	0.013	0.011	0.5852	0.55843	0.930242	rs8018967	4.47	rs7155553	0.008435	3.56	-0.736	2239	9	enet	0.013	0.011	-1.57456	0.115359	0.716433
	HEATR4	14	73478484	73558947	0.1311	inh	rs3742825	3.5	rs4519287	0.053534	5.85	-1.373	1987	1987	blup	0.086	4.7e-10	-1.2486	0.21181	0.846826	rs8018967	4.47	rs4519287	0.053534	5.85	-3.031	1987	1987	blup	0.086	4.7e-10	-2.47342	0.013383	0.413059
	AC005225.2	14	73555115	73633941	0.3318	inh	rs3742825	3.5	rs35417585	0.050126	7.6	-0.858	1967	61	enet	0.21	1.2e-23	-1.4559	0.14542	0.821021	rs8018967	4.47	rs35417585	0.050126	7.6	-2.16	1967	61	enet	0.21	1.2e-23	-3.36273	0.000772	0.133556
	ACOT6	14	73610945	73619888	0.113	inh	rs3742825	3.5	rs73295349	0.097319	-6.6	1.891	1851	1	top1	0.097	3.2e-11	-1.891	0.05862	0.739398	rs8018967	4.47	rs73295349	0.097319	-6.6	2.731	1851	1	top1	0.097	3.2e-11	-2.731	0.006314	0.348425
	PTGR2	14	73851844	73886827	0.221	inh	rs7159179	-2.55	rs4903150	0.29109	-11.2	1.1	1974	31	enet	0.29	9.6e-34	-1.4955	0.13478	0.818876	rs8018967	4.47	rs4903150	0.29109	-11.2	-0.312	1974	31	enet	0.29	9.6e-34	0.57227	0.567136	0.941322
	AC005520.5	14	73873689	73885555	0.1306	inh	rs7159179	-2.55	rs78113886	0.126624	-7.75	1.471	1949	2	lasso	0.14	6.8e-16	-2.0555	0.03983	0.690776	rs8018967	4.47	rs78113886	0.126624	-7.75	-0.041	1949	2	lasso	0.14	6.8e-16	-0.49434	0.621068	0.953921
	ZNF410	14	73886617	73932511	0.1294	inh	rs7159179	-2.55	rs11629101	0.11753	8.39	-2.069	2009	18	enet	0.16	1.5e-17	-1.4556	0.1455	0.821021	rs8018967	4.47	rs11629101	0.11753	8.39	-0.396	2009	18	enet	0.16	1.5e-17	-0.00989	0.992109	0.999636
	AC005480.1	14	73896164	73938114	0.0277	inh	rs7159179	-2.55	rs8021337	0.006391	3.83	0.799	2002	2002	blup	0.01	0.023	2.0966	0.03603	0.689721	rs8018967	4.47	rs8021337	0.006391	3.83	-0.679	2002	2002	blup	0.01	0.023	0.78077	0.434938	0.914044
	FAM161B	14	73931501	73950414	0.0279	inh	rs7159179	-2.55	rs58424886	0.004527	-3.4	0.353	401	3	enet	0.0063	0.056	0.593	0.55318	0.929172	rs11159021	4.38	rs58424886	0.004527	-3.4	1.304	401	3	enet	0.0063	0.056	-1.59691	0.110286	0.71336
	ENTPD5	14	73958010	74019399	0.048	inh	rs7159179	-2.55	rs62006796	0.03093	3.87	-0.2	2037	1	top1	0.031	0.00016	-0.2	0.84148	0.980148	rs8018967	4.47	rs62006796	0.03093	3.87	0.067	2037	1	top1	0.031	0.00016	0.067	0.946582	0.993331
	SYNDIG1L	14	74405894	74426210	0.1495	inh	rs3213716	-3.23	rs6574179	0.065054	6.16	0.032	1699	6	lasso	0.088	3e-10	-0.0549	0.95625	0.990994	rs28667142	-2.79	rs6574179	0.065054	6.16	1.278	1699	6	lasso	0.088	3e-10	1.51136	0.130696	0.729715
	DLST	14	74881891	74903743	0.0485	inh	rs3213716	-3.23	rs3759741	0.03683	5.62	2.424	1326	1326	blup	0.04	2.1e-05	2.5776	0.00995	0.463999	rs28667142	-2.79	rs3759741	0.03683	5.62	-0.077	1326	1326	blup	0.04	2.1e-05	-0.38966	0.696787	0.966615
	RPS6KL1	14	74903954	74923396	0.0436	inh	rs3213716	-3.23	rs12146973	0.026993	4.41	1.043	1314	1	top1	0.027	0.00041	1.043	0.29695	0.875405	rs112396800	-2.42	rs12146973	0.026993	4.41	-0.476	1314	1	top1	0.027	0.00041	-0.476	0.634074	0.955435
	MLH3	14	75013764	75051532	0.0547	inh	rs175646	-2.53	rs12889955	0.010846	2.95	-1.718	296	1	top1	0.011	0.018	-1.718	0.0858	0.765436	rs10138441	-3.38	rs12889955	0.010846	2.95	-0.305	296	1	top1	0.011	0.018	-0.305	0.760366	0.977291
	TTLL5	14	75633625	75955079	0.0685	inh	rs8021524	-2.83	rs11623813	0.074998	6.28	1.623	2099	1	top1	0.075	6.2e-09	1.623	0.10459	0.796074	rs10138706	-3.43	rs11623813	0.074998	6.28	0.848	2099	1	top1	0.075	6.2e-09	0.848	0.396438	0.901676
	IFT43	14	75902136	76084585	0.0546	inh	rs175646	-2.53	rs55912575	0.009523	-3.76	1.705	1942	1	top1	0.0095	0.025	-1.705	0.08819	0.767937	rs10138706	-3.43	rs55912575	0.009523	-3.76	-1.264	1942	1	top1	0.0095	0.025	1.264	0.20623	0.798901
	AC008050.1	14	76495363	76726712	0.1456	inh	rs205813	2.95	rs116938182	0.054352	5.37	-0.268	718	1	top1	0.054	7.4e-07	-0.268	0.7887	0.972299	rs4899644	4.11	rs116938182	0.054352	5.37	0.017	718	1	top1	0.054	7.4e-07	0.017	0.986437	0.999636
	VASH1	14	76761468	76783015	0.1139	inh	rs205813	2.95	rs2360992	-0.001739	-3.94	-0.271	2179	2179	blup	0.018	0.0031	0.6746	0.49996	0.916178	rs4899644	4.11	rs2360992	-0.001739	-3.94	0.953	2179	2179	blup	0.018	0.0031	0.3281	0.742836	0.9748
	AC007686.3	14	77028086	77031572	0.1108	inh	rs7154707	3.09	rs6574347	0.067812	-5.57	1.279	2065	1	top1	0.068	3.3e-08	-1.279	0.2009	0.83931	rs4899644	4.11	rs6574347	0.067812	-5.57	-0.434	2065	1	top1	0.068	3.3e-08	0.434	0.664288	0.958706
	TMEM63C	14	77116568	77259495	0.1878	inh	rs7154707	3.09	rs2021852	0.050468	-5.6	0.595	2607	11	lasso	0.1	5.2e-12	0.6258	0.53148	0.924355	rs4899644	4.11	rs2021852	0.050468	-5.6	-3.182	2607	11	lasso	0.1	5.2e-12	3.27199	0.001068	0.156152
	VIPAS39	14	77426675	77457952	0.0994	inh	rs4903603	-2.99	rs36031896	0.034851	4.98	1.018	649	1	top1	0.035	6.6e-05	1.018	0.30868	0.877776	rs4899644	4.11	rs36031896	0.034851	4.98	-2.526	649	1	top1	0.035	6.6e-05	-2.526	0.011537	0.398507
	ALKBH1	14	77672404	77708023	0.0849	inh	rs77786675	-3.02	rs12881619	0.035568	-4.88	-0.391	681	1	top1	0.036	5.6e-05	0.391	0.6958	0.95624	rs4899644	4.11	rs12881619	0.035568	-4.88	-1.254	681	1	top1	0.036	5.6e-05	1.254	0.209842	0.799518
	SNW1	14	77717599	77761207	0.0888	inh	rs77786675	-3.02	rs17751889	0.007852	4.05	-1.296	687	687	blup	0.019	0.0029	-0.4986	0.61808	0.939584	rs10132804	-3.62	rs17751889	0.007852	4.05	0.583	687	687	blup	0.019	0.0029	-0.52671	0.598392	0.945323
	ADCK1	14	77800109	77935014	0.0477	inh	rs17827333	-3.22	rs8018741	-0.001699	-3.52	0.482	2707	2707	blup	0.00091	0.24	-0.5191	0.60366	0.938313	rs12878099	-3.76	rs8018741	-0.001699	-3.52	0.256	2707	2707	blup	0.00091	0.24	0.0532	0.957572	0.99445
	AC008056.2	14	79611418	79633311	0.1508	inh	rs8008654	-2.75	rs221471	0.056116	6.39	-0.327	1646	8	lasso	0.083	8.6e-10	-0.2971	0.76643	0.97	rs117632297	-3.14	rs221471	0.056116	6.39	-0.539	1646	8	lasso	0.083	8.6e-10	-0.13906	0.889405	0.986542
	DIO2	14	80197527	80387757	0.0408	inh	rs79035394	-2.74	rs61979449	0.045414	4.69	0.656	2064	1	top1	0.045	5.8e-06	0.656	0.51182	0.917391	rs117632297	-3.14	rs61979449	0.045414	4.69	-0.75	2064	1	top1	0.045	5.8e-06	-0.75	0.453255	0.919332
	CEP128	14	80476983	80959517	0.1052	inh	rs113200633	-2.94	rs2044737	0.119233	7.64	0.82	2522	3	lasso	0.13	1.4e-14	0.9665	0.33381	0.883093	rs117632297	-3.14	rs2044737	0.119233	7.64	-1.158	2522	3	lasso	0.13	1.4e-14	-1.12302	0.261428	0.833408
	TSHR	14	80954989	81146302	0.1517	inh	rs17115631	-2.96	rs5002906	0.052834	5.09	-1.032	2121	2121	blup	0.086	4.6e-10	0.0712	0.94326	0.989515	rs2300538	-2.43	rs5002906	0.052834	5.09	0.934	2121	2121	blup	0.086	4.6e-10	0.34699	0.728599	0.972303
	AC007262.2	14	81012099	81170429	0.1998	inh	rs17115631	-2.96	rs9646167	0.100464	6.86	1.332	2081	1	top1	0.1	1.5e-11	1.332	0.18286	0.836048	rs2300538	-2.43	rs9646167	0.100464	6.86	0.858	2081	1	top1	0.1	1.5e-11	0.858	0.390892	0.898798
	STON2	14	81260656	81436465	0.1607	inh	rs72695430	3.24	rs12435764	0.086648	-6.37	-0.498	2187	1	top1	0.087	4e-10	0.498	0.61848	0.939904	rs17650363	2.55	rs12435764	0.086648	-6.37	-0.743	2187	1	top1	0.087	4e-10	0.743	0.457482	0.920264
	SEL1L	14	81471547	81533853	0.0864	inh	rs8022409	3.71	rs10137749	0.002994	3.04	-0.563	381	381	blup	0.018	0.0037	-0.1398	0.88882	0.982191	rs17650363	2.55	rs10137749	0.002994	3.04	-0.498	381	381	blup	0.018	0.0037	0.98491	0.324668	0.874545
	FLRT2	14	85530144	85654428	0.0858	inh	rs17796723	2.55	rs10148491	0.004639	3.86	0.355	2124	2124	blup	0.021	0.0017	0.5242	0.60013	0.938249	rs895913	-2.98	rs10148491	0.004639	3.86	0.626	2124	2124	blup	0.021	0.0017	1.45966	0.144383	0.746262
	LINC02328	14	85911438	86161500	0.1073	inh	rs12586901	2.72	rs8008317	0.075681	5.89	0.966	2460	22	enet	0.092	1.1e-10	0.9307	0.35202	0.893097	rs72695090	3.03	rs8008317	0.075681	5.89	1.333	2460	22	enet	0.092	1.1e-10	0.9368	0.348862	0.878921
	GALC	14	87837820	87993665	0.1332	inh	rs1959718	2.98	rs78140438	0.174637	-9.1	0.506	2093	46	enet	0.19	1.1e-21	-0.7294	0.46576	0.907045	rs4143913	-3.56	rs78140438	0.174637	-9.1	-0.27	2093	46	enet	0.19	1.1e-21	0.38106	0.703156	0.968036
	KCNK10	14	88180103	88326907	0.0757	inh	rs1959718	2.98	rs11159834	0.014068	-4.22	-0.488	2062	2062	blup	0.047	3.7e-06	0.1733	0.86245	0.981576	rs75918257	-2.93	rs11159834	0.014068	-4.22	-1.016	2062	2062	blup	0.047	3.7e-06	-0.51585	0.60596	0.949868
	SPATA7	14	88384924	88470350	0.4639	inh	rs73314746	-2.97	rs3179969	0.421599	-13.37	1.148	1974	5	lasso	0.5	8.7e-66	-0.7617	0.44623	0.902472	rs75918257	-2.93	rs3179969	0.421599	-13.37	-0.148	1974	5	lasso	0.5	8.7e-66	-0.17946	0.857577	0.986109
	PTPN21	14	88465778	88555007	0.0524	inh	rs73314746	-2.97	rs7149879	0.000884	-3.57	0.83	326	17	enet	0.026	0.00046	-0.1553	0.87655	0.981927	rs75918257	-2.93	rs7149879	0.000884	-3.57	1.015	326	17	enet	0.026	0.00046	0.44562	0.655875	0.957908
	EML5	14	88612431	88792752	0.1277	inh	rs12436362	-2.72	rs61542857	0.004838	4.34	1.367	1773	1773	blup	0.05	1.9e-06	2.6359	0.00839	0.43236	rs75918257	-2.93	rs61542857	0.004838	4.34	0.077	1773	1773	blup	0.05	1.9e-06	-0.4587	0.64645	0.955659
	EFCAB11	14	89794669	89954777	0.0509	inh	rs72699175	-3.41	rs72693778	0.013058	4.23	0.09	2149	1	top1	0.013	0.011	0.09	0.92829	0.985838	rs17223831	-2.99	rs72693778	0.013058	4.23	-0.2	2149	1	top1	0.013	0.011	-0.2	0.841481	0.985687
	TDP1	14	89954939	90044764	0.0713	inh	rs72699175	-3.41	rs942190	0.048238	4.92	-0.437	1945	1	top1	0.048	3e-06	-0.437	0.66211	0.948531	rs17223831	-2.99	rs942190	0.048238	4.92	-0.827	1945	1	top1	0.048	3e-06	-0.827	0.408237	0.90278
	KCNK13	14	90061994	90185853	0.0666	inh	rs12432781	-3.74	rs1286947	0.00095	-3.52	0.513	1991	1991	blup	0.0086	0.032	0.2652	0.79088	0.972432	rs17223831	-2.99	rs1286947	0.00095	-3.52	-0.192	1991	1991	blup	0.0086	0.032	1.42811	0.15326	0.751123
	PSMC1	14	90256527	90275429	0.058	inh	rs12432781	-3.74	rs61231898	0.02502	-3.6	-0.374	1913	1	top1	0.025	0.00064	0.374	0.7084	0.957351	rs17223831	-2.99	rs61231898	0.02502	-3.6	-0.055	1913	1	top1	0.025	0.00064	0.055	0.956138	0.994253
	NRDE2	14	90267860	90331969	0.1264	inh	rs12432781	-3.74	rs3742673	0.113839	7.13	-0.397	2053	1	top1	0.11	6.1e-13	-0.397	0.69137	0.955155	rs17223831	-2.99	rs3742673	0.113839	7.13	-0.428	2053	1	top1	0.11	6.1e-13	-0.428	0.668651	0.961056
	TTC7B	14	90524564	90816479	0.2569	inh	rs1967737	-3.97	rs10150104	0.051192	5.88	-1.194	507	35	enet	0.11	8.7e-13	-0.622	0.53395	0.924355	rs17223831	-2.99	rs10150104	0.051192	5.88	-1.068	507	35	enet	0.11	8.7e-13	-0.57119	0.567874	0.941322
	TRIP11	14	91965991	92040896	0.045	inh	rs12590654	-3.9	rs8014854	-0.002217	3.32	0.092	2464	2464	blup	0.01	0.021	-2.5112	0.01203	0.485389	rs12590654	-5.51	rs8014854	-0.002217	3.32	-1.159	2464	2464	blup	0.01	0.021	-2.43744	0.014792	0.42992
	ATXN3	14	92044496	92106621	0.0853	inh	rs12590654	-3.9	rs112165995	0.016839	-5.18	-1.064	2520	4	lasso	0.06	2e-07	1.2036	0.22875	0.851609	rs12590654	-5.51	rs112165995	0.016839	-5.18	-1.33	2520	4	lasso	0.06	2e-07	1.44983	0.147107	0.746339
	NDUFB1	14	92116122	92121917	0.0395	inh	rs12590654	-3.9	rs7156158	0.015317	4.48	-0.968	2355	1	top1	0.015	0.0062	-0.968	0.33304	0.883093	rs12590654	-5.51	rs7156158	0.015317	4.48	-0.294	2355	1	top1	0.015	0.0062	-0.294	0.768758	0.979363
	SLC24A4	14	92322581	92501483	0.0792	inh	rs12590654	-3.9	rs9791	-0.001804	3.47	0.429	689	689	blup	0.011	0.019	-0.249	0.80334	0.975045	rs12590654	-5.51	rs9791	-0.001804	3.47	-0.548	689	689	blup	0.011	0.019	-1.02389	0.305888	0.859354
	RIN3	14	92513781	92688994	0.0783	inh	rs12590654	-3.9	rs1242115	-0.000436	-4.13	-0.539	661	661	blup	0.0097	0.024	-1.4994	0.13378	0.818876	rs12590654	-5.51	rs1242115	-0.000436	-4.13	-0.355	661	661	blup	0.0097	0.024	-0.30621	0.759448	0.977291
	LGMN	14	92703807	92748679	0.1617	inh	rs12590654	-3.9	rs8177526	0.101577	7.41	1.035	2507	1	lasso	0.1	7.7e-12	1.035	0.30067	0.877653	rs12590654	-5.51	rs8177526	0.101577	7.41	0.208	2507	1	lasso	0.1	7.7e-12	0.208	0.835229	0.985687
	BTBD7	14	93237550	93333092	0.0665	inh	rs72704301	3.29	rs28406037	0.001685	-3.85	0.072	399	399	blup	0.0074	0.042	-1.7677	0.07711	0.765436	rs6650495	-3.5	rs28406037	0.001685	-3.85	1.211	399	399	blup	0.0074	0.042	-1.49367	0.135262	0.737151
	UNC79	14	93333219	93707876	0.1107	inh	rs12589194	-3.42	rs76248974	0.077069	6.01	0.441	2587	1	top1	0.077	3.8e-09	0.441	0.65921	0.948318	rs6650495	-3.5	rs76248974	0.077069	6.01	-1.688	2587	1	top1	0.077	3.8e-09	-1.688	0.091411	0.683563
	CLMN	14	95181940	95319908	0.152	inh	rs8007261	-3.08	rs7161580	0.055968	5.45	-0.046	852	16	enet	0.07	2.1e-08	-1.5206	0.12835	0.818876	rs1243563	-3.13	rs7161580	0.055968	5.45	-0.585	852	16	enet	0.07	2.1e-08	1.07278	0.283368	0.849882
	SNHG10	14	95521943	95534889	0.0547	inh	rs2887399	-3.08	rs12431494	0.008559	4.08	-1.298	2506	1	top1	0.0086	0.032	-1.298	0.19429	0.836379	rs11620843	-3.39	rs12431494	0.008559	4.08	0.423	2506	1	top1	0.0086	0.032	0.423	0.672295	0.961056
	GLRX5	14	95533503	95544724	0.0787	inh	rs8007261	-3.08	rs8005300	0.046435	4.68	-1.027	593	1	top1	0.046	4.6e-06	-1.027	0.30442	0.877653	rs34655158	-3.03	rs8005300	0.046435	4.68	0.536	593	1	top1	0.046	4.6e-06	0.536	0.591959	0.945323
	TUNAR	14	95876392	95925571	0.0688	inh	rs2887399	-3.08	rs2145624	-0.002373	-3.45	1.108	2600	2600	blup	0.0013	0.21	-0.4745	0.63515	0.940994	rs61983762	-3.34	rs2145624	-0.002373	-3.45	-0.458	2600	2600	blup	0.0013	0.21	1.70981	0.087301	0.672624
	C14orf132	14	96039324	96093889	0.0521	inh	rs2887399	-3.08	rs10149714	-0.00139	-3.65	1.176	2284	2284	blup	0.0036	0.11	-0.7635	0.44519	0.902472	rs61983762	-3.34	rs10149714	-0.00139	-3.65	0.763	2284	2284	blup	0.0036	0.11	0.66154	0.508264	0.927292
	ATG2B	14	96279195	96363341	0.1433	inh	rs7151963	-2.84	rs6575581	-0.002363	-3.8	-0.973	2250	2250	blup	0.046	5.6e-06	1.009	0.31296	0.877776	rs61983762	-3.34	rs6575581	-0.002363	-3.8	1.457	2250	2250	blup	0.046	5.6e-06	-1.0837	0.278499	0.846265
	AL137786.1	14	96592399	96605974	0.6148	inh	rs4905564	-3.17	rs61983078	0.255025	10.99	-0.246	1992	25	enet	0.49	6.5e-63	-0.4751	0.63472	0.940994	rs12894533	3.02	rs61983078	0.255025	10.99	0.63	1992	25	enet	0.49	6.5e-63	0.69019	0.490074	0.926724
	VRK1	14	96797382	96931722	0.1183	inh	rs4905564	-3.17	rs79171286	0.122072	-7.53	1.307	2016	1	top1	0.12	8.3e-14	-1.307	0.19121	0.836379	rs61980125	-4.99	rs79171286	0.122072	-7.53	-2.374	2016	1	top1	0.12	8.3e-14	2.374	0.017597	0.42992
	HHIPL1	14	99645110	99680569	0.1127	inh	rs8008197	3.11	rs12891978	0.041537	5.47	1.726	1718	7	lasso	0.042	1.3e-05	0.8304	0.40634	0.901093	rs2664288	3.2	rs12891978	0.041537	5.47	-2.495	1718	7	lasso	0.042	1.3e-05	-1.73616	0.082535	0.663226
	EVL	14	99971449	100144236	0.0712	inh	rs8008197	3.11	rs28548132	0.019428	3.78	0.591	1759	1	top1	0.019	0.0024	0.591	0.55452	0.929172	rs2144800	-2.96	rs28548132	0.019428	3.78	0.068	1759	1	top1	0.019	0.0024	0.068	0.945786	0.993331
	SLC25A29	14	100291116	100306547	0.0391	inh	rs74084762	2.88	rs3742379	0.047539	5.14	1.505	1489	1	top1	0.048	3.6e-06	1.505	0.13232	0.818876	rs10136874	-3.04	rs3742379	0.047539	5.14	0.661	1489	1	top1	0.048	3.6e-06	0.661	0.508612	0.927292
	WARS	14	100333790	100376805	0.0728	inh	rs73345444	2.69	rs2234530	0.046958	-5.13	2.064	1575	1	top1	0.047	4.1e-06	-2.064	0.03902	0.690776	rs10136874	-3.04	rs2234530	0.046958	-5.13	0.514	1575	1	top1	0.047	4.1e-06	-0.514	0.607252	0.950646
	BEGAIN	14	100537147	100587413	0.1071	inh	rs7146712	2.61	rs7147581	0.041548	-4.57	-0.668	443	1	top1	0.042	1.4e-05	0.668	0.50413	0.916178	rs28624298	2.88	rs7147581	0.041548	-4.57	-1.156	443	1	top1	0.042	1.4e-05	1.156	0.247681	0.82981
	HSP90AA1	14	102080738	102139699	0.0489	inh	rs10149958	2.11	rs62006374	-0.000226	-2.98	-0.7	287	287	blup	0.0057	0.065	0.4769	0.63341	0.940994	rs45605932	-3.88	rs62006374	-0.000226	-2.98	0.44	287	287	blup	0.0057	0.065	1.42088	0.155352	0.753625
	WDR20	14	102139503	102224847	0.0317	inh	rs4906247	2.18	rs28591992	0.009977	-4	-0.046	1496	3	lasso	0.014	0.0077	-0.3684	0.71256	0.958329	rs45605932	-3.88	rs28591992	0.009977	-4	-3.356	1496	3	lasso	0.014	0.0077	2.62573	0.008646	0.371056
	MOK	14	102224500	102305190	0.0682	inh	rs11849271	2.83	rs138554403	0.058461	-5.24	-0.08	1486	1	top1	0.058	2.9e-07	0.08	0.93624	0.988935	rs72702772	-4.5	rs138554403	0.058461	-5.24	-1.58	1486	1	top1	0.058	2.9e-07	1.58	0.114107	0.715138
	ZNF839	14	102317377	102342702	0.0703	inh	rs2144825	2.92	rs7158731	-0.001577	4.19	-0.344	1388	1388	blup	0.015	0.0069	-0.12	0.90445	0.982825	rs72702772	-4.5	rs7158731	-0.001577	4.19	-2.718	1388	1388	blup	0.015	0.0069	-0.36318	0.716472	0.969832
	TECPR2	14	102362941	102502477	0.047	inh	rs2144825	2.92	rs1190544	0.022994	4.24	0.737	319	1	top1	0.023	0.001	0.737	0.46112	0.905977	rs55700915	-4.47	rs1190544	0.022994	4.24	0.932	319	1	top1	0.023	0.001	0.932	0.351337	0.880022
	ANKRD9	14	102501767	102509799	0.0336	inh	rs2144825	2.92	rs12590618	0.028228	-4.25	0.439	1208	1	top1	0.028	0.00031	-0.439	0.66066	0.948318	rs72702772	-4.5	rs12590618	0.028228	-4.25	-1.482	1208	1	top1	0.028	0.00031	1.482	0.13834	0.741469
	TRAF3	14	102777476	102911500	0.1008	inh	rs2144825	2.92	rs71421262	0.11217	-7.4	2.116	1549	1	top1	0.11	9.1e-13	-2.116	0.03434	0.689721	rs72702772	-4.5	rs71421262	0.11217	-7.4	2.244	1549	1	top1	0.11	9.1e-13	-2.244	0.024832	0.486517
	TNFAIP2	14	103123442	103137439	0.3937	inh	rs2144825	2.92	rs3759571	0.24926	10.36	0.824	1482	1	top1	0.25	2.9e-28	0.824	0.40994	0.901093	rs72702772	-4.5	rs3759571	0.24926	10.36	1.694	1482	1	top1	0.25	2.9e-28	1.694	0.090265	0.682492
	MARK3	14	103385392	103503831	0.1543	inh	rs877497	2.58	rs35443927	0.155322	-8.39	-0.034	1697	9	lasso	0.19	1.1e-20	-0.2094	0.8341	0.979511	rs79282068	-3.98	rs35443927	0.155322	-8.39	-0.087	1697	9	lasso	0.19	1.1e-20	-1.32707	0.184485	0.775929
	CKB	14	103519667	103522833	0.0379	inh	rs877497	2.58	rs12893668	0.00504	-3.54	-1.845	1609	1609	blup	0.02	0.002	0.5497	0.58254	0.934123	rs79282068	-3.98	rs12893668	0.00504	-3.54	0.143	1609	1609	blup	0.02	0.002	0.77275	0.439669	0.914105
	BAG5	14	103556544	103562831	0.0794	inh	rs877497	2.58	rs12589494	0.035558	-4.52	-2.152	1642	1642	blup	0.043	1.1e-05	0.6044	0.54556	0.927511	rs79282068	-3.98	rs12589494	0.035558	-4.52	-1.639	1642	1642	blup	0.043	1.1e-05	0.89319	0.371756	0.891297
	KLC1	14	103561896	103714249	0.0414	inh	rs12435350	2.53	rs3825566	0.007314	-3.72	0.535	382	1	top1	0.0073	0.043	-0.535	0.59265	0.935791	rs79282068	-3.98	rs3825566	0.007314	-3.72	2.509	382	1	top1	0.0073	0.043	-2.509	0.012107	0.399045
	COA8	14	103562962	103607523	0.0229	inh	rs877497	2.58	rs112484789	-0.002239	-3.31	-1.68	1712	1712	blup	0.0036	0.11	0.1699	0.86509	0.981914	rs79282068	-3.98	rs112484789	-0.002239	-3.31	-0.125	1712	1712	blup	0.0036	0.11	-0.76519	0.444157	0.914585
	ZFYVE21	14	103715730	103733668	0.0383	inh	rs12435350	2.53	rs12884360	0.000189	-3.61	0.228	1717	1717	blup	0.017	0.0042	-0.9055	0.36519	0.898462	rs79282068	-3.98	rs12884360	0.000189	-3.61	0.525	1717	1717	blup	0.017	0.0042	-1.80868	0.070501	0.661533
	PPP1R13B	14	103733195	103847575	0.0801	inh	rs67687416	2.95	rs3212028	0.054288	-6.22	-0.382	399	16	enet	0.068	3.4e-08	0.2856	0.77515	0.97	rs79282068	-3.98	rs3212028	0.054288	-6.22	-0.716	399	16	enet	0.068	3.4e-08	-0.03071	0.975503	0.997862
	TDRD9	14	103928456	104052667	0.1807	inh	rs10135670	3.06	rs12050167	0.115576	7.04	1.022	2171	1	top1	0.12	4e-13	1.022	0.30678	0.877776	rs79282068	-3.98	rs12050167	0.115576	7.04	-0.638	2171	1	top1	0.12	4e-13	-0.638	0.523474	0.931884
	TMEM179	14	104474678	104605647	0.0754	inh	rs10135670	3.06	rs12879330	0.06922	5.61	-2.013	2396	1	top1	0.069	2.4e-08	-2.013	0.04411	0.692981	rs7493507	3.03	rs12879330	0.06922	5.61	-0.154	2396	1	top1	0.069	2.4e-08	-0.154	0.87761	0.986542
	SIVA1	14	104753147	104768494	0.069	inh	rs75573399	3.02	rs72715996	0.020658	4.46	0.331	458	3	lasso	0.046	4.7e-06	0.0957	0.92379	0.985539	rs74206528	2.87	rs72715996	0.020658	4.46	2.286	458	3	lasso	0.046	4.7e-06	1.26073	0.207407	0.799518
	AKT1	14	104769349	104795751	0.0701	inh	rs75573399	3.02	rs17620990	-0.002375	-3.44	0.05	456	456	blup	0.006	0.061	-2.019	0.04349	0.690776	rs74206528	2.87	rs17620990	-0.002375	-3.44	-1.405	456	456	blup	0.006	0.061	-0.19825	0.842848	0.985687
	CLBA1	14	104985775	105010482	0.1133	inh	rs75573399	3.02	rs2033932	0.106862	7.08	1.257	1696	13	enet	0.11	2.6e-12	1.3862	0.1657	0.830471	rs7493507	3.03	rs2033932	0.106862	7.08	-0.275	1696	13	enet	0.11	2.6e-12	-0.16061	0.872404	0.986542
	PWRN4	15	23912411	24090821	0.4702	inh	rs62037917	3.82	rs4778356	0.238	-10.08	-1.438	4005	5	lasso	0.26	5.6e-29	-0.9778	0.3282	0.883093	rs766088949	2.92	rs4778356	0.238	-10.08	-1.38	4005	5	lasso	0.26	5.6e-29	1.06784	0.28559	0.849882
	PWRN1	15	24101827	24823365	0.248	inh	rs62037917	3.82	rs6576311	0.128	-7.99	1.024	5121	20	enet	0.14	3.2e-16	-1.7286	0.08389	0.765436	rs975907	-3.44	rs6576311	0.128	-7.99	-0.767	5121	20	enet	0.14	3.2e-16	0.86391	0.38764	0.898798
	SNRPN	15	24823637	24978723	0.3736	inh	rs185721104	-3.06	rs1079207	0.0705	-7.03	-1.276	2684	2684	blup	0.13	2.2e-14	1.0385	0.29903	0.876458	rs975907	-3.44	rs1079207	0.0705	-7.03	-0.96	2684	2684	blup	0.13	2.2e-14	-0.16595	0.86819	0.986542
	SNURF	15	24954986	24977850	0.0738	inh	rs185721104	-3.06	rs12050838	0.000586	3.45	0.031	2131	13	enet	0.016	0.0052	-1.5177	0.12908	0.818876	rs975907	-3.44	rs12050838	0.000586	3.45	0.33	2131	13	enet	0.016	0.0052	-1.54626	0.12204	0.721793
	SNHG14	15	24978583	25420336	0.0894	inh	rs185721104	-3.06	rs55853389	-0.00129	-3.46	-0.358	826	826	blup	0.019	0.0027	0.3133	0.75407	0.969969	rs113200397	-3.4	rs55853389	-0.00129	-3.46	-1.077	826	826	blup	0.019	0.0027	0.67628	0.49886	0.927292
	UBE3A	15	25333728	25439051	0.1565	inh	rs185721104	-3.06	rs1557872	0.0681	5.59	-2.301	628	1	top1	0.068	3.1e-08	-2.301	0.02139	0.607177	rs113200397	-3.4	rs1557872	0.0681	5.59	1.031	628	1	top1	0.068	3.1e-08	1.031	0.30254	0.859354
	GABRB3	15	26543546	26939539	0.0901	inh	rs55769456	3.2	rs17116694	0.0391	3.62	-0.112	642	1	top1	0.039	2.5e-05	-0.112	0.91082	0.983567	rs3212337	2.92	rs17116694	0.0391	3.62	0.903	642	1	top1	0.039	2.5e-05	0.903	0.36653	0.888093
	OCA2	15	27754875	28099315	0.3239	inh	rs3101592	-2.95	rs4778212	0.241	10.62	-0.76	1839	8	lasso	0.29	2.2e-33	-1.4592	0.14451	0.821021	rs76245154	3.16	rs4778212	0.241	10.62	-1.41	1839	8	lasso	0.29	2.2e-33	-0.87618	0.38093	0.896868
	HERC2	15	28111040	28322172	0.1799	inh	rs3097451	-2.91	rs78557271	0.105	7.27	-1.197	289	7	lasso	0.12	4.7e-14	-0.3767	0.70639	0.957351	rs76245154	3.16	rs78557271	0.105	7.27	1.6611	289	7	lasso	0.12	4.7e-14	2.14466	0.03198	0.525285
	APBA2	15	28884483	29118315	0.0355	inh	rs78550701	-2.88	rs56794407	0.0144	3.8	0.472	1784	1	top1	0.014	0.0077	0.472	0.63693	0.940994	rs7495257	-3.75	rs56794407	0.0144	3.8	-0.837	1784	1	top1	0.014	0.0077	-0.837	0.40259	0.901943
	FAM189A1	15	29120254	29570723	0.1612	inh	rs78550701	-3.08	rs471791	0.0786	6.12	1.114	2378	1	top1	0.079	2.7e-09	1.114	0.26528	0.865893	rs7495257	-3.75	rs471791	0.0786	6.12	0.125	2378	1	top1	0.079	2.7e-09	0.125	0.90052	0.988402
	AC107980.1	15	29373602	29376956	0.0495	inh	rs16954833	2.63	rs570900	0.000845	-3.05	-0.806	1825	1825	blup	0.0039	0.1	-0.2228	0.82366	0.976351	rs7495257	-3.75	rs570900	0.000845	-3.05	-0.096	1825	1825	blup	0.0039	0.1	-1.05612	0.29092	0.85173
	TJP1	15	29699367	29968865	0.0825	inh	rs3923926	2.51	rs4779695	0.00472	4.04	-1.53	364	14	enet	0.021	0.0017	-0.555	0.5789	0.934123	rs8028329	-3.75	rs4779695	0.00472	4.04	1.353	364	14	enet	0.021	0.0017	0.95187	0.34116	0.877185
	AC127502.2	15	30487963	30490313	0.1108	inh	rs2001190	3.01	rs8024735	0.0639	-5.39	-0.618	777	1	top1	0.064	8.2e-08	0.618	0.53658	0.924458	rs6493281	2.24	rs8024735	0.0639	-5.39	0.292	777	1	top1	0.064	8.2e-08	-0.292	0.77029	0.979424
	MTMR10	15	30938941	30991628	0.2078	inh	rs803534	-2.96	rs11639169	0.214	10.07	0.18	1598	4	lasso	0.22	5.4e-25	0.0833	0.93358	0.98762	rs62037861	-4.11	rs11639169	0.214	10.07	0.435	1598	4	lasso	0.22	5.4e-25	0.5605	0.57514	0.941385
	LINC02256	15	32536047	32587613	0.5818	inh	rs7174332	2.91	rs62001760	0.249	10.65	1.281	1326	11	lasso	0.39	5.9e-48	1.4354	0.15118	0.826279	rs67107029	3.07	rs62001760	0.249	10.65	0.594	1326	11	lasso	0.39	5.9e-48	1.23861	0.21549	0.802598
	GOLGA8N	15	32593456	32607310	0.3945	inh	rs7174332	2.91	rs62001760	0.189	9.15	1.281	1311	46	enet	0.25	5.6e-28	0.4332	0.66489	0.949274	rs67107029	3.07	rs62001760	0.189	9.15	0.594	1311	46	enet	0.25	5.6e-28	1.28166	0.19996	0.793312
	FMN1	15	32765545	33194733	0.0747	inh	rs16971754	3.18	rs2596226	0.00398	-3.49	0.532	2701	2701	blup	0.0047	0.084	-0.2764	0.78224	0.97	rs777161630	-3.25	rs2596226	0.00398	-3.49	-0.875	2701	2701	blup	0.0047	0.084	0.05572	0.95556	0.994253
	AC010809.1	15	33858602	33864825	0.1226	inh	rs16971754	3.18	rs2684941	0.0726	5.92	1.22	2215	1	top1	0.073	1.1e-08	1.22	0.22246	0.851609	rs11632989	-2.75	rs2684941	0.0726	5.92	-0.789	2215	1	top1	0.073	1.1e-08	-0.789	0.43011	0.914044
	AVEN	15	33866227	34039204	0.1563	inh	rs16971754	3.18	rs2702306	0.118	7.53	0.772	2482	18	enet	0.12	5.1e-14	0.6174	0.53694	0.924458	rs11632989	-2.75	rs2702306	0.118	7.53	-1.352	2482	18	enet	0.12	5.1e-14	-1.84604	0.06489	0.63844
	KATNBL1	15	34140674	34210096	0.0634	inh	rs62006097	-3.27	rs57502425	0.0194	-4	0.287	478	1	top1	0.019	0.0024	-0.287	0.77411	0.97	rs2278313	-2.21	rs57502425	0.0194	-4	0.27	478	1	top1	0.019	0.0024	-0.27	0.78716	0.980946
	GOLGA8A	15	34379068	34437466	0.1004	inh	rs62006097	-3.27	rs56951248	0.0156	3.75	0.929	2066	2066	blup	0.021	0.0016	-0.6011	0.54778	0.927822	rs12439499	2.98	rs56951248	0.0156	3.75	-0.6967	2066	2066	blup	0.021	0.0016	-0.26509	0.79094	0.982434
	GOLGA8B	15	34525207	34588503	0.3134	inh	rs62006097	-3.27	rs28571979	0.0566	-6.36	0.722	2056	57	enet	0.16	1.8e-17	-0.5204	0.6028	0.938249	rs12439499	2.98	rs28571979	0.0566	-6.36	0.5288	2056	57	enet	0.16	1.8e-17	0.08216	0.93452	0.991768
	AC087457.1	15	34755084	34813505	0.0912	inh	rs62006097	-3.27	rs661392	-0.00123	3.61	0.266	1842	29	enet	0.031	0.00016	1.2686	0.20458	0.841826	rs12439499	2.98	rs661392	-0.00123	3.61	1.184	1842	29	enet	0.031	0.00016	0.36575	0.71455	0.969832
	AQR	15	34851782	34969742	0.1027	inh	rs62006097	-3.27	rs7182356	0.0549	-5.2	-1.873	1854	3	lasso	0.067	3.9e-08	1.8792	0.06021	0.739398	rs12439499	2.98	rs7182356	0.0549	-5.2	-1.709	1854	3	lasso	0.067	3.9e-08	1.68521	0.09195	0.683563
	LINC02853	15	35919892	36049537	0.0808	inh	rs11073165	-3.78	rs4369611	0.0273	-4.66	-1.392	2198	2198	blup	0.031	0.00016	1.5487	0.12145	0.818876	rs2467360	3.44	rs4369611	0.0273	-4.66	0.728	2198	2198	blup	0.031	0.00016	-2.00913	0.04452	0.582388
	RASGRP1	15	38488103	38565575	0.0733	inh	rs56160046	3.67	rs12442727	-0.00138	3.24	0.239	477	477	blup	0.0018	0.18	1.3072	0.19114	0.836379	rs12441437	-4.8	rs12442727	-0.00138	3.24	2.864	477	477	blup	0.0018	0.18	-0.14278	0.88647	0.986542
	LINC02694	15	38628005	39180499	0.1032	inh	rs56160046	3.67	rs62002390	-0.00211	4.17	0.016	636	636	blup	0.0088	0.03	0.3784	0.70511	0.956653	rs1847663	2.56	rs62002390	-0.00211	4.17	0.614	636	636	blup	0.0088	0.03	-1.09425	0.27384	0.84319
	AC013652.1	15	38865322	39427195	0.0964	inh	rs2631717	3.81	rs2169830	0.0571	-5.52	-0.502	2796	1	top1	0.057	4e-07	0.502	0.61567	0.939366	rs1847663	2.56	rs2169830	0.0571	-5.52	0.959	2796	1	top1	0.057	4e-07	-0.959	0.33756	0.876234
	GPR176	15	39799032	39920892	0.0559	inh	rs2631717	3.81	rs143147653	0.0688	-5.63	-0.677	411	9	enet	0.073	1e-08	-0.6133	0.53968	0.924536	rs10163076	3.4	rs143147653	0.0688	-5.63	1.418	411	9	enet	0.073	1e-08	-1.54049	0.12344	0.723943
	EIF2AK4	15	39934115	40035591	0.1238	inh	rs2631717	3.81	rs72729456	0.0179	4.55	1.549	384	384	blup	0.033	0.0001	-0.2811	0.77861	0.97	rs10163076	3.4	rs72729456	0.0179	4.55	-0.488	384	384	blup	0.033	0.0001	0.29484	0.76812	0.979363
	PAK6	15	40217428	40277487	0.0588	inh	rs2631717	3.81	rs35189772	0.00595	3.01	0.349	350	3	lasso	0.0064	0.054	0.7335	0.46323	0.905977	rs10163076	3.4	rs35189772	0.00595	3.01	0.731	350	3	lasso	0.0064	0.054	0.27802	0.78099	0.979691
	KNSTRN	15	40382721	40394246	0.2933	inh	rs534304	2.79	rs7166991	0.19	9.38	2.267	1491	9	lasso	0.2	1.5e-22	2.5788	0.00991	0.463999	rs10163093	3.44	rs7166991	0.19	9.38	-0.041	1491	9	lasso	0.2	1.5e-22	0.11777	0.90625	0.989762
	IVD	15	40405485	40435947	0.1537	inh	rs80245030	3.37	rs17672041	0.0995	-6.82	1.981	1494	1	top1	0.099	1.9e-11	-1.981	0.04759	0.696264	rs10163093	3.44	rs17672041	0.0995	-6.82	0.095	1494	1	top1	0.099	1.9e-11	-0.095	0.92431	0.991768
	BAHD1	15	40439721	40468236	0.0736	inh	rs80245030	3.37	rs75578790	-0.0016	3.27	-0.212	1497	24	enet	0.012	0.013	-0.1838	0.85418	0.980517	rs10163093	3.44	rs75578790	-0.0016	3.27	-0.361	1497	24	enet	0.012	0.013	0.23106	0.81727	0.985458
	AC091045.1	15	40488041	40558019	0.1911	inh	rs80245030	3.37	rs1044474	0.171	-9.07	-1.013	1438	3	lasso	0.22	4.1e-25	1.0483	0.29452	0.874618	rs10163093	3.44	rs1044474	0.171	-9.07	-0.294	1438	3	lasso	0.22	4.1e-25	0.29953	0.76454	0.978631
	CCDC32	15	40528683	40565057	0.2889	inh	rs80245030	3.37	rs13329076	0.426	-13.57	-0.708	1388	16	enet	0.43	5.1e-53	0.8211	0.41158	0.901093	rs10163093	3.44	rs13329076	0.426	-13.57	-0.24	1388	16	enet	0.43	5.1e-53	0.14533	0.88445	0.986542
	RAD51-AS1	15	40686183	40695107	0.0501	inh	rs80245030	3.37	rs2263551	0.00125	-3.91	-0.578	1388	1388	blup	0.012	0.013	0.9525	0.34082	0.883938	rs10163093	3.44	rs2263551	0.00125	-3.91	0.472	1388	1388	blup	0.012	0.013	-0.94229	0.34604	0.878335
	RMDN3	15	40735884	40755851	0.0205	inh	rs80245030	3.37	rs11855641	-0.00232	-3.45	-1.234	1513	1513	blup	0.0031	0.13	-0.2279	0.81974	0.976351	rs10163093	3.44	rs11855641	-0.00232	-3.45	-1.158	1513	1513	blup	0.0031	0.13	0.88901	0.374	0.893026
	DNAJC17	15	40765161	40807478	0.0461	inh	rs34034104	2.71	rs2304580	0.0101	3.37	0.972	266	1	top1	0.01	0.022	0.972	0.33105	0.883093	rs10163076	3.4	rs2304580	0.0101	3.37	0.44	266	1	top1	0.01	0.022	0.44	0.65994	0.957978
	ZFYVE19	15	40807086	40815084	0.0525	inh	rs80245030	3.37	rs3743034	0.0291	-4.47	-1.342	1466	1	top1	0.029	0.00025	1.342	0.1796	0.833317	rs10163093	3.44	rs3743034	0.0291	-4.47	-1.247	1466	1	top1	0.029	0.00025	1.247	0.2124	0.802311
	NDUFAF1	15	41387353	41402519	0.0673	inh	rs80245030	3.37	rs34040639	0.035	4.33	-1.522	1314	1	top1	0.035	6.3e-05	-1.522	0.12801	0.818876	rs112742241	-3	rs34040639	0.035	4.33	-1.694	1314	1	top1	0.035	6.3e-05	-1.694	0.09027	0.682492
	RTF1	15	41408408	41483563	0.0717	inh	rs75504215	2.86	rs3204853	0.0917	-6.59	-1.28	1474	1	top1	0.092	1.2e-10	1.28	0.20055	0.83931	rs112742241	-3	rs3204853	0.0917	-6.59	-1.527	1474	1	top1	0.092	1.2e-10	1.527	0.12676	0.72592
	JMJD7	15	41828092	41837581	0.0392	inh	rs1659213	-2.56	rs2412623	0.0251	4.32	-1.093	1615	1	top1	0.025	0.00063	-1.093	0.27439	0.869063	rs1618007	2.61	rs2412623	0.0251	4.32	-0.831	1615	1	top1	0.025	0.00063	-0.831	0.40597	0.90257
	PLA2G4B	15	41837775	41848147	0.1659	inh	rs1659213	-2.56	rs11638890	0.155	8.54	-0.637	1659	5	lasso	0.17	5.3e-19	-0.2878	0.77353	0.97	rs1618007	2.61	rs11638890	0.155	8.54	0.095	1659	5	lasso	0.17	5.3e-19	0.27835	0.78075	0.979691
	TMEM87A	15	42210447	42273584	0.0521	inh	rs7179203	2.57	rs56171410	0.00198	-3.32	-0.836	1603	17	enet	0.019	0.0028	-0.1006	0.91987	0.985539	rs1618007	2.61	rs56171410	0.00198	-3.32	1.594	1603	17	enet	0.019	0.0028	-0.90248	0.3668	0.888093
	CAPN3	15	42359500	42412318	0.0476	inh	rs7179203	2.57	rs8042666	0.00784	4.11	-1.536	1518	1518	blup	0.02	0.0021	-0.4281	0.66855	0.949836	rs146799639	2.71	rs8042666	0.00784	4.11	-1.008	1518	1518	blup	0.02	0.0021	-0.668	0.50414	0.927292
	LRRC57	15	42537820	42548802	0.0684	inh	rs7179203	2.57	rs112568544	0.0812	6.17	-0.865	1215	1	top1	0.081	1.4e-09	-0.865	0.38704	0.898899	rs146799639	2.71	rs112568544	0.0812	6.17	-1.662	1215	1	top1	0.081	1.4e-09	-1.662	0.09651	0.697507
	STARD9	15	42575606	42720998	0.0827	inh	rs7180279	2.56	rs12903416	0.0465	-3.82	1.529	185	1	top1	0.046	4.6e-06	-1.529	0.12626	0.818876	rs598899	2.56	rs12903416	0.0465	-3.82	0.469	185	1	top1	0.046	4.6e-06	-0.469	0.63907	0.955659
	TTBK2	15	42738730	42920809	0.0685	inh	rs7179203	2.57	rs1474200	0.0609	5.5	1.385	1032	1	top1	0.061	1.6e-07	1.385	0.16605	0.830471	rs2254325	-2.92	rs1474200	0.0609	5.5	-0.274	1032	1	top1	0.061	1.6e-07	-0.274	0.78408	0.980278
	AC068724.3	15	43106225	43185779	0.4385	inh	rs12917189	-1.99	rs495286	0.129	7.85	0.818	827	827	blup	0.14	5.7e-16	0.4101	0.68176	0.954675	rs537115	-2.94	rs495286	0.129	7.85	1.456	827	827	blup	0.14	5.7e-16	2.20318	0.02758	0.501615
	ADAL	15	43330657	43354555	0.1831	inh	rs6493078	1.8	rs825740	0.255	-10.81	-0.061	800	16	lasso	0.28	4.3e-32	0.1519	0.87927	0.981927	rs28636829	-3.46	rs825740	0.255	-10.81	-2.025	800	16	lasso	0.28	4.3e-32	2.035	0.04185	0.569504
	TUBGCP4	15	43369221	43409771	0.0219	inh	rs6493078	1.8	rs2012467	0.0232	-4.38	-1.17	830	1	top1	0.023	0.00098	1.17	0.242	0.852885	rs28437196	-3.7	rs2012467	0.0232	-4.38	-1.849	830	1	top1	0.023	0.00098	1.849	0.06446	0.63844
	PPIP5K1	15	43533462	43590253	0.0336	inh	rs12592921	2.38	rs8023508	0.016	4.09	-0.295	814	814	blup	0.019	0.0024	-0.2238	0.82295	0.976351	rs28437196	-3.7	rs8023508	0.016	4.09	-3.574	814	814	blup	0.019	0.0024	-2.36067	0.01824	0.42992
	STRC	15	43599563	43618800	0.3162	inh	rs12592921	2.38	rs2470135	0.234	10.26	-1.502	795	1	top1	0.23	1.8e-26	-1.502	0.1331	0.818876	rs28437196	-3.7	rs2470135	0.234	10.26	-2.082	795	1	top1	0.23	1.8e-26	-2.082	0.03734	0.556295
	CATSPER2	15	43628503	43668118	0.0671	inh	rs12592921	2.38	rs2927085	0.0255	4.73	-1.26	840	840	blup	0.026	0.00057	-1.132	0.25763	0.861874	rs28437196	-3.7	rs2927085	0.0255	4.73	-2.191	840	840	blup	0.026	0.00057	-2.19003	0.02852	0.506121
	CKMT1A	15	43692886	43699222	0.0605	inh	rs12592921	2.38	rs8030169	0.0496	6.15	-0.66	829	5	lasso	0.068	3.4e-08	-0.4756	0.63438	0.940994	rs28437196	-3.7	rs8030169	0.0496	6.15	-2.421	829	5	lasso	0.068	3.4e-08	-2.72564	0.00642	0.348425
	MFAP1	15	43804492	43824690	0.0136	inh	rs12592921	2.38	rs8040839	0.000617	-3.42	-0.863	792	792	blup	0.01	0.021	1.0378	0.29935	0.876578	rs28437196	-3.7	rs8040839	0.000617	-3.42	-2.829	792	792	blup	0.01	0.021	2.76994	0.00561	0.348425
	WDR76	15	43826980	43868412	0.0685	inh	rs12592921	2.38	rs34555378	0.05	4.87	-0.997	766	1	top1	0.05	2e-06	-0.997	0.31876	0.880704	rs28437196	-3.7	rs34555378	0.05	4.87	0.616	766	1	top1	0.05	2e-06	0.616	0.53789	0.936177
	TRIM69	15	44728988	44767829	0.2432	inh	rs16966424	-2.5	rs17588305	0.222	-10.06	-0.832	1018	4	lasso	0.23	5e-26	0.7597	0.44741	0.902472	rs8024461	-2.87	rs17588305	0.222	-10.06	0.915	1018	4	lasso	0.23	5e-26	-1.12915	0.25884	0.832907
	DUOX1	15	45129933	45165576	0.1158	inh	rs74244959	-3.07	rs7182081	0.079	-6.07	0.255	1486	15	lasso	0.083	1e-09	-0.4498	0.65284	0.945498	rs62025163	-2.81	rs7182081	0.079	-6.07	0.82	1486	15	lasso	0.083	1e-09	-0.77544	0.43808	0.914044
	SHF	15	45167214	45201175	0.0261	inh	rs74244959	-3.07	rs1648318	0.00421	3.89	-0.56	1606	1606	blup	0.018	0.0031	-0.1595	0.87327	0.981927	rs62025163	-2.81	rs1648318	0.00421	3.89	0.977	1606	1606	blup	0.018	0.0031	-0.39983	0.68928	0.964766
	AC051619.5	15	45235930	45279251	0.4098	inh	rs74244959	-3.07	rs11632419	0.567	15.74	0.719	1720	50	enet	0.59	1.4e-84	0.6399	0.52222	0.921408	rs62025163	-2.81	rs11632419	0.567	15.74	-1.365	1720	50	enet	0.59	1.4e-84	-1.46486	0.14296	0.745473
	SPATA5L1	15	45402336	45421415	0.0253	inh	rs74244959	-3.07	rs56183165	0.000718	-3.41	0.559	1745	1745	blup	0.0086	0.031	-0.6567	0.51138	0.917391	rs62025163	-2.81	rs56183165	0.000718	-3.41	-0.798	1745	1745	blup	0.0086	0.031	-1.34006	0.18023	0.77398
	SLC30A4	15	45479606	45522755	0.0891	inh	rs74244959	-3.07	rs72722052	0.0158	4.1	1.308	1810	1810	blup	0.038	3e-05	1.2675	0.20497	0.841826	rs62025163	-2.81	rs72722052	0.0158	4.1	-0.042	1810	1810	blup	0.038	3e-05	1.27279	0.20309	0.797518
	AC068722.1	15	45705078	45931069	0.183	inh	rs113942894	3.19	rs8033024	0.0684	-7.16	0.251	2049	22	enet	0.13	4.2e-15	-0.5785	0.56293	0.930509	rs11070519	-2.87	rs8033024	0.0684	-7.16	0.077	2049	22	enet	0.13	4.2e-15	-0.10812	0.9139	0.990232
	SEMA6D	15	47184101	47774223	0.0548	inh	rs8039913	-2.94	rs4520791	0.000256	4.1	-0.204	2193	2193	blup	0.011	0.016	-1.3589	0.17417	0.830471	rs79843667	3.06	rs4520791	0.000256	4.1	0.107	2193	2193	blup	0.011	0.016	0.61364	0.53945	0.936626
	DUT	15	48331011	48343373	0.0551	inh	rs72737999	2.7	rs2291341	0.0278	-4.09	1.04	147	1	top1	0.028	0.00034	-1.04	0.29834	0.876451	rs568920	2.46	rs2291341	0.0278	-4.09	0.161	147	1	top1	0.028	0.00034	-0.161	0.87209	0.986542
	SECISBP2L	15	48988476	49046447	0.0596	inh	rs12101348	-2.66	rs7183756	0.00696	2.83	1.365	253	1	top1	0.007	0.047	1.365	0.17225	0.830471	rs12439459	-3.33	rs7183756	0.00696	2.83	0.481	253	1	top1	0.007	0.047	0.481	0.63052	0.95537
	GALK2	15	49155656	49367869	0.0301	inh	rs142501648	2.44	rs3105858	0.00512	3.16	0.468	321	1	top1	0.0051	0.076	0.468	0.63978	0.941189	rs12439459	-3.33	rs3105858	0.00512	3.16	0.059	321	1	top1	0.0051	0.076	0.059	0.95295	0.994253
	FAM227B	15	49326962	49620929	0.0425	inh	rs12437905	-2.7	rs73406119	0.0372	4.38	-0.443	1979	1	top1	0.037	3.8e-05	-0.443	0.65777	0.9474	rs12439459	-3.33	rs73406119	0.0372	4.38	-0.739	1979	1	top1	0.037	3.8e-05	-0.739	0.45991	0.920264
	DTWD1	15	49621037	49656232	0.115	inh	rs12437905	-2.7	rs72727251	0.0816	-6.36	-0.183	1705	5	lasso	0.088	2.8e-10	0.2544	0.79919	0.97471	rs2414001	-3	rs72727251	0.0816	-6.36	0.261	1705	5	lasso	0.088	2.8e-10	-0.70525	0.48066	0.92501
	ATP8B4	15	49858238	50182817	0.0317	inh	rs11070784	-3.31	rs117655211	0.00467	-3.55	0.951	2378	2378	blup	0.014	0.0094	0.4108	0.6812	0.954257	rs7164375	3.57	rs117655211	0.00467	-3.55	1.649	2378	2378	blup	0.014	0.0094	-2.34357	0.0191	0.436661
	SLC27A2	15	50182196	50236385	0.0562	inh	rs11070784	-3.31	rs78510480	0.0119	3.75	1.642	398	1	top1	0.012	0.014	1.642	0.10059	0.788719	rs76523702	-3.7	rs78510480	0.0119	3.75	0.938	398	1	top1	0.012	0.014	0.938	0.34824	0.878921
	GABPB1-IT1	15	50348936	50354861	0.0393	inh	rs11070784	-3.31	rs1365503	0.0317	4.02	1.496	378	1	top1	0.032	0.00014	1.496	0.13465	0.818876	rs76523702	-3.7	rs1365503	0.0317	4.02	1.663	378	1	top1	0.032	0.00014	1.663	0.09631	0.697507
	GABPB1-AS1	15	50354959	50372202	0.7259	inh	rs11070784	-3.31	rs112741842	0.719	17.42	1.371	1890	1	top1	0.72	2.9e-118	1.371	0.17037	0.830471	rs17645935	-3.78	rs112741842	0.719	17.42	-0.875	1890	1	top1	0.72	2.9e-118	-0.875	0.38157	0.897467
	USP8	15	50424380	50514421	0.036	inh	rs11070784	-3.31	rs62016948	-0.000961	-3.02	0.706	2011	2011	blup	0.011	0.019	-0.4987	0.61799	0.939584	rs17645935	-3.78	rs62016948	-0.000961	-3.02	-0.0271	2011	2011	blup	0.011	0.019	-1.72635	0.08429	0.666659
	SPPL2A	15	50702266	50765709	0.1231	inh	rs11070784	-3.31	rs71397507	0.0385	-6.38	0.285	1805	1805	blup	0.08	1.9e-09	1.2996	0.19375	0.836379	rs2899472	4.08	rs71397507	0.0385	-6.38	0.012	1805	1805	blup	0.08	1.9e-09	1.59948	0.10971	0.71336
	AC021752.1	15	50839875	50908603	0.443	inh	rs11070784	-3.31	rs2619691	0.147	-9.2	0.837	1806	37	enet	0.31	2.8e-36	-0.8477	0.39662	0.901093	rs2899472	4.08	rs2619691	0.147	-9.2	1.521	1806	37	enet	0.31	2.8e-36	-1.36068	0.17362	0.768215
	AP4E1	15	50908672	51005895	0.0357	inh	rs2459401	3.32	rs12441734	0.00763	3.88	0.762	1777	1	top1	0.0076	0.04	0.762	0.44606	0.902472	rs2899472	4.08	rs12441734	0.00763	3.88	1.135	1777	1	top1	0.0076	0.04	1.135	0.25638	0.831585
	MIR4713HG	15	51037488	51293912	0.4496	inh	rs2459401	3.32	rs28637301	0.407	13.14	-1.512	2005	1	top1	0.41	6.1e-50	-1.512	0.13053	0.818876	rs2899472	4.08	rs28637301	0.407	13.14	-2.379	2005	1	top1	0.41	6.1e-50	-2.379	0.01736	0.42992
	GLDN	15	51341655	51408005	0.4068	inh	rs2459401	3.32	rs17602686	0.218	9.8	0.524	1649	13	lasso	0.25	7.8e-29	0.4672	0.64038	0.941189	rs2899472	4.08	rs17602686	0.218	9.8	0.482	1649	13	lasso	0.25	7.8e-29	0.49847	0.61815	0.953921
	AC066613.2	15	51414097	51498833	0.1015	inh	rs2459401	3.32	rs2459399	0.0585	5.27	2.185	1656	1	top1	0.058	2.9e-07	2.185	0.02889	0.662888	rs2899472	4.08	rs2459399	0.0585	5.27	1.232	1656	1	top1	0.058	2.9e-07	1.232	0.21795	0.807641
	SCG3	15	51681492	51721026	0.1108	inh	rs2459401	3.32	rs4775969	0.0213	5.16	-0.597	269	17	enet	0.05	2.1e-06	0.2271	0.82031	0.976351	rs2899472	4.08	rs4775969	0.0213	5.16	0.051	269	17	enet	0.05	2.1e-06	0.36536	0.71484	0.969832
	AC020892.2	15	51707995	51715220	0.0473	inh	rs2459401	3.32	rs1147142	0.0126	4.68	1.511	1444	16	enet	0.026	0.00048	1.3614	0.17339	0.830471	rs2899472	4.08	rs1147142	0.0126	4.68	-0.691	1444	16	enet	0.026	0.00048	-1.39495	0.16303	0.760363
	LYSMD2	15	51723011	51751585	0.0547	inh	rs2459401	3.32	rs1035739	0.00499	-3.84	0.215	261	261	blup	0.011	0.02	-0.5552	0.57878	0.934123	rs2899472	4.08	rs1035739	0.00499	-3.84	-0.568	261	261	blup	0.011	0.02	0.06731	0.94633	0.993331
	TMOD2	15	51751597	51816363	0.0221	inh	rs5002319	3.45	rs2959294	0.00157	3.63	0.528	1463	1463	blup	0.0023	0.16	0.5946	0.55209	0.929172	rs4775994	-2.91	rs2959294	0.00157	3.63	-0.737	1463	1463	blup	0.0023	0.16	-0.81652	0.4142	0.906711
	GNB5	15	52115105	52191369	0.1066	inh	rs5002319	3.45	rs35827106	0.0484	-5.16	-0.646	1580	1	top1	0.048	2.9e-06	0.646	0.51828	0.919919	rs8024439	2.94	rs35827106	0.0484	-5.16	-0.838	1580	1	top1	0.048	2.9e-06	0.838	0.40203	0.901943
	AC023906.4	15	52124561	52140246	0.0721	inh	rs5002319	3.45	rs2435086	0.0402	-4.68	-1.957	1508	12	lasso	0.042	1.3e-05	1.829	0.0674	0.754104	rs8024439	2.94	rs2435086	0.0402	-4.68	-1.089	1508	12	lasso	0.042	1.3e-05	0.13701	0.89102	0.986542
	MYO5A	15	52307283	52529050	0.0777	inh	rs5002319	3.45	rs7175314	0.0198	4.75	0.253	1841	1	top1	0.02	0.0022	0.253	0.80027	0.97471	rs1899747	-3.35	rs7175314	0.0198	4.75	2.194	1841	1	top1	0.02	0.0022	2.194	0.02824	0.505826
	UNC13C	15	53978201	54633414	0.0748	inh	rs1211483	-3.18	rs2082114	0.0183	-3.92	-0.277	3824	1	top1	0.018	0.0031	0.277	0.78178	0.97	rs1858354	4.1	rs2082114	0.0183	-3.92	1.658	3824	1	top1	0.018	0.0031	-1.658	0.09732	0.697507
	RAB27A	15	55202966	55319113	0.4655	inh	rs12902266	-3.13	rs72742282	0.236	10.08	0.599	2591	16	lasso	0.35	1.1e-41	0.4985	0.61812	0.939584	rs6493760	2.24	rs72742282	0.236	10.08	-1.082	2591	16	lasso	0.35	1.1e-41	-0.91181	0.36187	0.885247
	PIGB	15	55318960	55355648	0.1096	inh	rs12902266	-3.13	rs28685005	0.0851	6.25	0.936	2429	16	enet	0.095	5.1e-11	0.5992	0.54903	0.927822	rs6493760	2.24	rs28685005	0.0851	6.25	-0.84	2429	16	enet	0.095	5.1e-11	-0.12327	0.90189	0.988646
	CCPG1	15	55340032	55408510	0.0525	inh	rs12902266	-3.13	rs58127751	0.0206	4.35	-0.178	2478	1	top1	0.021	0.0018	-0.178	0.85872	0.980535	rs6493760	2.24	rs58127751	0.0206	4.35	0.55	2478	1	top1	0.021	0.0018	0.55	0.58232	0.941385
	DNAAF4	15	55410525	55508234	0.0612	inh	rs12902266	-3.13	rs55812823	0.0508	4.97	0.153	2519	1	top1	0.051	1.7e-06	0.153	0.8784	0.981927	rs6493760	2.24	rs55812823	0.0508	4.97	-0.317	2519	1	top1	0.051	1.7e-06	-0.317	0.75124	0.975614
	PYGO1	15	55538890	55588947	0.0796	inh	rs12902266	-3.13	rs7164608	-0.00237	3.45	0.911	2505	2505	blup	0.016	0.0049	1.0155	0.30989	0.877776	rs12913391	2.33	rs7164608	-0.00237	3.45	-0.556	2505	2505	blup	0.016	0.0049	-1.2023	0.22925	0.82367
	PRTG	15	55611544	55743152	0.1966	inh	rs12902266	-3.13	rs11071204	0.0923	7.35	2.309	2693	26	enet	0.12	1.7e-13	1.5614	0.11842	0.818876	rs12913391	2.33	rs11071204	0.0923	7.35	1.325	2693	26	enet	0.12	1.7e-13	1.42556	0.154	0.751123
	TEX9	15	56244009	56445997	0.0479	inh	rs13380027	-3.25	rs16976551	0.00294	3.57	0.297	382	382	blup	0.0098	0.023	1.3498	0.1771	0.832042	rs16977079	-2.72	rs16976551	0.00294	3.57	0.155	382	382	blup	0.0098	0.023	0.24311	0.80792	0.983916
	MNS1	15	56421544	56465137	0.0371	inh	rs13380027	-3.25	rs11632619	-0.00227	-3.3	-1.336	275	275	blup	0.0042	0.097	2.2529	0.02426	0.615011	rs16977079	-2.72	rs11632619	-0.00227	-3.3	-1.066	275	275	blup	0.0042	0.097	-0.61594	0.53793	0.936177
	AC090517.5	15	56795460	56918499	0.0293	inh	rs13380027	-3.25	rs2703599	-0.00193	-3.52	-0.485	1583	1583	blup	0.0086	0.032	1.7628	0.07793	0.765436	rs734101	-3.26	rs2703599	-0.00193	-3.52	1.114	1583	1583	blup	0.0086	0.032	-1.59657	0.11036	0.71336
	TCF12	15	56918623	57299281	0.1294	inh	rs13380027	-3.25	rs2733181	0.0302	-4.66	0.995	492	1	top1	0.03	0.0002	-0.9947	0.31989	0.880841	rs734101	-3.26	rs2733181	0.0302	-4.66	-0.8704	492	1	top1	0.03	0.0002	0.87035	0.38411	0.898798
	POLR2M	15	57706695	57782762	0.1049	inh	rs2932206	3.31	rs7182316	0.0196	4.85	1.392	2139	9	lasso	0.027	0.00036	1.1749	0.24003	0.852885	rs734101	-3.26	rs7182316	0.0196	4.85	-0.047	2139	9	lasso	0.027	0.00036	0.69228	0.48876	0.926724
	ALDH1A2	15	57953424	58497866	0.1527	inh	rs73414818	-4.72	rs11637094	0.0755	6.01	-0.441	2885	3	lasso	0.086	4.8e-10	-0.9884	0.32296	0.883093	rs2555356	-5.27	rs11637094	0.0755	6.01	0.977	2885	3	lasso	0.086	4.8e-10	1.73075	0.0835	0.665308
	ADAM10	15	58588809	58749791	0.0739	inh	rs11853043	-4.05	rs77516617	-0.0016	3.43	2.782	475	475	blup	0.0028	0.14	3.2477	0.00116	0.249983	rs618684	-5.1	rs77516617	-0.0016	3.43	2.107	475	475	blup	0.0028	0.14	3.24441	0.00118	0.161275
	MYO1E	15	59132434	59372871	0.1077	inh	rs73414818	-4.72	rs7174277	0.0332	-5.81	0.042	1973	24	enet	0.086	4.7e-10	2.0938	0.03628	0.689721	rs2555356	-5.27	rs7174277	0.0332	-5.81	-1.482	1973	24	enet	0.086	4.7e-10	1.60537	0.10841	0.710713
	FAM81A	15	59372693	59523555	0.0761	inh	rs73414818	-4.72	rs62015017	0.0305	4.09	0.616	1916	1	top1	0.031	0.00018	0.616	0.53789	0.924536	rs72745097	4.66	rs62015017	0.0305	4.09	-1.329	1916	1	top1	0.031	0.00018	-1.329	0.18385	0.775425
	GTF2A2	15	59638062	59657541	0.0817	inh	rs17191030	-2.72	rs62014423	-0.00236	-3.25	0.921	363	363	blup	0.0065	0.053	-0.0978	0.92209	0.985539	rs2306781	-4.15	rs62014423	-0.00236	-3.25	-0.309	363	363	blup	0.0065	0.053	0.16089	0.87218	0.986542
	AC009554.1	15	61834682	61935738	0.1109	inh	rs2955808	-3.25	rs2414758	0.118	8.04	-1.292	2058	5	lasso	0.12	7.9e-14	-1.2829	0.19952	0.83931	rs35193906	3.33	rs2414758	0.118	8.04	0.527	2058	5	lasso	0.12	7.9e-14	0.41432	0.67864	0.962556
	VPS13C	15	61852389	62060473	0.0851	inh	rs66711205	2.97	rs4775440	0.049	-4.71	-1.671	543	1	top1	0.049	2.5e-06	1.671	0.09472	0.776679	rs11635438	3.07	rs4775440	0.049	-4.71	1.941	543	1	top1	0.049	2.5e-06	-1.941	0.05226	0.603968
	TLN2	15	62390526	62844631	0.0847	inh	rs117618017	5.46	rs12438162	0.00968	3.89	-0.55	2445	1	top1	0.0097	0.024	-0.55	0.58232	0.934123	rs28386949	-4.51	rs12438162	0.00968	3.89	-1.663	2445	1	top1	0.0097	0.024	-1.663	0.09631	0.697507
	TPM1	15	63042632	63071915	0.0713	inh	rs117618017	5.46	rs7174174	-0.00169	-3.78	-0.006	1686	35	enet	0.037	4e-05	0.4356	0.66315	0.948845	rs28386949	-4.51	rs7174174	-0.00169	-3.78	-0.979	1686	35	enet	0.037	4e-05	1.88245	0.05977	0.628386
	LACTB	15	63121833	63142061	0.0781	inh	rs117618017	5.46	rs28850420	0.0749	-5.83	-0.279	1660	1	top1	0.075	6.3e-09	0.279	0.78024	0.97	rs28386949	-4.51	rs28850420	0.0749	-5.83	2.159	1660	1	top1	0.075	6.3e-09	-2.159	0.03085	0.519984
	RPS27L	15	63125872	63158021	0.1611	inh	rs117618017	5.46	rs753688271	0.138	-7.87	-0.457	1681	1	top1	0.14	1.6e-15	0.4566	0.64796	0.944103	rs28386949	-4.51	rs753688271	0.138	-7.87	2.548	1681	1	top1	0.14	1.6e-15	-2.54804	0.01083	0.398507
	RAB8B	15	63189560	63267776	0.06	inh	rs117618017	5.46	rs7166881	0.0259	3.95	-1.168	421	1	top1	0.026	0.00052	-1.168	0.24281	0.852885	rs28386949	-4.51	rs7166881	0.0259	3.95	-2.363	421	1	top1	0.026	0.00052	-2.363	0.01813	0.42992
	APH1B	15	63276018	63309126	0.0511	inh	rs117618017	5.46	rs55871911	0.0328	5.3	2.155	1733	5	enet	0.037	4.2e-05	2.658	0.00786	0.422895	rs28386949	-4.51	rs55871911	0.0328	5.3	1.049	1733	5	enet	0.037	4.2e-05	1.44544	0.14833	0.746339
	USP3	15	63504511	63594640	0.1388	inh	rs117618017	5.46	rs6494417	0.0917	6.51	-0.552	1804	1804	blup	0.095	5.9e-11	-0.1094	0.9129	0.984253	rs28386949	-4.51	rs6494417	0.0917	6.51	-0.069	1804	1804	blup	0.095	5.9e-11	-0.73773	0.46068	0.920264
	AC073167.1	15	63675146	63713758	0.0764	inh	rs117618017	5.46	rs73446515	-0.00224	3.66	-0.936	1524	26	enet	0.019	0.0028	0.1949	0.84545	0.980148	rs28386949	-4.51	rs73446515	-0.00224	3.66	1.922	1524	26	enet	0.019	0.0028	2.54474	0.01094	0.398507
	DAPK2	15	63907036	64072033	0.1256	inh	rs56208701	-2.95	rs71409120	0.0595	-5.27	-0.193	1643	1	top1	0.06	2.2e-07	0.1927	0.8472	0.980486	rs332233	4.08	rs71409120	0.0595	-5.27	1.8641	1643	1	top1	0.06	2.2e-07	-1.86405	0.06231	0.630927
	CSNK1G1	15	64165525	64356173	0.0797	inh	rs117044596	-2.79	rs35755513	0.000234	3.79	-0.292	251	6	enet	0.0057	0.065	0.3312	0.74047	0.965629	rs8041372	-3.76	rs35755513	0.000234	3.79	0.165	251	6	enet	0.0057	0.065	-1.06937	0.2849	0.849882
	ZNF609	15	64460742	64686068	0.0302	inh	rs58926018	2.87	rs332276	-0.00165	3.35	-0.391	1359	2	lasso	0.0022	0.16	-0.389	0.69727	0.956653	rs332233	4.08	rs332276	-0.00165	3.35	2.356	1359	2	lasso	0.0022	0.16	2.36102	0.01822	0.42992
	ANKDD1A	15	64911902	64958691	0.3778	inh	rs28731069	2.94	rs35487660	0.245	10.41	0.401	1160	1	top1	0.25	9.5e-28	0.401	0.68842	0.955155	rs28667843	-2.35	rs35487660	0.245	10.41	0.24	1160	1	top1	0.25	9.5e-28	0.24	0.81033	0.983916
	MTFMT	15	65001512	65029639	0.096	inh	rs28731069	2.94	rs4365241	0.116	-7.14	-0.177	211	1	top1	0.12	3.4e-13	0.177	0.85951	0.980724	rs28709952	2.32	rs4365241	0.116	-7.14	-0.095	211	1	top1	0.12	3.4e-13	0.095	0.92431	0.991768
	UBAP1L	15	65092770	65115197	0.0873	inh	rs28731069	2.94	rs2899700	0.0426	-4.71	-0.073	207	1	top1	0.043	1.1e-05	0.073	0.94181	0.989499	rs28709952	2.35	rs2899700	0.0426	-4.71	0.613	207	1	top1	0.043	1.1e-05	-0.613	0.53988	0.937114
	PDCD7	15	65117379	65133808	0.0619	inh	rs28731069	2.94	rs2679119	-0.0014	3.5	-1.325	206	206	blup	0.022	0.0012	0.3508	0.72572	0.960129	rs28709952	2.37	rs2679119	-0.0014	3.5	0.06	206	206	blup	0.022	0.0012	-0.05558	0.95567	0.994253
	PARP16	15	65234460	65300618	0.0302	inh	rs28731069	2.94	rs16948889	0.0162	3.93	-0.534	214	1	top1	0.016	0.005	-0.534	0.59334	0.935858	rs62015032	-2.31	rs16948889	0.0162	3.93	0.592	214	1	top1	0.016	0.005	0.592	0.55385	0.941322
	IGDCC4	15	65381484	65422947	0.0434	inh	rs28731069	2.94	rs141272176	-0.00218	-3.86	-0.625	1278	47	enet	0.025	0.0007	0.0536	0.95724	0.991009	rs28709952	2.66	rs141272176	-0.00218	-3.86	0.7523	1278	47	enet	0.025	0.0007	0.36747	0.71327	0.969832
	HACD3	15	65530418	65578349	0.0314	inh	rs17240756	3.03	rs596581	-0.00213	-3.19	-0.591	237	237	blup	0.0054	0.07	0.8685	0.38513	0.898462	rs62015032	-2.31	rs596581	-0.00213	-3.19	1.296	237	237	blup	0.0054	0.07	-0.57661	0.5642	0.941322
	RAB11A	15	65726054	65891989	0.0817	inh	rs4776280	3.32	rs34571450	0.0175	-4.07	-0.822	403	403	blup	0.018	0.0036	0.6474	0.51739	0.919919	rs62015032	-2.31	rs34571450	0.0175	-4.07	0.432	403	403	blup	0.018	0.0036	0.0743	0.94077	0.992886
	DIS3L	15	66293217	66333898	0.2963	inh	rs4776280	3.32	rs4776774	0.207	9.57	-2.295	2168	7	lasso	0.23	1.7e-25	0.2127	0.83154	0.977899	rs12050817	-2.94	rs4776774	0.207	9.57	-2.077	2168	7	lasso	0.23	1.7e-25	-0.78011	0.43533	0.914044
	TIPIN	15	66336191	66386746	0.1665	inh	rs4776280	3.32	rs1545748	0.0934	6.4	-0.635	2242	2242	blup	0.13	1.1e-14	-1.5777	0.11462	0.818876	rs12050817	-2.94	rs1545748	0.0934	6.4	-1.069	2242	2242	blup	0.13	1.1e-14	0.48967	0.62437	0.954061
	MAP2K1	15	66386817	66492312	0.0617	inh	rs4776280	3.32	rs112095287	0.0341	-4.71	-0.023	2428	1	top1	0.034	7.9e-05	0.023	0.98165	0.996389	rs28485994	-3.86	rs112095287	0.0341	-4.71	-0.841	2428	1	top1	0.034	7.9e-05	0.841	0.40035	0.901676
	ZWILCH	15	66504959	66550130	0.0606	inh	rs4776280	3.32	rs7172082	-0.00178	-3.34	0.781	2384	2384	blup	0.0036	0.11	0.24	0.81032	0.976351	rs28485994	-3.86	rs7172082	-0.00178	-3.34	-2.352	2384	2384	blup	0.0036	0.11	-0.06646	0.94701	0.993331
	AAGAB	15	67200667	67255195	0.0671	inh	rs1440375	-3.01	rs11556090	0.0631	-6.05	0.941	1818	12	enet	0.077	4.1e-09	-0.341	0.73308	0.962991	rs28485994	-3.86	rs11556090	0.0631	-6.05	0.086	1818	12	enet	0.077	4.1e-09	0.88924	0.37388	0.893026
	IQCH	15	67254786	67502260	0.1011	inh	rs1440375	-3.01	rs10152593	0.0683	-6.36	-1.172	2196	2196	blup	0.078	2.9e-09	0.4825	0.62946	0.940994	rs28485994	-3.86	rs10152593	0.0683	-6.36	-0.943	2196	2196	blup	0.078	2.9e-09	0.58135	0.56101	0.941322
	IQCH-AS1	15	67290636	67521844	0.0259	inh	rs72743477	2.46	rs12910062	0.0119	-3.78	-0.512	2164	1	top1	0.012	0.014	0.512	0.60865	0.938985	rs28485994	-3.86	rs12910062	0.0119	-3.78	-0.79	2164	1	top1	0.012	0.014	0.79	0.42953	0.914044
	MAP2K5	15	67542703	67807117	0.136	inh	rs8032082	3.27	rs4776361	0.141	-7.74	-1.105	1735	7	lasso	0.15	1.9e-16	0.8662	0.3864	0.898834	rs28730809	2.93	rs4776361	0.141	-7.74	-0.527	1735	7	lasso	0.15	1.9e-16	1.33395	0.18222	0.775044
	CALML4	15	68190705	68206110	0.1491	inh	rs8032082	3.27	rs10467939	0.0996	-7.31	-0.222	1562	1562	blup	0.11	1.3e-12	0.8494	0.39568	0.901093	rs76305215	-3.06	rs10467939	0.0996	-7.31	-1.234	1562	1562	blup	0.11	1.3e-12	1.54845	0.12151	0.721793
	SPESP1	15	68818221	68946811	0.0612	inh	rs12913676	-3.29	rs7168630	0.00469	3.38	0.292	278	1	top1	0.0047	0.085	0.292	0.77029	0.97	rs7172123	-2.64	rs7168630	0.00469	3.38	-1.553	278	1	top1	0.0047	0.085	-1.553	0.12042	0.721688
	GLCE	15	69160584	69272217	0.1297	inh	rs35322813	3.32	rs1995292	0.0102	-4.3	1.989	221	16	enet	0.047	3.6e-06	-0.4566	0.64796	0.944103	rs12904039	-2.79	rs1995292	0.0102	-4.3	-0.649	221	16	enet	0.047	3.6e-06	2.33813	0.01938	0.439863
	DRAIC	15	69462921	69843120	0.0896	inh	rs35322813	3.32	rs117032745	0.0696	5.92	0.013	1967	1	top1	0.07	2.2e-08	0.013	0.98963	0.99719	rs12904039	-2.79	rs117032745	0.0696	5.92	-0.899	1967	1	top1	0.07	2.2e-08	-0.899	0.36865	0.888697
	THSD4	15	71096952	71783383	0.0582	inh	rs11639050	3.14	rs4321149	0.00131	3.35	-0.96	496	2	lasso	0.0043	0.093	0.4281	0.66859	0.949836	rs1020211	3.2	rs4321149	0.00131	3.35	0.716	496	2	lasso	0.0043	0.093	0.4738	0.63565	0.955435
	BBS4	15	72686179	72738475	0.0769	inh	rs12911172	2.32	rs11632652	-0.000328	4.14	0.509	159	5	lasso	0.012	0.012	0.1137	0.90951	0.98301	rs71397242	-2.3	rs11632652	-0.000328	4.14	2.115	159	5	lasso	0.012	0.012	2.04399	0.04095	0.566958
	CD276	15	73683966	73714514	0.0639	inh	rs75304296	-3	rs11072438	0.0316	4.68	0.589	1354	1	top1	0.032	0.00014	0.589	0.55586	0.929194	rs4886578	4.08	rs11072438	0.0316	4.68	-1.441	1354	1	top1	0.032	0.00014	-1.441	0.14958	0.746339
	INSYN1	15	73735431	73752747	0.0787	inh	rs75304296	-3	rs4327001	0.0516	4.72	-1.538	1345	1	top1	0.052	1.4e-06	-1.538	0.12405	0.818876	rs4886578	4.08	rs4327001	0.0516	4.72	0.929	1345	1	top1	0.052	1.4e-06	0.929	0.35289	0.881029
	STOML1	15	73978926	73994622	0.098	inh	rs75304296	-3	rs4886820	0.0424	-5.35	1.274	1373	1	top1	0.042	1.2e-05	-1.274	0.20266	0.841561	rs4886578	4.08	rs4886820	0.0424	-5.35	0.769	1373	1	top1	0.042	1.2e-05	-0.769	0.44189	0.914585
	ARID3B	15	74541177	74598131	0.0844	inh	rs75304296	-3	rs3826042	0.034	4.24	0.962	1192	1	top1	0.034	8.2e-05	0.962	0.33605	0.883093	rs5025115	4.51	rs3826042	0.034	4.24	0.768	1192	1	top1	0.034	8.2e-05	0.768	0.44249	0.914585
	CLK3	15	74598500	74645414	0.0474	inh	rs112083545	-2.89	rs75818780	-0.00156	-3.06	-0.959	257	257	blup	4.4e-05	0.31	0.231	0.81734	0.976351	rs4886578	4.08	rs75818780	-0.00156	-3.06	-2.9613	257	257	blup	4.4e-05	0.31	1.89181	0.05852	0.625706
	SCAMP2	15	74843730	74873365	0.0273	inh	rs11636600	-3.62	rs3812945	0.00979	3.74	0.426	225	1	top1	0.0098	0.023	0.426	0.67011	0.949836	rs11638576	3.42	rs3812945	0.00979	3.74	2.813	225	1	top1	0.0098	0.023	2.813	0.00491	0.338011
	SCAMP5	15	74957219	75021495	0.0704	inh	rs11636600	-3.66	rs4886648	0.0596	5.39	0.115	212	1	top1	0.06	2.2e-07	0.115	0.90845	0.98301	rs11638576	3.42	rs4886648	0.0596	5.39	3.277	212	1	top1	0.06	2.2e-07	3.277	0.00105	0.156152
	PPCDC	15	75023586	75117462	0.0913	inh	rs11636600	-3.67	rs12914012	0.00471	-4.38	-0.803	1096	1096	blup	0.034	9e-05	1.9555	0.05053	0.708233	rs5025115	4.51	rs12914012	0.00471	-4.38	-0.946	1096	1096	blup	0.034	9e-05	-0.30843	0.75776	0.976947
	NEIL1	15	75346955	75357115	0.0342	inh	rs11636600	-3.51	rs34608804	0.0146	3.09	-0.639	251	1	lasso	0.018	0.0036	-0.639	0.52282	0.921408	rs11638576	3.42	rs34608804	0.0146	3.09	-0.66	251	1	lasso	0.018	0.0036	-0.66	0.50925	0.927478
	MAN2C1	15	75355207	75368612	0.13	inh	rs11636600	-3.5	rs4297648	0.0536	5.32	2.743	252	1	top1	0.054	8.9e-07	2.743	0.00609	0.371727	rs11638576	3.42	rs4297648	0.0536	5.32	-0.159	252	1	top1	0.054	8.9e-07	-0.159	0.87367	0.986542
	PTPN9	15	75463251	75579315	0.0719	inh	rs11636600	-3.62	rs12904319	0.0173	4.41	3.034	1177	5	lasso	0.017	0.0037	2.7259	0.00641	0.383806	rs56338926	3.46	rs12904319	0.0173	4.41	2.316	1177	5	lasso	0.017	0.0037	1.84643	0.06483	0.63844
	SNUPN	15	75598083	75626469	0.0203	inh	rs11636600	-3.69	rs11631833	0.00526	3.62	-1.674	1018	1	top1	0.0053	0.073	-1.674	0.09413	0.776679	rs28479816	3.15	rs11631833	0.00526	3.62	-2.559	1018	1	top1	0.0053	0.073	-2.559	0.0105	0.398507
	UBE2Q2	15	75843307	75901078	0.0645	inh	rs6495171	-3.48	rs4886753	0.0425	4.97	2.575	1216	1	top1	0.042	1.1e-05	2.575	0.01002	0.463999	rs56246286	-3.69	rs4886753	0.0425	4.97	1.092	1216	1	top1	0.042	1.1e-05	1.092	0.27483	0.844202
	FBXO22	15	75903876	75942511	0.1023	inh	rs11856606	3.35	rs4886747	0.0731	5.76	1.988	269	1	top1	0.073	9.6e-09	1.988	0.04681	0.694214	rs908817	-3.67	rs4886747	0.0731	5.76	1.474	269	1	top1	0.073	9.6e-09	1.474	0.14048	0.742961
	NRG4	15	75935969	76059795	0.4809	inh	rs335706	-3.37	rs334930	0.411	13.33	2.469	1365	3	lasso	0.42	2.8e-51	2.5308	0.01138	0.485389	rs283793	3.91	rs334930	0.411	13.33	1.104	1365	3	lasso	0.42	2.8e-51	1.14671	0.2515	0.829924
	ETFA	15	76215353	76311472	0.036	inh	rs78181637	-3.22	rs12441111	-0.00213	3.33	0.857	294	294	blup	0.0072	0.044	-1.2791	0.20087	0.83931	rs283793	3.91	rs12441111	-0.00213	3.33	-0.513	294	294	blup	0.0072	0.044	-0.26193	0.79338	0.982853
	SCAPER	15	76347904	76905444	0.1171	inh	rs335706	-3.37	rs11855534	0.131	8.45	-0.182	1810	9	lasso	0.15	1.1e-16	-0.3076	0.75841	0.969969	rs283793	3.91	rs11855534	0.131	8.45	-1.592	1810	9	lasso	0.15	1.1e-16	-2.6552	0.00793	0.361547
	PEAK1	15	77100656	77420144	0.1781	inh	rs7173067	2.83	rs71407208	0.143	8.12	0.399	2184	22	enet	0.15	1.6e-16	0.6901	0.4901	0.913236	rs2469204	-3.5	rs71407208	0.143	8.12	0.014	2184	22	enet	0.15	1.6e-16	0.11226	0.91062	0.990232
	HMG20A	15	77420412	77485607	0.0498	inh	rs4300614	-2.29	rs12911514	0.031	4.22	0.596	382	2	lasso	0.031	0.00015	0.2427	0.80826	0.976351	rs2469204	-3.5	rs12911514	0.031	4.22	-0.073	382	2	lasso	0.031	0.00015	0.5025	0.61531	0.953655
	TBC1D2B	15	77984036	78077724	0.0344	inh	rs12593575	-2.8	rs62008631	0.0106	-4.45	0.78	2344	2	lasso	0.028	0.0003	-0.849	0.39588	0.901093	rs79163406	-3.23	rs62008631	0.0106	-4.45	-0.791	2344	2	lasso	0.028	0.0003	1.07945	0.28039	0.849548
	CIB2	15	78104606	78131535	0.176	inh	rs12593575	-2.8	rs8036417	0.139	7.84	-0.207	2104	1	top1	0.14	1.4e-15	-0.207	0.83601	0.979528	rs79163406	-3.23	rs8036417	0.139	7.84	0.252	2104	1	top1	0.14	1.4e-15	0.252	0.80104	0.983916
	DNAJA4	15	78264086	78282196	0.0587	inh	rs28577997	-2.92	rs8032417	0.0202	4.33	-1.976	2148	1	top1	0.02	0.002	-1.976	0.04815	0.696264	rs79163406	-3.23	rs8032417	0.0202	4.33	-0.986	2148	1	top1	0.02	0.002	-0.986	0.32413	0.873844
	MORF4L1	15	78810487	78898139	0.0276	inh	rs12148472	-4.33	rs3813573	0.00108	-3.52	1.082	2256	2256	blup	0.0036	0.11	-2.6909	0.00713	0.414134	rs12592898	3.92	rs3813573	0.00108	-3.52	0.367	2256	2256	blup	0.0036	0.11	-1.75157	0.07985	0.66209
	RASGRF1	15	78959947	79090773	0.115	inh	rs3784539	-4.24	rs1443658	0.00668	-3.03	-0.769	467	2	lasso	0.028	0.00034	0.108	0.91397	0.984253	rs3784539	-3.81	rs1443658	0.00668	-3.03	-2.452	467	2	lasso	0.028	0.00034	1.45529	0.14559	0.746262
	ANKRD34C-AS1	15	79141939	79283949	0.1502	inh	rs3784539	-4.24	rs1821445	0.0217	3.58	-1.802	532	532	blup	0.023	0.001	0.9818	0.32622	0.883093	rs3784539	-3.81	rs1821445	0.0217	3.58	0.67	532	532	blup	0.023	0.001	0.20714	0.8359	0.985687
	TMED3	15	79311112	79427432	0.089	inh	rs3784539	-4.24	rs7163643	0.046	4.63	-0.243	549	1	top1	0.046	5.1e-06	-0.243	0.80801	0.976351	rs3784539	-3.81	rs7163643	0.046	4.63	1.096	549	1	top1	0.046	5.1e-06	1.096	0.27308	0.84319
	MINAR1	15	79432516	79472290	0.0573	inh	rs12148472	-4.33	rs945837	0.0152	4.1	-0.702	2349	2349	blup	0.02	0.0022	-1.5347	0.12485	0.818876	rs12592898	3.92	rs945837	0.0152	4.1	-1.925	2349	2349	blup	0.02	0.0022	-1.53155	0.12563	0.725423
	MTHFS	15	79833585	79897379	0.1458	inh	rs72740101	2.99	rs9635381	0.116	7.4	0.644	2489	1	top1	0.12	4e-13	0.644	0.51958	0.920169	rs733679	3.43	rs9635381	0.116	7.4	0.598	2489	1	top1	0.12	4e-13	0.598	0.54984	0.939123
