## Supplementary material for "*APOE*\*4 Risk-Modifying Genes and Drug Targets in Alzheimer’s Disease through Cell-Type Specific Genomic Analyses": eTable (part 6 of 12)

### Sheet: eTable 10 (continued)
	eTable 10. Full APOE*4 stratified cTWAS results in European ancestry discovery
	AC015871.1	15	79898840	79923702	0.1394	inh	rs72740101	2.99	rs939971	0.0355	5.32	0.534	2340	4	lasso	0.065	5.7e-08	0.2045	0.83793	0.980148	rs733679	3.43	rs939971	0.0355	5.32	0.213	2340	4	lasso	0.065	5.7e-08	0.22241	0.824	0.985687
	FAH	15	80152490	80186946	0.1442	inh	rs2305145	3.17	rs8041120	0.0274	-5.58	-1.43	2198	7	lasso	0.083	1e-09	1.349	0.17733	0.832042	rs733679	3.43	rs8041120	0.0274	-5.58	-0.977	2198	7	lasso	0.083	1e-09	2.19563	0.02812	0.505116
	CTXND1	15	80195481	80252213	0.1271	inh	rs7168754	3.09	rs2043691	0.0338	5.03	0.096	564	564	blup	0.051	1.5e-06	-1.2233	0.22122	0.851609	rs17218165	3.42	rs2043691	0.0338	5.03	2.081	564	564	blup	0.051	1.5e-06	1.87628	0.06062	0.629947
	CFAP161	15	81007033	81149179	0.0471	inh	rs2663945	3.32	rs11636914	0.00142	-3.12	2.086	1763	3	lasso	0.0078	0.039	-1.9313	0.05345	0.723663	rs80259990	-3.04	rs11636914	0.00142	-3.12	-0.179	1763	3	lasso	0.0078	0.039	0.18399	0.85402	0.986109
	IL16	15	81159575	81314058	0.0457	inh	rs12901155	-3.75	rs2683263	0.0056	-4.09	2.008	1764	1764	blup	0.0074	0.042	-1.4354	0.15117	0.826279	rs80259990	-3.04	rs2683263	0.0056	-4.09	1.489	1764	1764	blup	0.0074	0.042	-0.8956	0.37046	0.890939
	TMC3-AS1	15	81324338	81518200	0.0574	inh	rs12901155	-3.75	rs28555408	0.00826	-3.24	0.198	1768	1	top1	0.0083	0.034	-0.198	0.84305	0.980148	rs80259990	-3.04	rs28555408	0.00826	-3.24	0.967	1768	1	top1	0.0083	0.034	-0.967	0.33354	0.876234
	AC104041.1	15	81633426	82013579	0.2856	inh	rs16973456	-4.08	rs1010511	0.158	8.29	0.055	1756	8	lasso	0.19	6.3e-21	-0.149	0.88158	0.981927	rs80259990	-3.04	rs1010511	0.158	8.29	-1.433	1756	8	lasso	0.19	6.3e-21	-1.26315	0.20654	0.798901
	EFL1	15	82130233	82262734	0.0865	inh	rs75357244	-4.39	rs114586219	0.0171	4.08	-0.532	1333	1333	blup	0.017	0.0037	-1.7882	0.07374	0.76317	rs75881500	-2.98	rs114586219	0.0171	4.08	-1.209	1333	1333	blup	0.017	0.0037	0.00323	0.99742	0.999636
	SAXO2	15	82262810	82284930	0.4884	inh	rs75357244	-4.39	rs79764646	0.288	11.24	-0.726	1163	8	lasso	0.33	3e-39	-0.6292	0.52924	0.923938	rs75881500	-2.98	rs79764646	0.288	11.24	0.223	1163	8	lasso	0.33	3e-39	-0.38825	0.69783	0.967031
	GOLGA6L9	15	82430018	82439153	0.2404	inh	rs75357244	-4.39	rs72749575	0.0964	-7.36	-0.509	1122	25	enet	0.15	4.1e-17	1.2169	0.22365	0.851609	rs75881500	-2.98	rs72749575	0.0964	-7.36	-1.996	1122	25	enet	0.15	4.1e-17	2.71865	0.00655	0.348425
	CPEB1	15	82543201	82648861	0.0463	inh	rs75357244	-4.39	rs1971554	0.0413	4.47	-1.246	303	1	top1	0.041	1.5e-05	-1.246	0.21276	0.846826	rs75881500	-2.98	rs1971554	0.0413	4.47	0.446	303	1	top1	0.041	1.5e-05	0.446	0.6556	0.957908
	AP3B2	15	82659281	82709946	0.0377	inh	rs75357244	-4.39	rs1971554	0.021	3.85	-1.246	948	1	top1	0.021	0.0017	-1.246	0.21276	0.846826	rs12372980	2.37	rs1971554	0.021	3.85	0.446	948	1	top1	0.021	0.0017	0.446	0.6556	0.957908
	C15orf40	15	82988441	83011641	0.0894	inh	rs75357244	-4.39	rs62011742	0.149	-8.17	1.789	1063	1	top1	0.15	1.1e-16	-1.789	0.07361	0.76317	rs4843133	-2.53	rs62011742	0.149	-8.17	0.627	1063	1	top1	0.15	1.1e-16	-0.627	0.53066	0.934592
	BTBD1	15	83016423	83067252	0.0249	inh	rs75357244	-4.39	rs4843071	0.0291	-4.58	-0.497	1136	1	top1	0.029	0.00025	0.497	0.61919	0.939945	rs17585219	2.88	rs4843071	0.0291	-4.58	1.775	1136	1	top1	0.029	0.00025	-1.775	0.0759	0.66209
	TM6SF1	15	83107572	83144854	0.0672	inh	rs75357244	-4.39	rs62027514	0.0379	4.38	-0.195	319	1	top1	0.038	3.3e-05	-0.195	0.84539	0.980148	rs4843133	-2.53	rs62027514	0.0379	4.38	0.146	319	1	top1	0.038	3.3e-05	0.146	0.88392	0.986542
	AC103876.1	15	83179182	83439445	0.0465	inh	rs17360083	3.34	rs147012643	0.0121	-4.26	-1.111	1709	15	enet	0.02	0.0019	1.3781	0.16818	0.830471	rs4486845	-3.15	rs147012643	0.0121	-4.26	-0.983	1709	15	enet	0.02	0.0019	-0.3938	0.69373	0.964878
	SH3GL3	15	83447228	83618743	0.106	inh	rs72760350	-2.87	rs1896801	0.0746	-5.76	-0.148	397	2	lasso	0.096	4.7e-11	-0.111	0.91161	0.983919	rs12439816	-2.97	rs1896801	0.0746	-5.76	1.419	397	2	lasso	0.096	4.7e-11	-1.14819	0.25089	0.829924
	ADAMTSL3	15	83654088	84039842	0.1058	inh	rs72760351	-2.97	rs4414460	0.00457	3.97	0.044	1607	1607	blup	0.029	0.00027	0.4852	0.62755	0.940994	rs4486845	-3.15	rs4414460	0.00457	3.97	0.036	1607	1607	blup	0.029	0.00027	1.2259	0.22024	0.811791
	GOLGA6L4	15	84235773	84245368	0.2328	inh	rs79349825	-2.38	rs3860264	0.229	-9.95	-0.146	1157	25	enet	0.23	2e-26	-0.1704	0.86466	0.981914	rs4486845	-3.15	rs3860264	0.229	-9.95	-1.457	1157	25	enet	0.23	2e-26	1.08143	0.27951	0.848517
	AC048382.5	15	84597809	84633988	0.0476	inh	rs409211	2.38	rs11638554	0.0284	5.4	-0.697	1323	1323	blup	0.041	1.4e-05	-0.9546	0.33977	0.883938	rs34585903	-3.12	rs11638554	0.0284	5.4	-1.138	1323	1323	blup	0.041	1.4e-05	-1.81102	0.07014	0.661533
	WDR73	15	84639281	84654343	0.0845	inh	rs56002636	-3.05	rs7176460	0.0037	-4.25	0.137	1296	34	enet	0.037	4.3e-05	-0.0515	0.95894	0.991009	rs34585903	-3.12	rs7176460	0.0037	-4.25	-0.444	1296	34	enet	0.037	4.3e-05	-0.27779	0.78117	0.979696
	AC012291.3	15	84717474	84746837	0.0717	inh	rs2342132	-3.42	rs56342609	-6.16e-05	-3.75	-0.367	352	352	blup	0.023	0.001	-0.5704	0.5684	0.931335	rs896364	-2.91	rs56342609	-6.16e-05	-3.75	0.667	352	352	blup	0.023	0.001	-1.4684	0.142	0.745204
	PDE8A	15	84980440	85139145	0.0446	inh	rs56258206	-3.62	rs4842864	0.0125	4.31	-0.196	2095	2095	blup	0.013	0.01	-0.2279	0.8197	0.976351	rs34585903	-3.12	rs4842864	0.0125	4.31	-2.495	2095	2095	blup	0.013	0.01	-2.18336	0.02901	0.508039
	AKAP13	15	85380571	85749358	0.0825	inh	rs56258206	-3.62	rs7173901	0.00579	-4.93	-1.151	2965	2965	blup	0.049	2.7e-06	1.2978	0.19436	0.836379	rs34585903	-3.12	rs7173901	0.00579	-4.93	-0.247	2965	2965	blup	0.049	2.7e-06	1.73849	0.08212	0.663226
	KLHL25	15	85759326	85794925	0.0374	inh	rs77197603	-3.58	rs35348278	0.0419	-4.68	1.181	2322	1	top1	0.042	1.3e-05	-1.181	0.2376	0.852885	rs7498010	-2.68	rs35348278	0.0419	-4.68	-0.816	2322	1	top1	0.042	1.3e-05	0.816	0.4145	0.907052
	AGBL1	15	86079973	87029052	0.3231	inh	rs7165326	3.57	rs12899050	0.336	-12.12	0.32	4214	11	lasso	0.34	2.8e-40	-0.1762	0.86016	0.980765	rs12443182	3.64	rs12899050	0.336	-12.12	-1.438	4214	11	lasso	0.34	2.8e-40	1.58866	0.11214	0.715035
	DET1	15	88494440	88546675	0.1082	inh	rs4932461	-4.99	rs55638550	0.037	4.1	-0.274	428	1	top1	0.037	4e-05	-0.274	0.78408	0.97	rs17201864	3.79	rs55638550	0.037	4.1	0.857	428	1	top1	0.037	4e-05	0.857	0.39144	0.898798
	FANCI	15	89243949	89317261	0.0621	inh	rs34057547	-5.29	rs7169004	0.0443	-4.48	-0.223	2034	1	top1	0.044	7.6e-06	0.223	0.82354	0.976351	rs17201864	3.79	rs7169004	0.0443	-4.48	0.144	2034	1	top1	0.044	7.6e-06	-0.144	0.8855	0.986542
	MIR9-3HG	15	89361579	89398487	0.0545	inh	rs34057547	-5.29	rs208825	0.00273	3.59	0.654	1969	1969	blup	0.0081	0.036	0.6232	0.53318	0.924355	rs17201864	3.79	rs208825	0.00273	3.59	1.597	1969	1969	blup	0.0081	0.036	0.77647	0.43747	0.914044
	PEX11A	15	89677764	89690783	0.0323	inh	rs62022630	3.49	rs6496622	0.000826	3.69	0.235	1727	1727	blup	0.0077	0.04	0.8767	0.38066	0.898462	rs62020804	-2.98	rs6496622	0.000826	3.69	-0.925	1727	1727	blup	0.0077	0.04	-0.55648	0.57788	0.941385
	CIB1	15	90229975	90234047	0.0711	inh	rs11073911	3.07	rs8025721	0.00881	-4.25	-0.126	1938	1938	blup	0.017	0.0044	1.6257	0.10402	0.794622	rs28726375	3.81	rs8025721	0.00881	-4.25	-0.926	1938	1938	blup	0.017	0.0044	1.3921	0.16389	0.761498
	NGRN	15	90265659	90278141	0.1315	inh	rs11073911	3.07	rs11073922	0.00661	-4.1	-0.343	345	10	enet	0.019	0.0029	-0.1283	0.8979	0.982381	rs28532141	3.75	rs11073922	0.00661	-4.1	1.473	345	10	enet	0.019	0.0029	-1.78144	0.07484	0.66209
	ZNF774	15	90352284	90369146	0.0455	inh	rs11073911	3.07	rs4595780	0.0119	4.11	2.282	1931	1931	blup	0.02	0.002	1.7212	0.08522	0.765436	rs28726375	3.81	rs4595780	0.0119	4.11	-0.035	1931	1931	blup	0.02	0.002	-0.32438	0.74565	0.975276
	IQGAP1	15	90388242	90502239	0.0895	inh	rs578110396	-3.08	rs62019344	0.0307	4.36	1.681	2151	2151	blup	0.041	1.7e-05	1.2349	0.21687	0.847119	rs28726375	3.81	rs62019344	0.0307	4.36	0.067	2151	2151	blup	0.041	1.7e-05	0.82116	0.41155	0.904902
	CRTC3	15	90529923	90645345	0.065	inh	rs11073911	3.07	rs2084852	0.00461	-3.37	1.67	478	4	lasso	0.0076	0.04	-2.0872	0.03687	0.689721	rs28532141	3.75	rs2084852	0.00461	-3.37	0.004	478	4	lasso	0.0076	0.04	-0.21378	0.83072	0.985687
	UNC45A	15	90930180	90954093	0.079	inh	rs2074583	2.38	rs77706404	0.0354	-5.4	0.303	477	2	lasso	0.042	1.3e-05	-0.2478	0.80427	0.975114	rs2520089	-3.02	rs77706404	0.0354	-5.4	-0.238	477	2	lasso	0.042	1.3e-05	0.34562	0.72963	0.972479
	RCCD1	15	90954870	90963125	0.0948	inh	rs578110396	-3.08	rs59278520	0.0411	5.55	-0.22	1931	26	enet	0.074	7.6e-09	-0.4804	0.63094	0.940994	rs2520089	-3.02	rs59278520	0.0411	5.55	0.615	1931	26	enet	0.074	7.6e-09	-0.19622	0.84443	0.985687
	PRC1	15	90966040	90995629	0.1072	inh	rs578110396	-3.08	rs12910825	-0.00189	4.09	-0.006	2017	2017	blup	0.025	0.00063	1.1133	0.26557	0.865893	rs2520089	-3.02	rs12910825	-0.00189	4.09	0.712	2017	2017	blup	0.025	0.00063	0.61604	0.53787	0.936177
	PRC1-AS1	15	90966340	90988625	0.1429	inh	rs578110396	-3.08	rs1105291	0.0335	-4.81	-0.999	1998	47	enet	0.062	1.4e-07	-0.5475	0.58403	0.934123	rs2520089	-3.02	rs1105291	0.0335	-4.81	0.476	1998	47	enet	0.062	1.4e-07	0.26026	0.79467	0.983697
	VPS33B	15	90998416	91022603	0.1005	inh	rs578110396	-3.08	rs4517768	0.0216	4.29	-0.75	2066	1	top1	0.022	0.0014	-0.75	0.45325	0.90322	rs2520089	-3.02	rs4517768	0.0216	4.29	1.159	2066	1	top1	0.022	0.0014	1.159	0.24646	0.828207
	SV2B	15	91099950	91301309	0.1419	inh	rs147095354	-2.93	rs7169677	0.059	-6.2	-0.944	639	2	lasso	0.071	1.4e-08	0.9505	0.34185	0.884813	rs2520089	-3.02	rs7169677	0.059	-6.2	0.499	639	2	lasso	0.071	1.4e-08	-0.50065	0.61662	0.953794
	SLCO3A1	15	91853708	92172435	0.0679	inh	rs8030467	3.17	rs16946188	-0.00236	3.8	-1.599	2947	2947	blup	0.011	0.016	-0.6854	0.49307	0.913864	rs78566238	4.04	rs16946188	-0.00236	3.8	-0.316	2947	2947	blup	0.011	0.016	-1.37853	0.16804	0.763292
	FAM174B	15	92617448	92809884	0.1951	inh	rs733037	-3.17	rs6496983	0.0692	-6.69	-1.285	3031	3031	blup	0.1	1.5e-11	1.2869	0.19814	0.837731	rs78566238	4.04	rs6496983	0.0692	-6.69	1.312	3031	3031	blup	0.1	1.5e-11	-2.61146	0.00902	0.371056
	LINC01197	15	95186634	95327129	0.1404	inh	rs10852041	-3.56	rs35418876	0.113	6.07	-1.248	521	1	top1	0.11	7.2e-13	-1.2483	0.21192	0.846826	rs2397970	-3.45	rs35418876	0.113	6.07	0.5006	521	1	top1	0.11	7.2e-13	0.50061	0.61664	0.953794
	LINC00924	15	95326528	95507865	0.0596	inh	rs10852041	-3.56	rs79152916	-0.00204	3.06	0.589	500	500	blup	0.011	0.016	-0.7529	0.4515	0.902995	rs2397970	-3.45	rs79152916	-0.00204	3.06	0.235	500	500	blup	0.011	0.016	-0.47206	0.63688	0.955435
	LINC02254	15	97339693	97523442	0.0599	inh	rs12898950	3.63	rs4457971	0.0193	-4.62	-1.177	2560	1	top1	0.019	0.0024	1.177	0.2392	0.852885	rs904871	-3.56	rs4457971	0.0193	-4.62	-1.568	2560	1	top1	0.019	0.0024	1.568	0.11688	0.718339
	ARRDC4	15	97960703	97973833	0.0513	inh	rs28379265	-2.83	rs1909823	-0.00232	-3.8	0.729	2677	2677	blup	0.0029	0.14	-0.7683	0.44229	0.902472	rs11633693	-3.97	rs1909823	-0.00232	-3.8	1.47	2677	2677	blup	0.0029	0.14	1.07622	0.28183	0.849882
	AC036108.1	15	98954149	99105824	0.4087	inh	rs7181876	-3.29	rs28532450	0.174	-8.91	0.24	2367	13	lasso	0.3	3.1e-35	-0.2578	0.79654	0.973721	rs4462573	-4.22	rs28532450	0.174	-8.91	1.841	2367	13	lasso	0.3	3.1e-35	-1.94264	0.05206	0.603877
	LRRC28	15	99251362	99390729	0.0697	inh	rs7181876	-3.29	rs35842664	0.0545	5.17	-0.1	2635	1	top1	0.055	7.1e-07	-0.1	0.92034	0.985539	rs2312495	-3.6	rs35842664	0.0545	5.17	-0.335	2635	1	top1	0.055	7.1e-07	-0.335	0.73763	0.974525
	LYSMD4	15	99715697	99733561	0.3509	inh	rs7181876	-3.29	rs11631604	0.319	-11.69	-1.223	2669	6	lasso	0.32	6.1e-38	1.3399	0.18029	0.835286	rs6598250	-2.83	rs11631604	0.319	-11.69	0.328	2669	6	lasso	0.32	6.1e-38	0.59842	0.54956	0.939123
	AC090825.1	15	99805793	99916818	0.5932	inh	rs7181876	-3.29	rs2603217	0.477	-14.2	0.521	2960	32	enet	0.57	9.4e-79	-0.8934	0.37167	0.898462	rs6598250	-2.83	rs2603217	0.477	-14.2	1.5835	2960	32	enet	0.57	9.4e-79	-1.40207	0.16089	0.760363
	ADAMTS17	15	99971437	100342005	0.2972	inh	rs56278087	-3.09	rs55752727	0.029	6.05	-1.347	930	11	lasso	0.11	2e-12	-1.0083	0.3133	0.877776	rs2924768	-2.8	rs55752727	0.029	6.05	-1.552	930	11	lasso	0.11	2e-12	-1.89921	0.05754	0.620504
	LINS1	15	100559369	100603230	0.4579	inh	rs12148806	-3.17	rs12904576	0.417	-13.33	-0.953	2574	5	lasso	0.44	1.1e-54	1.0644	0.28716	0.869375	rs8023514	3.58	rs12904576	0.417	-13.33	-1.673	2574	5	lasso	0.44	1.1e-54	1.33445	0.18206	0.775044
	LRRK1	15	100919327	101078257	0.1751	inh	rs4965373	3.56	rs12148849	0.0531	-4.36	-0.643	2736	4	lasso	0.063	1e-07	-2.3175	0.02048	0.593354	rs8023514	3.58	rs12148849	0.0531	-4.36	0.762	2736	4	lasso	0.063	1e-07	-0.70997	0.47772	0.92501
	AC090907.2	15	101050732	101086066	0.1543	inh	rs2101171	-3.17	rs7170818	-0.000463	-4.25	1.862	786	786	blup	0.024	0.00082	-2.3965	0.01655	0.555518	rs17744500	-3.58	rs7170818	-0.000463	-4.25	0.903	786	786	blup	0.024	0.00082	-1.2028	0.22905	0.82367
	CHSY1	15	101175727	101252048	0.1165	inh	rs4965373	3.56	rs8042551	0.0195	-4.84	1.676	2417	2417	blup	0.038	3.3e-05	-2.5166	0.01185	0.485389	rs8023514	3.58	rs8042551	0.0195	-4.84	1.002	2417	2417	blup	0.038	3.3e-05	-1.71411	0.08651	0.670794
	SNRPA1	15	101281510	101295282	0.1776	inh	rs4965373	3.56	rs4965818	0.072	-6.26	1.227	2218	2218	blup	0.084	7e-10	-1.3424	0.17946	0.833283	rs8023514	3.58	rs4965818	0.072	-6.26	0.016	2218	2218	blup	0.084	7e-10	0.79855	0.42455	0.911937
	PCSK6	15	101297142	101525202	0.0656	inh	rs4965373	3.56	rs3825899	0.00901	-3.28	0.87	2322	1	top1	0.009	0.028	-0.87	0.3843	0.898462	rs8023514	3.58	rs3825899	0.00901	-3.28	-0.693	2322	1	top1	0.009	0.028	0.693	0.48831	0.926724
	TM2D3	15	101621444	101652391	0.1765	inh	rs4965373	3.56	rs478338	0.131	8.09	0.38	1669	21	enet	0.16	1.9e-17	0.3496	0.72661	0.960129	rs8036466	-2.75	rs478338	0.131	8.09	0.848	1669	21	enet	0.16	1.9e-17	0.34847	0.72749	0.972303
	TARSL2	15	101653596	101724473	0.0954	inh	rs4965373	3.56	rs2956846	0.0781	5.3	-0.046	1622	1	top1	0.078	3e-09	-0.046	0.96331	0.992412	rs8036466	-2.75	rs2956846	0.0781	5.3	-0.095	1622	1	top1	0.078	3e-09	-0.095	0.92431	0.991768
	NPRL3	16	84271	138860	0.1455	inh	rs2238364	3.23	rs2562164	0.0774	-6.69	-0.257	1183	19	enet	0.09	1.6e-10	0.2328	0.816	0.976351	rs2385129	4.24	rs2562164	0.0774	-6.69	0.532	1183	19	enet	0.09	1.6e-10	-0.67073	0.502	0.927292
	RGS11	16	268301	275980	0.1801	inh	rs2238364	3.23	rs73486220	0.116	-5.57	-0.333	1435	1	top1	0.12	3.2e-13	0.333	0.739	0.965629	rs2385129	4.24	rs73486220	0.116	-5.57	-2.284	1435	1	top1	0.12	3.2e-13	2.284	0.0224	0.47258
	ARHGDIG	16	280450	283010	0.1517	inh	rs113851505	2.86	rs7206286	0.0472	-5.11	-1.522	406	406	blup	0.067	4e-08	0.9054	0.365	0.898462	rs8054892	4.15	rs7206286	0.0472	-5.11	-2.724	406	406	blup	0.067	4e-08	1.88204	0.0598	0.628386
	PDIA2	16	283152	287215	0.2099	inh	rs2238364	3.23	rs73486220	0.0492	-4.54	-0.333	1448	18	enet	0.077	3.9e-09	0.8029	0.422	0.901093	rs2385129	4.24	rs73486220	0.0492	-4.54	-2.284	1448	18	enet	0.077	3.9e-09	2.38705	0.017	0.42992
	AXIN1	16	287440	352723	0.0451	inh	rs2238364	3.23	rs2301522	0.0491	-4.77	-0.15	1674	1	top1	0.049	2.5e-06	0.15	0.881	0.981927	rs2385129	4.24	rs2301522	0.0491	-4.77	-2.452	1674	1	top1	0.049	2.5e-06	2.452	0.0142	0.424076
	TMEM8A	16	370788	387113	0.0652	inh	rs2238364	3.23	rs540	0.0474	5.44	0.061	1713	1	lasso	0.054	7.6e-07	0.061	0.951	0.990382	rs2385129	4.24	rs540	0.0474	5.44	-2.475	1713	1	lasso	0.054	7.6e-07	-2.475	0.0133	0.413059
	NME4	16	396725	410367	0.0468	inh	rs2238364	3.23	rs1698237	0.00448	-3.64	0.425	1804	1804	blup	0.0048	0.083	-1.0644	0.287	0.869375	rs2385129	4.24	rs1698237	0.00448	-3.64	-1.871	1804	1804	blup	0.0048	0.083	-0.40569	0.685	0.963013
	RAB11FIP3	16	425649	523011	0.1268	inh	rs12934854	-3.02	rs35122295	0.0893	-7.16	-0.672	614	4	lasso	0.11	7.5e-13	0.4963	0.62	0.939945	rs8054892	4.15	rs35122295	0.0893	-7.16	-2.803	614	4	lasso	0.11	7.5e-13	3.33164	0.000863	0.13912
	PIGQ	16	566995	584136	0.0375	inh	rs55671279	-3.61	rs10903017	0.0131	-4.06	0.698	2363	5	enet	0.022	0.0013	-0.0219	0.983	0.996561	rs2385129	4.24	rs10903017	0.0131	-4.06	-2.361	2363	5	enet	0.022	0.0013	3.35777	0.000786	0.133556
	RAB40C	16	589357	629272	0.0453	inh	rs55671279	-3.61	rs78410329	0.024	3.67	0.095	2403	1	top1	0.024	0.00081	0.095	0.924	0.985539	rs2385129	4.24	rs78410329	0.024	3.67	-1.783	2403	1	top1	0.024	0.00081	-1.783	0.0746	0.66209
	RHOT2	16	668105	674174	0.058	inh	rs55671279	-3.61	rs4984911	0.0605	5.41	0.5	2369	1	top1	0.06	1.8e-07	0.5	0.617	0.939366	rs2385129	4.24	rs4984911	0.0605	5.41	-2.359	2369	1	top1	0.06	1.8e-07	-2.359	0.0183	0.42992
	METRN	16	715118	719655	0.1631	inh	rs12934854	-3.02	rs11648796	0.106	-6.05	-0.565	699	1	top1	0.11	3.6e-12	0.565	0.572	0.93336	rs8054892	4.15	rs11648796	0.106	-6.05	-1.503	699	1	top1	0.11	3.6e-12	1.503	0.133	0.732108
	HAGHL	16	726936	735525	0.1756	inh	rs12934854	-3.02	rs12449156	0.0333	-4.63	0.25	716	3	lasso	0.047	3.8e-06	-0.4766	0.634	0.940994	rs8054892	4.15	rs12449156	0.0333	-4.63	-2.073	716	3	lasso	0.047	3.8e-06	0.91114	0.362	0.885247
	CIAO3	16	729760	741329	0.2079	inh	rs55671279	-3.61	rs12051048	0.143	8.65	-0.4499	2445	7	lasso	0.15	4.8e-17	-0.5188	0.604	0.938313	rs2385129	4.24	rs12051048	0.143	8.65	-1.8204	2445	7	lasso	0.15	4.8e-17	-1.98638	0.047	0.586045
	AC009041.2	16	975761	981596	0.1667	inh	rs55671279	-3.61	rs7404696	0.0637	-7.28	-0.547	2502	16	enet	0.12	1.3e-13	1.8418	0.0655	0.754104	rs2385129	4.24	rs7404696	0.0637	-7.28	0.054	2502	16	enet	0.12	1.3e-13	0.09499	0.924	0.991768
	BAIAP3	16	1333601	1349441	0.271	inh	rs58511756	3.32	rs2235632	0.0584	6.18	1.082	706	32	enet	0.095	5.7e-11	0.6906	0.49	0.913236	rs9924773	-3.3	rs2235632	0.0584	6.18	-1.384	706	32	enet	0.095	5.7e-11	0.42354	0.672	0.961056
	GNPTG	16	1351931	1364113	0.0719	inh	rs58511756	3.32	rs742460	0.0647	5.49	1.451	684	1	top1	0.065	6.7e-08	1.451	0.147	0.821264	rs444751	2.83	rs742460	0.0647	5.49	1.041	684	1	top1	0.065	6.7e-08	1.041	0.298	0.859354
	CCDC154	16	1434383	1444556	0.149	inh	rs55671279	-3.61	rs7192100	0.121	-7.31	1.124	2758	5	lasso	0.14	7.6e-16	-0.6723	0.501	0.916178	rs444751	2.83	rs7192100	0.121	-7.31	-2.08	2758	5	lasso	0.14	7.6e-16	1.85454	0.0637	0.636284
	CLCN7	16	1444934	1475084	0.057	inh	rs58511756	3.32	rs117044983	0.039	-5.1	-0.645	693	1	top1	0.039	2.5e-05	0.645	0.519	0.919919	rs111510874	3.48	rs117044983	0.039	-5.1	1.764	693	1	top1	0.039	2.5e-05	-1.764	0.0777	0.66209
	SPSB3	16	1776712	1793700	0.0244	inh	rs58511756	3.32	rs180754	0.00233	3.33	-1.199	2352	2352	blup	0.0069	0.048	-0.7838	0.433	0.902472	rs11649279	3.83	rs180754	0.00233	3.33	-1.022	2352	2352	blup	0.0069	0.048	-0.5665	0.571	0.941322
	HAGH	16	1795620	1827157	0.1254	inh	rs58511756	3.32	rs1742414	0.0775	6.86	1.529	2361	21	enet	0.1	1.7e-11	1.2901	0.197	0.836379	rs11649279	3.83	rs1742414	0.0775	6.86	-0.009	2361	21	enet	0.1	1.7e-11	0.3179	0.751	0.975614
	MEIOB	16	1833987	1884294	0.2248	inh	rs58511756	3.32	rs1657106	0.244	10.53	-0.992	2270	2270	blup	0.25	2.5e-28	-0.844	0.399	0.901093	rs11649279	3.83	rs1657106	0.244	10.53	-0.613	2270	2270	blup	0.25	2.5e-28	-0.44438	0.657	0.957908
	RPS2	16	1962058	1964841	0.0801	inh	rs30994	3.17	rs80128944	-0.00232	-3.7	-0.259	420	420	blup	0.015	0.0062	1.1438	0.253	0.8591	rs28368283	3.76	rs80128944	-0.00232	-3.7	0.517	420	420	blup	0.015	0.0062	-2.41577	0.0157	0.42992
	TBL3	16	1972053	1982929	0.0714	inh	rs30994	3.17	rs36041021	0.0179	-4.62	0.385	417	2	lasso	0.026	0.00053	0.3067	0.759	0.969969	rs28368283	3.76	rs36041021	0.0179	-4.62	0.983	417	2	lasso	0.026	0.00053	0.21873	0.827	0.985687
	PKD1	16	2088710	2135898	0.127	inh	rs30994	3.17	rs4786289	0.000225	3.28	0.888	358	358	blup	0.012	0.014	0.6299	0.529	0.923938	rs28368283	3.76	rs4786289	0.000225	3.28	0.789	358	358	blup	0.012	0.014	-0.70345	0.482	0.92501
	RAB26	16	2140803	2154165	0.0607	inh	rs30994	3.17	rs2258989	-0.00166	-3.48	-0.274	346	346	blup	0.013	0.0098	0.7362	0.462	0.905977	rs28368283	3.76	rs2258989	-0.00166	-3.48	-0.606	346	346	blup	0.013	0.0098	1.23567	0.217	0.804884
	MLST8	16	2204248	2209453	0.1476	inh	rs30994	3.17	rs889495	0.05	-5.66	2.887	1767	4	lasso	0.072	1.4e-08	-2.8605	0.00423	0.35869	rs11649279	3.83	rs889495	0.05	-5.66	-0.124	1767	4	lasso	0.072	1.4e-08	0.05299	0.958	0.99445
	RNPS1	16	2253116	2268397	0.1698	inh	rs30994	3.17	rs155247	0.0561	-5.71	0.32	350	4	lasso	0.079	2.2e-09	-0.3446	0.73	0.960875	rs28368283	3.76	rs155247	0.0561	-5.71	-0.13	350	4	lasso	0.079	2.2e-09	0.29518	0.768	0.979363
	ABCA3	16	2275881	2340746	0.2012	inh	rs30994	3.17	rs10721	0.0448	4.07	-0.647	361	361	blup	0.063	9.3e-08	-1.1728	0.241	0.852885	rs28368283	3.76	rs10721	0.0448	4.07	-0.548	361	361	blup	0.063	9.3e-08	0.6827	0.495	0.927292
	PDPK1	16	2537979	2603188	0.1085	inh	rs30994	3.17	rs4786305	0.0743	6.17	-0.574	1317	1	top1	0.074	7.2e-09	-0.574	0.566	0.931042	rs8063711	3.03	rs4786305	0.0743	6.17	0.211	1317	1	top1	0.074	7.2e-09	0.211	0.833	0.985687
	ERVK13-1	16	2660348	2682379	0.063	inh	rs30994	3.17	rs12149376	0.0267	4.19	0.671	312	1	top1	0.027	0.00044	0.671	0.502	0.916178	rs8063711	3.03	rs12149376	0.0267	4.19	1.125	312	1	top1	0.027	0.00044	1.125	0.261	0.833408
	FLYWCH2	16	2883213	2899382	0.1629	inh	rs78169841	3.04	rs56052805	0.058	-5.66	-0.147	1483	1483	blup	0.064	8.2e-08	0.2156	0.829	0.977899	rs8063711	3.03	rs56052805	0.058	-5.66	-0.339	1483	1483	blup	0.064	8.2e-08	-0.16269	0.871	0.986542
	FLYWCH1	16	2911937	2951208	0.2779	inh	rs78169841	3.04	rs9928222	0.162	8.62	-0.556	1537	10	enet	0.16	3e-18	-0.277	0.782	0.97	rs8063711	3.03	rs9928222	0.162	8.62	1.643	1537	10	enet	0.16	3e-18	1.74552	0.0809	0.66209
	PAQR4	16	2969270	2973484	0.0976	inh	rs78169841	3.04	rs7189958	0.0312	5.31	0.83	1544	4	lasso	0.035	6.2e-05	0.7689	0.442	0.902472	rs8063711	3.03	rs7189958	0.0312	5.31	-1.013	1544	4	lasso	0.035	6.2e-05	-1.22296	0.221	0.811791
	HCFC1R1	16	3022620	3024286	0.0546	inh	rs78169841	3.04	rs35682780	-8.67e-06	3.59	0.805	1611	1611	blup	0.003	0.13	1.7406	0.0818	0.765436	rs8063711	3.03	rs35682780	-8.67e-06	3.59	-0.921	1611	1611	blup	0.003	0.13	-0.42852	0.668	0.961056
	MMP25-AS1	16	3037400	3059370	0.0508	inh	rs78169841	3.04	rs2717670	0.0241	-4.31	-1.4333	361	1	top1	0.024	0.00079	1.4333	0.152	0.826279	rs8063711	3.03	rs2717670	0.0241	-4.31	0.9169	361	1	top1	0.024	0.00079	-0.91687	0.359	0.885247
	ZNF205	16	3112560	3120517	0.0683	inh	rs78169841	3.04	rs11639564	0.0436	-5.19	-1.247	1749	2	lasso	0.053	9.3e-07	1.2551	0.209	0.84392	rs8063711	3.03	rs11639564	0.0436	-5.19	-0.425	1749	2	lasso	0.053	9.3e-07	0.40514	0.685	0.963013
	ZNF213	16	3129777	3142804	0.089	inh	rs78169841	3.04	rs443540	0.0664	5.88	-1.425	1786	6	lasso	0.069	2.7e-08	-1.2459	0.213	0.846826	rs8063711	3.03	rs443540	0.0664	5.88	-1.878	1786	6	lasso	0.069	2.7e-08	-1.2536	0.21	0.799518
	ZNF200	16	3222325	3236221	0.119	inh	rs72760814	-3.22	rs11865938	0.0219	-4.53	0.051	1804	24	enet	0.029	0.00027	-0.4763	0.634	0.940994	rs8063711	3.03	rs11865938	0.0219	-4.53	-0.779	1804	24	enet	0.029	0.00027	-0.24638	0.805	0.983916
	ZNF263	16	3263800	3301401	0.0511	inh	rs72760814	-3.22	rs6501165	0.015	4.65	0.877	1800	4	lasso	0.024	0.00087	1.0744	0.283	0.869375	rs8063711	3.03	rs6501165	0.015	4.65	-1.357	1800	4	lasso	0.024	0.00087	-1.63646	0.102	0.700773
	AC025283.2	16	3365099	3479550	0.1141	inh	rs72760814	-3.22	rs224220	0.0476	5.06	0.074	1893	2	lasso	0.064	8.1e-08	-0.9152	0.36	0.895301	rs8063711	3.03	rs224220	0.0476	5.06	2.17	1893	2	lasso	0.064	8.1e-08	-0.40755	0.684	0.962684
	NAA60	16	3443649	3486953	0.033	inh	rs72760814	-3.22	rs56205903	0.00643	3.62	2.345	1648	1	top1	0.0064	0.054	2.345	0.019	0.579869	rs8063711	3.03	rs56205903	0.00643	3.62	1.536	1648	1	top1	0.0064	0.054	1.536	0.125	0.725423
	CLUAP1	16	3500976	3539048	0.0932	inh	rs72760814	-3.22	rs8049326	0.0233	4.73	1.154	1705	1	top1	0.023	0.00096	1.154	0.249	0.852885	rs1609847	2.59	rs8049326	0.0233	4.73	2.113	1705	1	top1	0.023	0.00096	2.113	0.0346	0.538441
	NLRC3	16	3539033	3577403	0.102	inh	rs75401317	-3.52	rs11643501	-0.00235	-3.92	-1.271	1725	1725	blup	0.031	0.00016	1.9885	0.0468	0.694214	rs1609847	2.59	rs11643501	-0.00235	-3.92	-0.504	1725	1725	blup	0.031	0.00016	0.5067	0.612	0.953336
	SLX4	16	3581181	3611606	0.0365	inh	rs75401317	-3.52	rs4786428	-0.00115	-3.59	0.498	1712	11	enet	0.0039	0.1	0.8431	0.399	0.901093	rs1609847	2.59	rs4786428	-0.00115	-3.59	1.126	1712	11	enet	0.0039	0.1	0.19977	0.842	0.985687
	TRAP1	16	3651639	3717553	0.0612	inh	rs75401317	-3.52	rs7203664	0.0116	4.26	-1.063	1927	4	lasso	0.016	0.0051	-0.8543	0.393	0.900366	rs1609847	2.59	rs7203664	0.0116	4.26	-0.007	1927	4	lasso	0.016	0.0051	0.27526	0.783	0.980278
	ADCY9	16	3953387	4116442	0.0833	inh	rs75401317	-3.52	rs55756394	-0.00214	-3.64	0.02	1802	1802	blup	0.023	0.00096	-0.5667	0.571	0.93336	rs1609847	2.59	rs55756394	-0.00214	-3.64	-0.784	1802	1802	blup	0.023	0.00096	0.65741	0.511	0.928245
	DNAJA3	16	4425805	4456775	0.0698	inh	rs6500634	-3.69	rs28577186	0.000111	-3.54	-0.927	511	511	blup	0.01	0.02	1.8602	0.0629	0.754104	rs142419321	-2.72	rs28577186	0.000111	-3.54	2.128	511	511	blup	0.01	0.02	0.16193	0.871	0.986542
	NMRAL1	16	4461680	4495763	0.048	inh	rs6500634	-3.69	rs4786500	0.0432	-4.75	-0.502	1922	1	top1	0.043	9.7e-06	0.502	0.616	0.939366	rs142419321	-2.72	rs4786500	0.0432	-4.75	0.743	1922	1	top1	0.043	9.7e-06	-0.743	0.457	0.920264
	MGRN1	16	4616493	4690974	0.2398	inh	rs6500634	-3.69	rs844488	0.239	10.11	1.471	2119	1	top1	0.24	5.8e-27	1.471	0.141	0.821021	rs142419321	-2.72	rs844488	0.239	10.11	-1.19	2119	1	top1	0.24	5.8e-27	-1.19	0.234	0.82367
	ZNF500	16	4748239	4767624	0.0758	inh	rs6500634	-3.69	rs12924244	0.00251	3.54	1.602	493	10	enet	0.02	0.0022	1.7151	0.0863	0.765436	rs142419321	-2.72	rs12924244	0.00251	3.54	1.009	493	10	enet	0.02	0.0022	0.27794	0.781	0.979691
	ROGDI	16	4796968	4802950	0.0763	inh	rs6500634	-3.69	rs75558393	0.00464	3.88	0.857	501	1	top1	0.0046	0.086	0.857	0.391	0.899378	rs142419321	-2.72	rs75558393	0.00464	3.88	-1.033	501	1	top1	0.0046	0.086	-1.033	0.302	0.859354
	ALG1	16	5033923	5087379	0.0747	inh	rs6500634	-3.69	rs1875220	0.0337	4.45	-0.007	655	1	top1	0.034	8.6e-05	-0.007	0.994	0.997491	rs9925660	3.98	rs1875220	0.0337	4.45	-0.339	655	1	top1	0.034	8.6e-05	-0.339	0.735	0.974525
	METTL22	16	8621683	8649654	0.1215	inh	rs2360846	3.67	rs36160442	0.126	7.58	-1.775	3228	1	top1	0.13	3e-14	-1.775	0.0759	0.765436	rs11864654	3.2	rs36160442	0.126	7.58	-1.506	3228	1	top1	0.13	3e-14	-1.506	0.132	0.73182
	CARHSP1	16	8852942	8869012	0.1062	inh	rs7188782	-3.45	rs75804144	0.0046	4.8	1.177	710	7	lasso	0.045	6e-06	0.3973	0.691	0.955155	rs9935422	2.94	rs75804144	0.0046	4.8	1.609	710	7	lasso	0.045	6e-06	0.73784	0.461	0.920264
	AC012178.1	16	9365540	9518325	0.0663	inh	rs4781449	-2.96	rs6498426	0.00572	4.39	-1.281	2696	15	enet	0.039	2.3e-05	-1.0105	0.312	0.877776	rs4780421	3	rs6498426	0.00572	4.39	-1.426	2696	15	enet	0.039	2.3e-05	-1.25389	0.21	0.799518
	AC007221.1	16	9541970	9614899	0.2128	inh	rs4781449	-2.96	rs12932182	0.0723	5.1	-1.279	2739	19	enet	0.076	4.6e-09	-1.0808	0.28	0.869375	rs4780421	3	rs12932182	0.0723	5.1	-1.394	2739	19	enet	0.076	4.6e-09	0.04656	0.963	0.99502
	ATF7IP2	16	10326434	10483638	0.1334	inh	rs8057835	4.5	rs7199175	0.106	-6.88	0.9044	3002	1	top1	0.11	3.7e-12	-0.9044	0.366	0.898462	rs1110268	3.3	rs7199175	0.106	-6.88	0.1018	3002	1	top1	0.11	3.7e-12	-0.10176	0.919	0.991378
	NUBP1	16	10743786	10769351	0.1199	inh	rs28704125	4.41	rs1971562	0.000617	4.11	-1.114	649	649	blup	0.025	0.00067	0.1033	0.918	0.985539	rs12325077	-3.44	rs1971562	0.000617	4.11	-0.156	649	649	blup	0.025	0.00067	-0.18836	0.851	0.986109
	DEXI	16	10928891	10942468	0.096	inh	rs28704125	4.41	rs11074912	-0.000607	3.19	2.052	669	669	blup	0.0098	0.023	0.2052	0.837	0.979747	rs12325077	-3.44	rs11074912	-0.000607	3.19	1.293	669	669	blup	0.0098	0.023	1.34646	0.178	0.772849
	CLEC16A	16	10944564	11182186	0.0595	inh	rs8057835	4.5	rs6498143	0.0495	-5.55	-2.138	3285	1	top1	0.049	2.3e-06	2.138	0.0325	0.685663	rs767019	-3.72	rs6498143	0.0495	-5.55	-0.178	3285	1	top1	0.049	2.3e-06	0.178	0.859	0.986399
	AC007014.1	16	11066496	11071102	0.1243	inh	rs8057835	4.5	rs152304	-0.00218	-3.43	-2.832	2714	2714	blup	-0.00081	0.42	1.8288	0.0674	0.754104	rs767019	-3.72	rs152304	-0.00218	-3.43	0.431	2714	2714	blup	-0.00081	0.42	-1.26549	0.206	0.798901
	AC007220.1	16	11196177	11224969	0.1323	inh	rs28704125	4.41	rs9931657	0.00991	-4.39	0.493	597	14	enet	0.041	1.7e-05	-0.2901	0.772	0.97	rs12325077	-3.44	rs9931657	0.00991	-4.39	1.523	597	14	enet	0.041	1.7e-05	1.37672	0.169	0.763292
	GSPT1	16	11868128	11916082	0.0858	inh	rs11075067	3.28	rs12149833	0.0452	5.16	0.618	2282	1	top1	0.045	6.2e-06	0.618	0.537	0.924458	rs142283464	3.44	rs12149833	0.0452	5.16	1.794	2282	1	top1	0.045	6.2e-06	1.794	0.0728	0.661533
	SNX29	16	11976734	12574287	0.0939	inh	rs11075067	3.28	rs71388721	0.03	4.41	-0.926	759	1	top1	0.03	0.0002	-0.926	0.354	0.893097	rs8049038	3.37	rs71388721	0.03	4.41	-1.781	759	1	top1	0.03	0.0002	-1.781	0.0749	0.66209
	AC130650.1	16	14191820	14200277	0.0742	inh	rs179564	3.06	rs12598548	0.00537	4.2	-0.238	298	25	enet	0.05	2e-06	-0.2409	0.81	0.976351	rs35906054	3.38	rs12598548	0.00537	4.2	1.615	298	25	enet	0.05	2e-06	0.50063	0.617	0.953794
	BFAR	16	14632931	14669236	0.0399	inh	rs113631743	2.7	rs56826720	-0.00237	-3.16	1.508	619	619	blup	0.0039	0.1	-1.3186	0.187	0.836379	rs35906054	3.38	rs56826720	-0.00237	-3.16	1.301	619	619	blup	0.0039	0.1	-1.92937	0.0537	0.614958
	NOMO1	16	14833721	14896157	0.0344	inh	rs113631743	2.7	rs62039530	0.00549	-3.9	0.839	564	1	lasso	0.02	0.0019	-0.839	0.401	0.901093	rs35906054	3.38	rs62039530	0.00549	-3.9	0.033	564	1	lasso	0.02	0.0019	-0.033	0.974	0.997862
	NPIPA1	16	14922802	14952060	0.1427	inh	rs113631743	2.7	rs62039478	0.0682	5.59	-0.848	523	523	blup	0.11	3.7e-12	-1.3101	0.19	0.836379	rs6498540	-2.52	rs62039478	0.0682	5.59	-1.556	523	523	blup	0.11	3.7e-12	-1.26282	0.207	0.798901
	PDXDC1	16	14974591	15139339	0.687	inh	rs219426	-2.71	rs72770191	0.0306	-6.15	-0.054	656	656	blup	0.27	4.7e-31	0.0671	0.946	0.989533	rs115273881	-2.75	rs72770191	0.0306	-6.15	0.57	656	656	blup	0.27	4.7e-31	-0.67312	0.501	0.927292
	NTAN1	16	15037854	15056079	0.0532	inh	rs219426	-2.71	rs117658946	-0.00156	3.11	-0.9091	546	546	blup	0.01	0.02	-0.8597	0.39	0.899378	rs6498540	-2.52	rs117658946	-0.00156	3.11	-1.5051	546	546	blup	0.01	0.02	-0.94778	0.343	0.877401
	RRN3	16	15060022	15094317	0.0299	inh	rs219426	-2.71	rs4985142	0.00995	-4.07	0.714	553	553	blup	0.018	0.0035	-0.751	0.453	0.90322	rs115273881	-2.75	rs4985142	0.00995	-4.07	-1.27	553	553	blup	0.018	0.0035	1.1873	0.235	0.82367
	MPV17L	16	15395754	15413271	0.0916	inh	rs219426	-2.71	rs75928495	0.0401	-5.6	0.765	996	3	lasso	0.06	2.3e-07	0.2034	0.839	0.980148	rs115273881	-2.75	rs75928495	0.0401	-5.6	-1.983	996	3	lasso	0.06	2.3e-07	0.90645	0.365	0.888093
	BMERB1	16	15434475	15625028	0.1585	inh	rs1355263	-2.99	rs62036868	0.0793	-6.11	1.502	414	17	enet	0.089	2.3e-10	-1.4162	0.157	0.830471	rs11647513	3.14	rs62036868	0.0793	-6.11	-0.068	414	17	enet	0.089	2.3e-10	0.10818	0.914	0.990232
	FOPNL	16	15865719	15888625	0.0502	inh	rs219426	-2.71	rs56275653	-0.00127	3.44	1.708	1444	1444	blup	0.0076	0.041	1.3553	0.175	0.830471	rs997691	3.16	rs56275653	-0.00127	3.44	-1.314	1444	1444	blup	0.0076	0.041	2.40259	0.0163	0.42992
	ABCC1	16	15949577	16143074	0.0882	inh	rs219426	-2.71	rs7404000	-0.00232	3.55	-1.2253	1489	1489	blup	0.024	0.00075	-0.9035	0.366	0.898462	rs12444591	-3.25	rs7404000	-0.00232	3.55	-0.2012	1489	1489	blup	0.024	0.00075	-0.24637	0.805	0.983916
	AC138969.1	16	16317444	16350590	0.0787	inh	rs75055140	2.96	rs4782114	0.0418	-4.72	0.156	1329	1	top1	0.042	1.3e-05	-0.156	0.876	0.981927	rs62044385	3.59	rs4782114	0.0418	-4.72	-1.507	1329	1	top1	0.042	1.3e-05	1.507	0.132	0.73182
	RPS15A	16	18781295	18790383	0.043	inh	rs35058660	-2.75	rs4780778	-0.00202	3.29	0.106	217	217	blup	0.01	0.022	0.8684	0.385	0.898462	rs2269790	2.76	rs4780778	-0.00202	3.29	0.578	217	217	blup	0.01	0.022	-0.50614	0.613	0.953655
	SYT17	16	19167971	19268332	0.0455	inh	rs35058660	-2.75	rs57662278	-0.00219	3.2	-0.702	1818	4	lasso	0.0078	0.038	0.0982	0.922	0.985539	rs28591572	2.94	rs57662278	-0.00219	3.2	-0.703	1818	4	lasso	0.0078	0.038	-0.90271	0.367	0.888093
	KNOP1	16	19701937	19718235	0.2836	inh	rs11642673	-3.67	rs57349257	0.378	12.66	-1.8482	1833	1	top1	0.38	1.4e-45	-1.8482	0.0646	0.754104	rs1925520	3.41	rs57349257	0.378	12.66	-1.8569	1833	1	top1	0.38	1.4e-45	-1.85693	0.0633	0.634716
	GPRC5B	16	19856691	19886167	0.0775	inh	rs11642673	-3.67	rs227760	0.029	-5.22	-0.101	1727	4	lasso	0.055	5.8e-07	0.256	0.798	0.974036	rs1925520	3.41	rs227760	0.029	-5.22	-0.095	1727	4	lasso	0.055	5.8e-07	0.20092	0.841	0.985687
	THUMPD1	16	20702816	20742084	0.04	inh	rs12596878	-2.81	rs12445950	0.00438	3.79	1.978	1715	1715	blup	0.017	0.0047	0.1084	0.914	0.984253	rs55764328	3.18	rs12445950	0.00438	3.79	0.651	1715	1715	blup	0.017	0.0047	2.16383	0.0305	0.518847
	REXO5	16	20806429	20849668	0.07	inh	rs12596878	-2.81	rs13336711	0.0113	-4.25	1.225	1637	1637	blup	0.023	0.001	-0.438	0.661	0.948531	rs55764328	3.18	rs13336711	0.0113	-4.25	-0.993	1637	1637	blup	0.023	0.001	-1.45516	0.146	0.746262
	METTL9	16	21597218	21657473	0.0489	inh	rs9933813	-2.62	rs36023215	0.00727	-3.88	0.61	674	674	blup	0.011	0.018	0.9151	0.36	0.895301	rs113768374	2.92	rs36023215	0.00727	-3.88	0.529	674	674	blup	0.011	0.018	1.09436	0.274	0.84319
	NPIPB4	16	21834569	21880827	0.4546	inh	rs11648181	-2.18	rs194548	0.0487	-6.72	-0.456	513	11	lasso	0.16	3.9e-18	-0.9957	0.319	0.880704	rs9937453	-2.48	rs194548	0.0487	-6.72	0.317	513	11	lasso	0.16	3.9e-18	-0.15636	0.876	0.986542
	MOSMO	16	22007638	22087534	0.0338	inh	rs62044820	2.38	rs62044801	-0.00199	3.35	2.043	504	6	lasso	-0.0012	0.48	1.9386	0.0526	0.715793	rs9937453	-2.48	rs62044801	-0.00199	3.35	0.064	504	6	lasso	-0.0012	0.48	0.75911	0.448	0.916931
	VWA3A	16	22092538	22156964	0.0534	inh	rs62044820	2.04	rs72784928	-0.00198	3.21	-0.661	141	141	blup	0.0071	0.045	1.4528	0.146	0.821021	rs9937453	-2.48	rs72784928	-0.00198	3.21	1.779	141	141	blup	0.0071	0.045	1.60708	0.108	0.709833
	EEF2K	16	22206278	22288738	0.0255	inh	rs62044820	2.77	rs2926362	0.00398	3.74	-1.057	608	608	blup	0.011	0.019	-1.1902	0.234	0.852214	rs154551	-2.88	rs2926362	0.00398	3.74	-0.245	608	608	blup	0.011	0.019	-0.02866	0.977	0.997862
	AC092338.3	16	22331039	22342938	0.0644	inh	rs62044820	2.54	rs2303188	-0.00207	2.98	0.764	659	659	blup	0.015	0.0061	1.074	0.283	0.869375	rs9937453	-2.48	rs2303188	-0.00207	2.98	-0.614	659	659	blup	0.015	0.0061	0.42442	0.671	0.961056
	NPIPB5	16	22479121	22536521	0.1483	inh	rs458544	-2.38	rs4468604	0.0165	4.15	-0.826	1066	31	enet	0.035	7.2e-05	-0.1501	0.881	0.981927	rs56323033	2.5	rs4468604	0.0165	4.15	-0.428	1066	31	enet	0.035	7.2e-05	0.32818	0.743	0.9748
	HS3ST2	16	22814162	22916338	0.1944	inh	rs181835	-4.14	rs9931423	0.0391	-5.61	-0.7119	336	20	enet	0.099	2.3e-11	-0.0446	0.964	0.992412	rs250582	-3.79	rs9931423	0.0391	-5.61	-0.4496	336	20	enet	0.099	2.3e-11	-0.27768	0.781	0.979691
	COG7	16	23388493	23453189	0.0366	inh	rs250583	-4.23	rs30009	0.00795	-3.57	-3.363	1718	1	top1	0.0079	0.037	3.363	0.000771	0.220331	rs240745	-4.18	rs30009	0.00795	-3.57	-2.75	1718	1	top1	0.0079	0.037	2.75	0.00596	0.348425
	GGA2	16	23463542	23521995	0.0788	inh	rs250583	-4.23	rs152455	0.0506	5.57	-3.209	1672	1	top1	0.051	1.8e-06	-3.209	0.00133	0.249983	rs240745	-4.18	rs152455	0.0506	5.57	-2.612	1672	1	top1	0.051	1.8e-06	-2.612	0.009	0.371056
	PALB2	16	23603160	23641310	0.0576	inh	rs250583	-4.23	rs194810	0.000228	-3.86	-0.423	1605	1605	blup	0.02	0.0019	-0.8779	0.38	0.898462	rs240745	-4.18	rs194810	0.000228	-3.86	0.426	1605	1605	blup	0.02	0.0019	-0.59217	0.554	0.941322
	PRKCB	16	23835983	24220611	0.075	inh	rs250583	-4.23	rs8052885	0.00685	-3.93	-0.361	2505	2505	blup	0.013	0.011	-0.2236	0.823	0.976351	rs240745	-4.18	rs8052885	0.00685	-3.93	0.635	2505	2505	blup	0.013	0.011	0.82998	0.407	0.90257
	CACNG3	16	24255553	24362801	0.0645	inh	rs62029619	-3.41	rs61144938	0.0104	-3.83	1.403	578	578	blup	0.016	0.0053	-0.354	0.723	0.959776	rs12103006	-3.75	rs61144938	0.0104	-3.83	-0.607	578	578	blup	0.016	0.0053	1.14105	0.254	0.831339
	TNRC6A	16	24610209	24827632	0.0925	inh	rs10775272	2.92	rs274073	0.0143	-4.13	1.403	625	1	top1	0.014	0.0079	-1.403	0.161	0.830471	rs12103006	-3.75	rs274073	0.0143	-4.13	-1.366	625	1	top1	0.014	0.0079	1.366	0.172	0.765839
	AC008731.1	16	24803451	24819739	0.0735	inh	rs10775272	2.92	rs1030211	0.00172	4.57	-0.755	2036	7	lasso	0.029	0.00028	-0.4875	0.626	0.940994	rs12103006	-3.75	rs1030211	0.00172	4.57	0.034	2036	7	lasso	0.029	0.00028	-0.8406	0.401	0.901676
	LINC02175	16	25066937	25088618	0.6129	inh	rs10775272	2.92	rs34225025	0.377	-12.72	0.502	2017	10	lasso	0.42	1.3e-52	0.0486	0.961	0.991802	rs12103006	-3.75	rs34225025	0.377	-12.72	0.602	2017	10	lasso	0.42	1.3e-52	-0.14997	0.881	0.986542
	LCMT1-AS1	16	25085168	25111555	0.1004	inh	rs10775272	2.92	rs7404350	0.0494	-4.73	-1.116	451	1	top1	0.049	2.3e-06	1.116	0.264	0.865893	rs12103006	-3.75	rs7404350	0.0494	-4.73	-0.669	451	1	top1	0.049	2.3e-06	0.669	0.503	0.927292
	LCMT1	16	25111731	25178231	0.0782	inh	rs10775272	2.92	rs62027065	0.00463	-3.79	-0.227	453	453	blup	0.018	0.0034	0.8082	0.419	0.901093	rs12103006	-3.75	rs62027065	0.00463	-3.79	-1.584	453	453	blup	0.018	0.0034	0.23937	0.811	0.983916
	HS3ST4	16	25691959	26137685	0.0788	inh	rs11643155	3.37	rs8046589	0.032	-4.65	1.406	3306	1	top1	0.032	0.00013	-1.406	0.16	0.830471	rs111321672	-2.94	rs8046589	0.032	-4.65	-0.264	3306	1	top1	0.032	0.00013	0.264	0.792	0.982853
	NSMCE1	16	27224994	27268772	0.0523	inh	rs13335990	-3.48	rs34561002	-0.0023	-3.58	0.404	1900	1900	blup	0.01	0.021	-0.6065	0.544	0.927408	rs6497985	2.85	rs34561002	-0.0023	-3.58	0.991	1900	1900	blup	0.01	0.021	-0.35067	0.726	0.972303
	GSG1L	16	27787528	28063714	0.0546	inh	rs78102288	-3.42	rs4605171	0.00213	3.08	-0.092	375	375	blup	0.0027	0.14	0.2519	0.801	0.97471	rs75283091	-2.97	rs4605171	0.00213	3.08	0.837	375	375	blup	0.0027	0.14	-0.02249	0.982	0.999279
	XPO6	16	28097979	28211920	0.0518	inh	rs78102288	-3.42	rs772972	-0.0023	3.42	-0.91	300	2	enet	-0.00098	0.44	-1.2849	0.199	0.83911	rs75283091	-2.97	rs772972	-0.0023	3.42	-2.868	300	2	enet	-0.00098	0.44	-2.13221	0.033	0.529205
	CLN3	16	28474111	28495575	0.0432	inh	rs78102288	-3.42	rs865719	0.0215	4.72	-1.398	879	879	blup	0.036	5e-05	-1.1315	0.258	0.861874	rs538388346	3.21	rs865719	0.0215	4.72	-1.331	879	879	blup	0.036	5e-05	-1.77393	0.0761	0.66209
	SGF29	16	28553915	28591790	0.073	inh	rs78102288	-3.42	rs4788073	0.0625	6.07	-1.846	808	1	top1	0.063	1.1e-07	-1.846	0.0649	0.754104	rs555606658	3.28	rs4788073	0.0625	6.07	-1.085	808	1	top1	0.063	1.1e-07	-1.085	0.278	0.845948
	SULT1A1	16	28605196	28623625	0.0367	inh	rs78102288	-3.42	rs139678350	0.0196	-4.5	0.149	806	4	lasso	0.025	0.0007	0.6003	0.548	0.927822	rs538388346	3.23	rs139678350	0.0196	-4.5	0.15	806	4	lasso	0.025	0.0007	0.21165	0.832	0.985687
	EIF3C	16	28688558	28735730	0.0908	inh	rs78102288	-3.42	rs497523	0.0426	5.81	2.553	1055	7	lasso	0.073	9.4e-09	2.059	0.0395	0.690776	rs555606658	3.19	rs497523	0.0426	5.81	2.133	1055	7	lasso	0.073	9.4e-09	2.37778	0.0174	0.42992
	ATXN2L	16	28823035	28837237	0.0177	inh	rs78102288	-3.42	rs7185232	0.00625	-3.54	1.741	1202	1	top1	0.0063	0.057	-1.741	0.0817	0.765436	rs11639841	3.21	rs7185232	0.00625	-3.54	1.398	1202	1	top1	0.0063	0.057	-1.398	0.162	0.760363
	TUFM	16	28842411	28846348	0.0281	inh	rs78102288	-3.42	rs12928404	0.0205	-4.09	-1.987	210	1	top1	0.02	0.0018	1.987	0.0469	0.694214	rs11639841	3.21	rs12928404	0.0205	-4.09	-1.587	210	1	top1	0.02	0.0018	1.587	0.113	0.715138
	SH2B1	16	28846600	28874212	0.0605	inh	rs78102288	-3.42	rs151232	0.0253	-5.55	-2.255	1192	1192	blup	0.039	2.5e-05	2.0579	0.0396	0.690776	rs11639841	3.21	rs151232	0.0253	-5.55	-1.379	1192	1192	blup	0.039	2.5e-05	1.81616	0.0693	0.658141
	LAT	16	28984826	28990783	0.0271	inh	rs78102288	-3.42	rs9929088	0.0198	-4.15	1.821	1207	1	top1	0.02	0.0021	-1.821	0.0686	0.75931	rs11639841	3.21	rs9929088	0.0198	-4.15	1.548	1207	1	top1	0.02	0.0021	-1.548	0.122	0.721793
	AC009093.2	16	29139661	29216706	0.0724	inh	rs55736310	-2.61	rs1624102	0.039	-5.18	0.097	1105	1105	blup	0.059	2.6e-07	-1.0062	0.314	0.877776	rs4787460	-3.26	rs1624102	0.039	-5.18	0.609	1105	1105	blup	0.059	2.6e-07	-1.54178	0.123	0.722711
	QPRT	16	29663279	29698699	0.3094	inh	rs8061772	-4.51	rs11644909	0.128	-7.83	-0.763	1005	7	lasso	0.13	4e-15	0.9818	0.326	0.883093	rs7191849	-4.14	rs11644909	0.128	-7.83	2.441	1005	7	lasso	0.13	4e-15	-2.41164	0.0159	0.42992
	ASPHD1	16	29900375	29919864	0.0292	inh	rs8061772	-4.51	rs11644048	0.00408	3.84	1.978	120	5	enet	0.014	0.0082	2.8074	0.00499	0.35869	rs12933575	-4.05	rs11644048	0.00408	3.84	2.225	120	5	enet	0.014	0.0082	3.44172	0.000578	0.117167
	DOC2A	16	30005514	30023270	0.0553	inh	rs8061772	-4.51	rs4889497	-0.0018	-2.94	1.114	690	1	lasso	0.0018	0.19	-1.114	0.265	0.865893	rs7191849	-4.14	rs4889497	-0.0018	-2.94	1.332	690	1	lasso	0.0018	0.19	-1.332	0.183	0.775044
	YPEL3	16	30092314	30096915	0.0225	inh	rs8061772	-4.51	rs8060511	0.0326	4.37	-3.62	713	1	top1	0.033	0.00011	-3.62	0.000295	0.135799	rs34699226	-4.33	rs8060511	0.0326	4.37	-3.425	713	1	top1	0.033	0.00011	-3.425	0.000615	0.117167
	MAPK3	16	30114105	30123506	0.0608	inh	rs8061772	-4.51	rs7201780	0.035	4.87	1.21	167	1	top1	0.035	6.4e-05	1.21	0.226	0.851609	rs34114657	-4.3	rs7201780	0.035	4.87	2.885	167	1	top1	0.035	6.4e-05	2.885	0.00391	0.303484
	SULT1A3	16	30199228	30204310	0.1029	inh	rs8061772	-4.51	rs146607416	-0.00168	3.55	0.826	151	14	enet	0.027	0.00045	2.2069	0.0273	0.645183	rs34114657	-4.3	rs146607416	-0.00168	3.55	1.74	151	14	enet	0.027	0.00045	1.27404	0.203	0.797518
	ZNF48	16	30378106	30400108	0.029	inh	rs8061772	-4.51	rs55758218	-0.00214	3.05	-2.3844	638	638	blup	0.0061	0.059	-3.9147	9.05e-05	0.0711217	rs62057232	4.52	rs55758218	-0.00214	3.05	-3.8835	638	638	blup	0.0061	0.059	-4.03584	5.44e-05	0.0275177
	ZNF785	16	30573740	30585769	0.0469	inh	rs8061772	-4.51	rs4889631	-0.00232	3.13	3.698	132	132	blup	0.012	0.014	4.3228	1.54e-05	0.0242049	rs9929899	4.78	rs4889631	-0.00232	3.13	3.017	132	132	blup	0.012	0.014	2.7312	0.00631	0.348425
	SRCAP	16	30698209	30741409	0.0299	inh	rs7190802	-4.89	rs56656810	0.0222	3.61	-3.201	636	1	top1	0.022	0.0012	-3.201	0.00137	0.249983	rs9796794	4.81	rs56656810	0.0222	3.61	-4.079	636	1	top1	0.022	0.0012	-4.079	4.52e-05	0.0258339
	TMEM265	16	30740642	30745196	0.0537	inh	rs7190802	-4.89	rs112929095	0.00494	-3.59	-0.95	638	638	blup	0.0078	0.039	1.0693	0.285	0.869375	rs9796794	4.81	rs112929095	0.00494	-3.59	-0.501	638	638	blup	0.0078	0.039	-0.01733	0.986	0.999636
	RNF40	16	30761745	30776307	0.0439	inh	rs7190802	-4.89	rs35969813	0.0232	4.24	-3.441	681	1	top1	0.023	0.00099	-3.441	0.00058	0.220331	rs9796794	4.81	rs35969813	0.0232	4.24	-3.717	681	1	top1	0.023	0.00099	-3.717	0.000202	0.0534395
	BCL7C	16	30833626	30894960	0.0526	inh	rs7190802	-4.89	rs7204278	0.0523	5.8	-3.433	877	8	enet	0.074	7.9e-09	-3.1582	0.00159	0.249983	rs9796794	4.81	rs7204278	0.0523	5.8	-3.727	877	8	enet	0.074	7.9e-09	-4.10455	4.05e-05	0.0254624
	STX1B	16	30989256	31010638	0.0378	inh	rs7190802	-4.89	rs4889627	0.00835	3.62	2.138	850	850	blup	0.02	0.0021	1.9903	0.0466	0.694214	rs9796794	4.81	rs4889627	0.00835	3.62	3.624	850	850	blup	0.02	0.0021	3.87214	0.000108	0.0320065
	STX4	16	31032889	31042975	0.0289	inh	rs7190802	-4.89	rs34072967	-0.00203	3.86	-0.09	913	913	blup	0.0072	0.044	0.1947	0.846	0.980424	rs9796794	4.81	rs34072967	-0.00203	3.86	1.246	913	913	blup	0.0072	0.044	0.66896	0.504	0.927292
	KAT8	16	31114489	31131393	0.046	inh	rs7190802	-4.89	rs57611503	0.022	-4.87	4.45	1067	1067	blup	0.026	0.00052	-4.4077	1.04e-05	0.0217949	rs9796794	4.81	rs57611503	0.022	-4.87	2.766	1067	1067	blup	0.026	0.00052	-3.4617	0.000537	0.116418
	ZNF720	16	31713229	31794869	0.0557	inh	rs7184910	4.22	rs12386038	0.0748	6.35	1.354	1063	1	top1	0.075	6.5e-09	1.354	0.176	0.831334	rs76286392	-3.66	rs12386038	0.0748	6.35	1.991	1063	1	top1	0.075	6.5e-09	1.991	0.0465	0.586045
	ZNF267	16	31873807	31917357	0.0428	inh	rs147195949	3.06	rs17519579	0.000818	3.52	0.145	819	22	enet	0.0092	0.027	1.7576	0.0788	0.765436	rs76286392	-3.66	rs17519579	0.000818	3.52	1.848	819	22	enet	0.0092	0.027	1.25812	0.208	0.799518
	ITFG1	16	47154387	47464149	0.0313	inh	rs2034598	-1.96	rs4966882	0.00554	3.46	0.654	360	3	lasso	0.0059	0.062	0.4963	0.62	0.939945	rs1978320	-2.62	rs4966882	0.00554	3.46	-1.413	360	3	lasso	0.0059	0.062	-1.63438	0.102	0.700773
	LONP2	16	48244300	48363122	0.198	inh	rs61106118	-2.93	rs8053839	0.0927	6.46	0.528	1088	1	top1	0.093	9.7e-11	0.528	0.597	0.93748	rs34078845	2.79	rs8053839	0.0927	6.46	0.7	1088	1	top1	0.093	9.7e-11	0.7	0.484	0.926232
	N4BP1	16	48538726	48620148	0.0478	inh	rs61106118	-2.93	rs8058828	0.00475	-3.4	0.0539	1488	1488	blup	0.0086	0.032	-0.6909	0.49	0.913236	rs34078845	2.79	rs8058828	0.00475	-3.4	-0.0868	1488	1488	blup	0.0086	0.032	-0.28009	0.779	0.979691
	AC007614.1	16	49282021	49350504	0.0537	inh	rs61106118	-2.93	rs152655	-0.00237	3.12	-0.036	1867	1867	blup	0.0091	0.028	-1.0748	0.282	0.869375	rs34078845	2.79	rs152655	-0.00237	3.12	-0.648	1867	1867	blup	0.0091	0.028	0.20014	0.841	0.985687
	HEATR3	16	50065970	50107272	0.1472	inh	rs75329958	3.57	rs2287197	0.118	8	0.691	1611	29	enet	0.14	8.8e-16	0.6448	0.519	0.919919	rs59368923	2.95	rs2287197	0.118	8	1.706	1611	29	enet	0.14	8.8e-16	1.61474	0.106	0.705208
	AC087564.1	16	51150770	51442519	0.0454	inh	rs7404271	4.19	rs7193984	0.01	-3.87	0.246	2030	2	lasso	0.028	0.00031	-0.3284	0.743	0.965731	rs7187857	2.94	rs7193984	0.01	-3.87	0.886	2030	2	lasso	0.028	0.00031	0.25472	0.799	0.983916
	RBL2	16	53433977	53491648	0.1989	inh	rs3852741	3.47	rs8055642	0.171	-8.95	-1.486	1674	5	lasso	0.17	1.6e-19	1.6536	0.0982	0.784082	rs111577197	2.57	rs8055642	0.171	-8.95	0.287	1674	5	lasso	0.17	1.6e-19	-0.14403	0.885	0.986542
	RPGRIP1L	16	53598153	53703938	0.1102	inh	rs7206456	3.47	rs73614566	0.058	5.56	-1.178	1755	1	top1	0.058	3.2e-07	-1.178	0.239	0.852885	rs12931414	-2.62	rs73614566	0.058	5.56	-0.202	1755	1	top1	0.058	3.2e-07	-0.202	0.84	0.985687
	FTO	16	53701692	54158512	0.0782	inh	rs7206456	3.47	rs7187961	0.0123	-3.55	1.085	596	1	top1	0.012	0.013	-1.085	0.278	0.869375	rs12448137	3.05	rs7187961	0.0123	-3.55	1.569	596	1	top1	0.012	0.013	-1.569	0.117	0.718339
	LPCAT2	16	55509072	55586666	0.092	inh	rs30962	-3.61	rs11647464	0.0268	-5.38	-2.026	2290	1	top1	0.027	0.00043	2.026	0.0428	0.690776	rs7186672	-3.14	rs11647464	0.0268	-5.38	-0.179	2290	1	top1	0.027	0.00043	0.179	0.858	0.986109
	AC040168.1	16	55984009	56191118	0.0347	inh	rs9930839	3.44	rs56096004	-0.00131	-3.45	-1.387	2095	2095	blup	0.0056	0.067	0.2767	0.782	0.97	rs28446942	-2.57	rs56096004	-0.00131	-3.45	-0.732	2095	2095	blup	0.0056	0.067	0.67403	0.5	0.927292
	GNAO1	16	56191489	56357444	0.0668	inh	rs9930839	3.44	rs876620	0.0499	-5.03	1.142	460	1	top1	0.05	2.1e-06	-1.142	0.253	0.8591	rs4783937	-2.49	rs876620	0.0499	-5.03	0.25	460	1	top1	0.05	2.1e-06	-0.25	0.803	0.983916
	AMFR	16	56361452	56425545	0.0375	inh	rs9930839	3.44	rs2440468	-0.00237	3.42	-1.082	1847	1847	blup	0.004	0.1	-1.3107	0.19	0.836379	rs28446942	-2.57	rs2440468	-0.00237	3.42	-0.515	1847	1847	blup	0.004	0.1	-1.03638	0.3	0.859354
	BBS2	16	56466836	56520087	0.1396	inh	rs9930839	3.44	rs76021858	0.0858	-6.36	-1.211	1922	1	top1	0.086	4.9e-10	1.211	0.226	0.851609	rs12448528	2.79	rs76021858	0.0858	-6.36	-0.622	1922	1	top1	0.086	4.9e-10	0.622	0.534	0.934649
	AC106779.1	16	56708450	56730010	0.0774	inh	rs9930839	3.44	rs72818417	-0.00229	-3.5	-1.262	1825	1825	blup	0.0091	0.028	0.7665	0.443	0.902472	rs12448528	2.79	rs72818417	-0.00229	-3.5	-1.689	1825	1825	blup	0.0091	0.028	-0.24734	0.805	0.983916
	NUP93	16	56730118	56850286	0.0443	inh	rs9930839	3.44	rs8044753	0.00784	-4.06	-0.757	2021	1	top1	0.0078	0.038	0.757	0.449	0.902839	rs1273576	3.15	rs8044753	0.00784	-4.06	1.03	2021	1	top1	0.0078	0.038	-1.03	0.303	0.859354
	RSPRY1	16	57186137	57240469	0.0922	inh	rs117420955	-4.26	rs11640357	0.0337	-4.38	1.205	1918	1	top1	0.034	8.6e-05	-1.205	0.228	0.851609	rs8050713	3.4	rs11640357	0.0337	-4.38	-1.041	1918	1	top1	0.034	8.6e-05	1.041	0.298	0.859354
	ARL2BP	16	57245259	57253635	0.0733	inh	rs78547392	-3.38	rs158619	0.0352	-4.22	-1.208	568	1	top1	0.035	6.1e-05	1.208	0.227	0.851609	rs8056877	-3.13	rs158619	0.0352	-4.22	0.044	568	1	top1	0.035	6.1e-05	-0.044	0.965	0.995562
	COQ9	16	57447425	57461270	0.1866	inh	rs117420955	-4.26	rs186482	0.162	-8.48	0.104	1913	1	top1	0.16	3.8e-18	-0.104	0.917	0.985501	rs8050713	3.4	rs186482	0.162	-8.48	2.903	1913	1	top1	0.16	3.8e-18	-2.903	0.0037	0.30226
	POLR2C	16	57462660	57472009	0.1074	inh	rs8048518	-3.58	rs1273578	0.0605	-5.24	0.095	613	1	top1	0.061	1.8e-07	-0.095	0.924	0.985539	rs8056877	-3.13	rs1273578	0.0605	-5.24	2.819	613	1	top1	0.061	1.8e-07	-2.819	0.00482	0.338011
	AC009107.2	16	58129519	58163246	0.3865	inh	rs117420955	-4.26	rs35580381	0.325	-12.02	0.745	2039	22	enet	0.35	3.9e-41	-0.705	0.481	0.909655	rs4784897	3.33	rs35580381	0.325	-12.02	-1.38	2039	22	enet	0.35	3.9e-41	1.65615	0.0977	0.698
	CSNK2A2	16	58157907	58198106	0.074	inh	rs8048518	-3.58	rs13336241	0.0114	-3.96	0.897	2035	1	top1	0.011	0.016	-0.897	0.37	0.898462	rs4784897	3.33	rs13336241	0.0114	-3.96	-1.581	2035	1	top1	0.011	0.016	1.581	0.114	0.715138
	NDRG4	16	58462846	58513628	0.2042	inh	rs1424074	2.57	rs27097	0.0703	5.91	0.786	434	1	top1	0.07	1.8e-08	0.786	0.432	0.902472	rs73550818	-3.46	rs27097	0.0703	5.91	-0.117	434	1	top1	0.07	1.8e-08	-0.117	0.907	0.989762
	SETD6	16	58515479	58521181	0.0563	inh	rs11641634	-3.3	rs11867022	0.0321	4.51	0.138	2230	1	top1	0.032	0.00012	0.138	0.89	0.982191	rs73550818	-3.46	rs11867022	0.0321	4.51	0.688	2230	1	top1	0.032	0.00012	0.688	0.491	0.926724
	GOT2	16	58707131	58734342	0.0746	inh	rs1424074	2.57	rs9928398	0.0118	-2.97	-0.262	438	2	lasso	0.013	0.01	1.1528	0.249	0.852885	rs73550818	-3.46	rs9928398	0.0118	-2.97	-0.222	438	2	lasso	0.013	0.01	0.27735	0.782	0.980278
	AC106793.1	16	58733910	59199395	0.1788	inh	rs11641634	-3.3	rs11644269	0.0464	-5.61	-0.04	2902	10	lasso	0.11	1.1e-12	-0.4183	0.676	0.952069	rs73550818	-3.46	rs11644269	0.0464	-5.61	-1.177	2902	10	lasso	0.11	1.1e-12	0.0673	0.946	0.993331
	CDH8	16	61647242	62037035	0.0504	inh	rs16942585	-2.93	rs12708842	0.000612	-3.54	1.115	339	339	blup	0.0055	0.069	0.3854	0.7	0.956653	rs67391746	-2.83	rs12708842	0.000612	-3.54	0.254	339	339	blup	0.0055	0.069	0.49238	0.622	0.953921
	CA7	16	66844414	66854153	0.0362	inh	rs363154	-3.38	rs7185235	-0.00233	-3.33	-3.081	696	696	blup	0.017	0.0046	1.8857	0.0593	0.739398	rs48573	2.49	rs7185235	-0.00233	-3.33	-1.469	696	696	blup	0.017	0.0046	0.76556	0.444	0.914585
	CES3	16	66961245	66975149	0.1004	inh	rs363154	-3.38	rs3848289	0.045	-5.58	-1.627	510	8	lasso	0.053	9.4e-07	0.5464	0.585	0.934123	rs48573	2.49	rs3848289	0.045	-5.58	-1.558	510	8	lasso	0.053	9.4e-07	0.66811	0.504	0.927292
	KIAA0895L	16	67175599	67184040	0.0547	inh	rs363154	-3.38	rs7185839	0.0133	4.05	0.831	497	497	blup	0.017	0.0037	0.4206	0.674	0.951619	rs34012739	2.43	rs7185839	0.0133	4.05	1.003	497	497	blup	0.017	0.0037	0.66262	0.508	0.927292
	E2F4	16	67192155	67198918	0.0395	inh	rs363154	-3.38	rs56377861	-0.00155	-3.18	-1.518	94	94	blup	-0.00082	0.42	-0.5656	0.572	0.93336	rs34012739	2.43	rs56377861	-0.00155	-3.18	-0.247	94	94	blup	-0.00082	0.42	-0.35253	0.724	0.971827
	LRRC29	16	67207139	67227048	0.0246	inh	rs363154	-3.38	rs13339140	-0.00212	-2.93	1.484	507	507	blup	0.0049	0.081	-2.0855	0.037	0.689721	rs34012739	2.43	rs13339140	-0.00212	-2.93	0.406	507	507	blup	0.0049	0.081	-1.43147	0.152	0.750687
	TMEM208	16	67227103	67229278	0.0266	inh	rs363154	-3.38	rs12926574	0.0349	4.63	-2.213	90	1	top1	0.035	6.5e-05	-2.213	0.0269	0.640607	rs34012739	2.43	rs12926574	0.0349	4.63	-2.253	90	1	top1	0.035	6.5e-05	-2.253	0.0243	0.486517
	GFOD2	16	67674531	67719339	0.0427	inh	rs1471142	2.63	rs113731015	-0.00171	3.03	-0.153	626	626	blup	0.019	0.0024	0.7257	0.468	0.907521	rs34012739	2.43	rs113731015	-0.00171	3.03	0.612	626	626	blup	0.019	0.0024	0.12464	0.901	0.988412
	NFATC3	16	68084751	68229259	0.0345	inh	rs4783626	2.9	rs113563886	0.0233	-4.23	-0.047	190	1	top1	0.023	0.00095	0.047	0.963	0.992412	rs34012739	2.43	rs113563886	0.0233	-4.23	0.582	190	1	top1	0.023	0.00095	-0.582	0.561	0.941322
	SLC7A6	16	68264516	68301823	0.0419	inh	rs4783627	2.95	rs55757091	-0.00138	-3.99	-1.75	1349	1349	blup	0.01	0.022	1.4157	0.157	0.830471	rs8060790	1.77	rs55757091	-0.00138	-3.99	-0.055	1349	1349	blup	0.01	0.022	-0.3692	0.712	0.969832
	SLC7A6OS	16	68284503	68310946	0.2107	inh	rs4783627	2.95	rs3961283	0.138	7.92	-0.357	1341	19	enet	0.15	4.8e-17	0.6809	0.496	0.916085	rs8060790	1.77	rs3961283	0.138	7.92	-0.017	1341	19	enet	0.15	4.8e-17	0.25927	0.795	0.983697
	PRMT7	16	68310974	68358563	0.2033	inh	rs4783626	2.9	rs171113	0.138	-8.27	-0.215	205	6	enet	0.16	1.5e-17	0.1247	0.901	0.982825	rs145386256	-1.73	rs171113	0.138	-8.27	-1.396	205	6	enet	0.16	1.5e-17	1.0455	0.296	0.858504
	ZFP90	16	68530090	68576072	0.0567	inh	rs4783627	2.95	rs11643701	0.00968	3.84	2.517	1509	1	top1	0.0097	0.024	2.517	0.0118	0.485389	rs1801552	2.08	rs11643701	0.00968	3.84	0.003	1509	1	top1	0.0097	0.024	0.003	0.998	0.999636
	AC126773.6	16	68591382	68594424	0.0428	inh	rs4783626	2.9	rs11649261	0.00962	-3.96	-0.092	229	229	blup	0.012	0.012	-0.9566	0.339	0.883938	rs187984959	-1.7	rs11649261	0.00962	-3.96	0.267	229	229	blup	0.012	0.012	-0.04161	0.967	0.995828
	CDH3	16	68636189	68722616	0.0556	inh	rs4783627	2.95	rs1094285	0.00552	-4.34	-0.446	1535	1535	blup	0.01	0.021	-0.0675	0.946	0.989533	rs79651741	2.75	rs1094285	0.00552	-4.34	0.337	1535	1535	blup	0.01	0.021	-0.3071	0.759	0.977291
	UTP4	16	69131291	69231130	0.2822	inh	rs34415214	2.75	rs113911976	0.113	7.21	-1.125	1595	7	lasso	0.14	8.8e-16	-1.7471	0.0806	0.765436	rs72801310	-2.79	rs113911976	0.113	7.21	2.671	1595	7	lasso	0.14	8.8e-16	2.68677	0.00721	0.348425
	VPS4A	16	69311350	69326939	0.0332	inh	rs34415214	2.75	rs2242414	0.025	4.64	0.113	1366	1	top1	0.025	0.00065	0.113	0.91	0.98301	rs72801310	-2.79	rs2242414	0.025	4.64	0.516	1366	1	top1	0.025	0.00065	0.516	0.606	0.949868
	TERF2	16	69355567	69408571	0.0447	inh	rs34415214	2.75	rs7191614	0.0139	-4.1	-0.018	300	1	top1	0.014	0.0088	0.018	0.986	0.996969	rs72801310	-2.79	rs7191614	0.0139	-4.1	0.488	300	1	top1	0.014	0.0088	-0.488	0.626	0.954236
	CYB5B	16	69424525	69466266	0.0376	inh	rs62053265	-3.45	rs13334167	0.0258	-3.78	0.952	1449	1	top1	0.026	0.00054	-0.952	0.341	0.883938	rs12708902	-3.36	rs13334167	0.0258	-3.78	-1.003	1449	1	top1	0.026	0.00054	1.003	0.316	0.866038
	NFAT5	16	69565094	69704666	0.0409	inh	rs62053265	-3.45	rs112996469	0.00188	3.77	0.036	299	299	blup	0.0047	0.085	-0.2823	0.778	0.97	rs12708902	-3.36	rs112996469	0.00188	3.77	0.098	299	299	blup	0.0047	0.085	-1.15359	0.249	0.829857
	NOB1	16	69741871	69754926	0.087	inh	rs62053265	-3.45	rs12921782	0.0937	6.56	0.521	1426	1	top1	0.094	7.6e-11	0.521	0.602	0.938249	rs12708902	-3.36	rs12921782	0.0937	6.56	0.253	1426	1	top1	0.094	7.6e-11	0.253	0.8	0.983916
	WWP2	16	69762306	69941741	0.109	inh	rs62053265	-3.45	rs4985376	0.00942	-4.72	-1.237	275	18	enet	0.034	7.9e-05	0.0412	0.967	0.992774	rs12708902	-3.36	rs4985376	0.00942	-4.72	-2.045	275	18	enet	0.034	7.9e-05	0.55335	0.58	0.941385
	EXOSC6	16	70246778	70251940	0.1953	inh	rs77322829	4.16	rs4985407	0.198	-9.63	-2.861	1112	3	lasso	0.2	2.5e-22	2.8185	0.00482	0.35869	rs12708902	-3.36	rs4985407	0.198	-9.63	-1.338	1112	3	lasso	0.2	2.5e-22	1.2899	0.197	0.789885
	AARS	16	70252295	70289543	0.1177	inh	rs77946308	3.96	rs9924898	0.0723	6.39	-2.821	212	4	lasso	0.086	4.5e-10	-3.1446	0.00166	0.249983	rs1875941	3.41	rs9924898	0.0723	6.39	-1.197	212	4	lasso	0.086	4.5e-10	-0.94319	0.346	0.878335
	AC012184.3	16	70315442	70346806	0.0435	inh	rs77946308	3.96	rs72792818	0.00269	-3.32	0.658	213	1	top1	0.0027	0.14	-0.658	0.511	0.917378	rs1875941	3.41	rs72792818	0.00269	-3.32	2.148	213	1	top1	0.0027	0.14	-2.148	0.0317	0.524468
	AC012184.4	16	70349085	70372166	0.0258	inh	rs77322829	4.16	rs3852695	0.00119	-3.52	-2.448	1032	1032	blup	0.0064	0.055	2.1439	0.032	0.685663	rs1875941	3.41	rs3852695	0.00119	-3.52	-0.499	1032	1032	blup	0.0064	0.055	2.01015	0.0444	0.582388
	COG4	16	70480568	70523558	0.1064	inh	rs77322829	4.16	rs57629257	-0.000456	3.92	0.388	864	7	lasso	0.011	0.018	0.9403	0.347	0.89047	rs55643938	3.42	rs57629257	-0.000456	3.92	-0.266	864	7	lasso	0.011	0.018	0.14982	0.881	0.986542
	SF3B3	16	70523791	70577670	0.0257	inh	rs77322829	4.16	rs11643373	-0.00229	-3.45	1.227	790	790	blup	0.01	0.022	-0.0484	0.961	0.991802	rs55643938	3.42	rs11643373	-0.00229	-3.45	-1.055	790	790	blup	0.01	0.022	0.79418	0.427	0.912801
	IL34	16	70579895	70660682	0.0307	inh	rs77322829	4.16	rs1993448	0.0202	-3.98	2.994	733	1	top1	0.02	0.002	-2.994	0.00275	0.31435	rs55643938	3.42	rs1993448	0.0202	-3.98	0.975	733	1	top1	0.02	0.002	-0.975	0.33	0.876234
	ZNF23	16	71447597	71463095	0.0424	inh	rs8051212	-3.27	rs9302623	0.00291	4.49	-3.232	1373	15	enet	0.023	0.00095	-2.3703	0.0178	0.567894	rs186095970	3.5	rs9302623	0.00291	4.49	0.074	1373	15	enet	0.023	0.00095	0.90162	0.367	0.888093
	PHLPP2	16	71637835	71724701	0.032	inh	rs8051212	-3.27	rs8058294	0.00579	-3.97	-1.916	1808	7	enet	0.015	0.007	2.034	0.0419	0.690776	rs35549608	3.51	rs8058294	0.00579	-3.97	-0.432	1808	7	enet	0.015	0.007	0.36435	0.716	0.969832
	IST1	16	71845996	71931199	0.0237	inh	rs8051212	-3.27	rs12921279	0.019	3.92	-1.108	1683	1	top1	0.019	0.0026	-1.108	0.268	0.865893	rs35549608	3.51	rs12921279	0.019	3.92	-0.17	1683	1	top1	0.019	0.0026	-0.17	0.865	0.986542
	TXNL4B	16	72044289	72094431	0.0285	inh	rs4788448	3.12	rs17676709	0.00758	-3.88	0.492	1498	1	top1	0.0076	0.04	-0.492	0.623	0.940318	rs35549608	3.51	rs17676709	0.00758	-3.88	-0.42	1498	1	top1	0.0076	0.04	0.42	0.674	0.961056
	DHX38	16	72093613	72112912	0.0381	inh	rs13332113	3.09	rs12597458	0.00343	-3.35	-1.125	299	299	blup	0.016	0.005	1.5759	0.115	0.818876	rs34417180	3.46	rs12597458	0.00343	-3.35	-1.572	299	299	blup	0.016	0.005	2.30076	0.0214	0.463937
	AC004158.1	16	72425948	72533892	0.0532	inh	rs952160	2.7	rs79570224	-0.0013	3.79	1.611	1328	1328	blup	0.0073	0.043	1.0133	0.311	0.877776	rs35549608	3.51	rs79570224	-0.0013	3.79	1.792	1328	1328	blup	0.0073	0.043	-0.00435	0.997	0.999636
	AC138627.1	16	73943078	74296762	0.2018	inh	rs4888373	3.82	rs3760054	0.127	8	-0.143	2052	21	enet	0.15	1.2e-16	-0.3106	0.756	0.969969	rs11648868	-3.19	rs3760054	0.127	8	-1.785	2052	21	enet	0.15	1.2e-16	-1.09372	0.274	0.84319
	RFWD3	16	74621399	74666877	0.1458	inh	rs76566997	-3.22	rs8061670	0.0661	6.69	1.1	1864	2	lasso	0.11	5.8e-13	1.0543	0.292	0.874473	rs11648868	-3.19	rs8061670	0.0661	6.69	1.186	1864	2	lasso	0.11	5.8e-13	1.17827	0.239	0.823676
	WDR59	16	74871362	75000173	0.0821	inh	rs76566997	-3.22	rs7204479	3.69e-05	-4.05	-1.777	2281	19	enet	0.05	2e-06	1.231	0.218	0.848123	rs11648868	-3.19	rs7204479	3.69e-05	-4.05	2.358	2281	19	enet	0.05	2e-06	-2.35919	0.0183	0.42992
	ZFP1	16	75148494	75172236	0.0756	inh	rs76566997	-3.22	rs67632703	-0.00116	3.7	0.238	2056	2056	blup	0.016	0.0048	0.0757	0.94	0.989467	rs7197187	-3.15	rs67632703	-0.00116	3.7	0.792	2056	2056	blup	0.016	0.0048	0.48176	0.63	0.95537
	BCAR1	16	75228181	75268053	0.0567	inh	rs76566997	-3.22	rs8048371	0.0112	4.67	-0.95	1960	1	top1	0.011	0.017	-0.95	0.342	0.884837	rs7197187	-3.15	rs8048371	0.0112	4.67	0.093	1960	1	top1	0.011	0.017	0.093	0.926	0.991768
	ADAT1	16	75596981	75623300	0.153	inh	rs8047192	-3.22	rs2472199	0.124	7.57	0.0109	1780	1	top1	0.12	5.5e-14	0.0109	0.991	0.99741	rs76937292	-3.08	rs2472199	0.124	7.57	-0.9271	1780	1	top1	0.12	5.5e-14	-0.92706	0.354	0.881968
	TERF2IP	16	75647773	75761872	0.0797	inh	rs12923102	3.48	rs12596662	0.00589	-4.84	-1.315	389	8	enet	0.065	6.4e-08	1.4898	0.136	0.818876	rs62050495	-2.25	rs12596662	0.00589	-4.84	-1.084	389	8	enet	0.065	6.4e-08	1.00885	0.313	0.862327
	CNTNAP4	16	76277278	76560757	0.099	inh	rs4887855	-3.65	rs56024498	0.00613	4.1	1.038	509	20	enet	0.023	0.001	-0.1352	0.892	0.982191	rs283995	3.47	rs56024498	0.00613	4.1	1.817	509	20	enet	0.023	0.001	1.01046	0.312	0.86146
	AC106729.1	16	76736342	76928169	0.123	inh	rs4887855	-3.65	rs11149929	0.00934	4.32	-0.331	3236	3236	blup	0.04	1.9e-05	-0.4189	0.675	0.951619	rs2562109	4.03	rs11149929	0.00934	4.32	-0.574	3236	3236	blup	0.04	1.9e-05	-0.24478	0.807	0.983916
	MON1B	16	77190835	77202398	0.0622	inh	rs77411993	-2.75	rs1129680	0.0484	-4.84	-0.818	630	1	top1	0.048	2.9e-06	0.818	0.413	0.901093	rs8046429	-3.89	rs1129680	0.0484	-4.84	0.394	630	1	top1	0.048	2.9e-06	-0.394	0.694	0.964878
	NUDT7	16	77722492	77742260	0.2008	inh	rs77411993	-2.75	rs2914456	0.171	-8.61	1.184	3590	1	top1	0.17	4.2e-19	-1.184	0.236	0.852885	rs17652593	4.15	rs2914456	0.171	-8.61	-1.388	3590	1	top1	0.17	4.2e-19	1.388	0.165	0.761782
	VAT1L	16	77788564	77980107	0.0505	inh	rs74760815	-2.91	rs12185200	0.0266	4.3	0.374	4221	1	top1	0.027	0.00044	0.374	0.708	0.957351	rs17652593	4.15	rs12185200	0.0266	4.3	0.19	4221	1	top1	0.027	0.00044	0.19	0.849	0.985687
	WWOX	16	78099430	79212667	0.4092	inh	rs8053954	4.29	rs67486703	0.283	-11.1	-0.889	6741	5	lasso	0.32	2.8e-37	0.8069	0.42	0.901093	rs17652593	4.15	rs67486703	0.283	-11.1	-1.402	6741	5	lasso	0.32	2.8e-37	1.58125	0.114	0.715138
	AC046158.1	16	78495926	78506568	0.219	inh	rs13339093	3.51	rs35327952	0.00402	-4.61	-0.652	3577	53	enet	0.076	4.7e-09	-0.3487	0.727	0.960129	rs17652593	4.15	rs35327952	0.00402	-4.61	-0.776	3577	53	enet	0.076	4.7e-09	0.47229	0.637	0.955435
	AC092376.3	16	79208493	79211264	0.1459	inh	rs8053954	4.29	rs407083	0.124	7.7	1.882	2869	1	top1	0.12	5.7e-14	1.882	0.0598	0.739398	rs34977792	-3.36	rs407083	0.124	7.7	1.353	2869	1	top1	0.12	5.7e-14	1.353	0.176	0.771626
	LINC01229	16	79676048	79809716	0.2117	inh	rs8053954	4.29	rs4506911	0.145	8.33	0.044	2927	26	enet	0.18	5.6e-20	-0.4152	0.678	0.952918	rs34977792	-3.36	rs4506911	0.145	8.33	0.984	2927	26	enet	0.18	5.6e-20	1.55252	0.121	0.721752
	AC105411.1	16	80154979	80563354	0.0809	inh	rs4408558	3.03	rs12931638	0.000525	-3.61	1.387	709	709	blup	0.0064	0.055	-0.5018	0.616	0.939366	rs12716895	-3	rs12931638	0.000525	-3.61	1.919	709	709	blup	0.0064	0.055	-2.36933	0.0178	0.42992
	CDYL2	16	80597907	80804598	0.0431	inh	rs4408558	3.03	rs74030463	-0.000465	3.62	-0.423	3175	3175	blup	0.00015	0.3	1.3651	0.172	0.830471	rs12924058	-3.23	rs74030463	-0.000465	3.62	0.596	3175	3175	blup	0.00015	0.3	-1.00525	0.315	0.865562
	ARLNC1	16	80826074	80892682	0.0615	inh	rs4408558	3.03	rs13185	0.0026	-3.83	-0.399	2778	2778	blup	0.015	0.007	0.4354	0.663	0.948845	rs12924058	-3.23	rs13185	0.0026	-3.83	0.516	2778	2778	blup	0.015	0.007	0.93609	0.349	0.878921
	CMC2	16	80966448	81020270	0.0908	inh	rs4408558	3.03	rs2602447	0.0297	-5.05	-0.92	2772	8	lasso	0.042	1.2e-05	0.8257	0.409	0.901093	rs12924058	-3.23	rs2602447	0.0297	-5.05	-0.004	2772	8	lasso	0.042	1.2e-05	0.01184	0.991	0.999636
	GCSH	16	81081938	81096425	0.0655	inh	rs4408558	3.03	rs72835186	-0.00201	-3.69	-1.856	622	622	blup	0.0061	0.059	2.031	0.0423	0.690776	rs12922930	-3.15	rs72835186	-0.00201	-3.69	0.147	622	622	blup	0.0061	0.059	-0.85863	0.391	0.898798
	AC092142.1	16	82044336	82139631	0.2332	inh	rs4536469	-3.68	rs11647563	0.216	-9.93	-0.848	2866	1	top1	0.22	2.6e-24	0.848	0.396	0.901093	rs8056564	-4.46	rs11647563	0.216	-9.93	-0.042	2866	1	top1	0.22	2.6e-24	0.042	0.966	0.995828
	MBTPS1	16	84053761	84116942	0.1581	inh	rs3784942	-3.78	rs2292322	0.0249	-5.53	0.603	3742	3742	blup	0.047	3.7e-06	-0.6557	0.512	0.917391	rs58084014	-3.98	rs2292322	0.0249	-5.53	-0.363	3742	3742	blup	0.047	3.7e-06	-0.58267	0.56	0.941322
	DNAAF1	16	84145287	84178767	0.1223	inh	rs3784942	-3.78	rs2326166	0.0131	4.78	-0.555	3630	3630	blup	0.025	0.00062	-1.2179	0.223	0.851609	rs58084014	-3.98	rs2326166	0.0131	4.78	-1.185	3630	3630	blup	0.025	0.00062	-0.18264	0.855	0.986109
	TAF1C	16	84177847	84187070	0.2438	inh	rs11864347	-3.1	rs2278043	0.245	-10.24	0.322	3582	4	lasso	0.26	3.3e-29	-0.4773	0.633	0.940994	rs58084014	-3.98	rs2278043	0.245	-10.24	-0.965	3582	4	lasso	0.26	3.3e-29	1.11533	0.265	0.835534
	MEAK7	16	84476355	84554033	0.1168	inh	rs2131751	-3.61	rs422598	0.0677	-6.5	0.13	3745	3	lasso	0.08	2.1e-09	0.0105	0.992	0.997428	rs58084014	-3.98	rs422598	0.0677	-6.5	0.291	3745	3	lasso	0.08	2.1e-09	-0.23536	0.814	0.985105
	COTL1	16	84565596	84618078	0.0684	inh	rs2131751	-3.61	rs12929880	0.00649	3.91	-0.115	3542	3542	blup	0.0074	0.042	0.839	0.401	0.901093	rs58084014	-3.98	rs12929880	0.00649	3.91	0.335	3542	3542	blup	0.0074	0.042	-0.02536	0.98	0.998928
	MTHFSD	16	86530178	86555235	0.1004	inh	rs4552032	3.23	rs77016339	0.0111	4.77	0.561	3086	3086	blup	0.02	0.0021	0.6201	0.535	0.924458	rs276947	3.52	rs77016339	0.0111	4.77	-0.797	3086	3086	blup	0.02	0.0021	0.10058	0.92	0.991768
	C16orf95	16	87083562	87317420	0.1461	inh	rs4552032	3.23	rs12928484	0.077	-7.04	0.97	3020	6	lasso	0.1	1.1e-11	-0.215	0.83	0.977899	rs7205431	-3.28	rs12928484	0.077	-7.04	-1.552	3020	6	lasso	0.1	1.1e-11	1.91176	0.0559	0.61995
	KLHDC4	16	87696485	87765992	0.5851	inh	rs7500405	3.64	rs55950332	0.523	14.48	-0.342	2793	7	lasso	0.53	1.7e-70	-0.9199	0.358	0.894274	rs78532349	-3.29	rs55950332	0.523	14.48	-0.909	2793	7	lasso	0.53	1.7e-70	-0.1385	0.89	0.986542
	BANP	16	87949244	88077318	0.0543	inh	rs7500405	3.64	rs7186900	-0.000797	-4.28	-0.373	3192	3192	blup	0.017	0.004	-0.9313	0.352	0.893097	rs28537564	3.39	rs7186900	-0.000797	-4.28	2.064	3192	3192	blup	0.017	0.004	-1.87155	0.0613	0.630751
	AC138512.1	16	88234785	88302511	0.097	inh	rs7500405	3.64	rs2911460	0.00469	3.59	0.106	3111	3	lasso	0.0057	0.066	0.192	0.848	0.980486	rs28537564	3.39	rs2911460	0.00469	3.59	2.389	3111	3	lasso	0.0057	0.066	2.24194	0.025	0.486517
	AC116552.1	16	88512960	88531053	0.0834	inh	rs7500405	3.64	rs71395304	0.0516	-4.91	-1.977	2607	1	top1	0.052	1.4e-06	1.977	0.048	0.696264	rs28537564	3.39	rs71395304	0.0516	-4.91	0.962	2607	1	top1	0.052	1.4e-06	-0.962	0.336	0.876234
	SNAI3-AS1	16	88663298	88687278	0.0895	inh	rs12918876	2.9	rs72811456	0.0239	-5.5	-0.611	803	5	lasso	0.049	2.7e-06	0.5326	0.594	0.936007	rs28537564	3.39	rs72811456	0.0239	-5.5	-0.649	803	5	lasso	0.049	2.7e-06	1.0335	0.301	0.859354
	SNAI3	16	88677688	88686507	0.1156	inh	rs56395549	2.93	rs141364557	0.0797	-6.23	-0.4255	2589	7	lasso	0.084	8.3e-10	0.0273	0.978	0.995884	rs28537564	3.39	rs141364557	0.0797	-6.23	-1.274	2589	7	lasso	0.084	8.3e-10	1.02842	0.304	0.859354
	RNF166	16	88696499	88706408	0.0966	inh	rs56395549	2.92	rs7186082	-0.00116	3.82	-0.626	2580	2580	blup	0.032	0.00013	0.2415	0.809	0.976351	rs28537564	3.39	rs7186082	-0.00116	3.82	-0.556	2580	2580	blup	0.032	0.00013	0.20736	0.836	0.985687
	GALNS	16	88813734	88856970	0.0587	inh	rs12918876	2.9	rs544034	0.0118	-4.25	-0.204	2560	1	top1	0.012	0.014	0.204	0.838	0.980148	rs28537564	3.39	rs544034	0.0118	-4.25	0.017	2560	1	top1	0.012	0.014	-0.017	0.986	0.999636
	CBFA2T3	16	88874858	88977207	0.0614	inh	rs12918876	2.9	rs579740	-4.83e-05	-4.22	0.265	2524	2524	blup	0.016	0.0058	-0.6014	0.548	0.927822	rs74822080	-3.3	rs579740	-4.83e-05	-4.22	0.506	2524	2524	blup	0.016	0.0058	1.34455	0.179	0.77352
	ACSF3	16	89088375	89164121	0.1103	inh	rs7184427	-2.69	rs4479222	-0.000454	3.63	-1.124	682	682	blup	0.024	0.00091	-0.2219	0.824	0.976351	rs74822080	-3.3	rs4479222	-0.000454	3.63	1.118	682	682	blup	0.024	0.00091	2.33419	0.0196	0.441428
	SPG7	16	89490719	89557768	0.0607	inh	rs12925361	2.94	rs62070319	0.0339	5.11	2.041	2478	7	enet	0.034	7.4e-05	1.9172	0.0552	0.723663	rs9939542	-4.05	rs62070319	0.0339	5.11	-0.005	2478	7	enet	0.034	7.4e-05	-0.57689	0.564	0.941322
	RPL13	16	89560657	89566828	0.0432	inh	rs57407733	-2.66	rs7186972	0.00119	-3.68	-1.257	589	6	enet	0.0057	0.064	0.6637	0.507	0.916178	rs9939542	-4.05	rs7186972	0.00119	-3.68	-1.485	589	6	enet	0.0057	0.064	0.03067	0.976	0.997862
	CPNE7	16	89575758	89597246	0.1129	inh	rs12925361	2.94	rs12448263	0.0467	-5.75	-2.102	2456	2456	blup	0.047	4.2e-06	1.361	0.174	0.830471	rs9939542	-4.05	rs12448263	0.0467	-5.75	1.546	2456	2456	blup	0.047	4.2e-06	2.37144	0.0177	0.42992
	CHMP1A	16	89644435	89657721	0.0486	inh	rs57407733	-2.66	rs13331880	0.00395	3.89	0.604	576	10	enet	0.0092	0.027	0.1022	0.919	0.985539	rs9939542	-4.05	rs13331880	0.00395	3.89	-0.829	576	10	enet	0.0092	0.027	-0.10952	0.913	0.990232
	AC010538.1	16	89671568	89685304	0.0756	inh	rs12925361	2.94	rs164749	0.0797	6.76	1.441	2169	6	lasso	0.081	1.4e-09	0.916	0.36	0.895301	rs9939542	-4.05	rs164749	0.0797	6.76	1.286	2169	6	lasso	0.081	1.4e-09	1.3477	0.178	0.772849
	CDK10	16	89680737	89696354	0.3031	inh	rs12925361	2.94	rs77651727	0.233	-10.04	-0.834	2141	10	lasso	0.25	9.2e-28	1.0973	0.272	0.867775	rs9939542	-4.05	rs77651727	0.233	-10.04	-1.399	2141	10	lasso	0.25	9.2e-28	1.9702	0.0488	0.595028
	VPS9D1	16	89707134	89720898	0.095	inh	rs12925361	2.94	rs57119673	0.0594	6.19	-0.366	2069	3	lasso	0.079	2.2e-09	-0.7227	0.47	0.907521	rs9939542	-4.05	rs57119673	0.0594	6.19	-0.769	2069	3	lasso	0.079	2.2e-09	-0.3345	0.738	0.974525
	FANCA	16	89737549	89816657	0.08	inh	rs12925361	2.94	rs68092778	0.0543	5.39	-1.299	1973	1	top1	0.054	7.6e-07	-1.299	0.194	0.836379	rs9939542	-4.05	rs68092778	0.0543	5.39	1.954	1973	1	top1	0.054	7.6e-07	1.954	0.0507	0.599594
	SPIRE2	16	89818179	89871319	0.0936	inh	rs12925361	2.94	rs7186980	0.071	5.7	-0.628	1816	1	top1	0.071	1.6e-08	-0.628	0.53	0.924355	rs9939542	-4.05	rs7186980	0.071	5.7	0.437	1816	1	top1	0.071	1.6e-08	0.437	0.662	0.95838
	TCF25	16	89873570	89913627	0.0267	inh	rs57407733	-2.66	rs9936896	0.0335	3.66	-2.156	455	1	top1	0.034	9e-05	-2.156	0.0311	0.685663	rs9939542	-4.05	rs9936896	0.0335	3.66	-0.738	455	1	top1	0.034	9e-05	-0.738	0.461	0.920264
	MC1R	16	89912119	89920977	0.0392	inh	rs57407733	-2.66	rs12444334	0.00247	-3.62	0.993	453	453	blup	0.0079	0.037	-0.3087	0.758	0.969969	rs9939542	-4.05	rs12444334	0.00247	-3.62	0.193	453	453	blup	0.0079	0.037	0.21183	0.832	0.985687
	GAS8	16	90019629	90044975	0.4856	inh	rs12925361	2.94	rs77603042	0.379	12.91	1.482	1587	4	lasso	0.4	1.5e-49	1.177	0.239	0.852885	rs9939542	-4.05	rs77603042	0.379	12.91	-1.904	1587	4	lasso	0.4	1.5e-49	-1.91603	0.0554	0.61865
	DOC2B	17	142789	181650	0.0927	inh	rs34217865	-2.53	rs7208985	-0.001122	3.27	0.715	1176	1176	blup	0.0095	0.025	0.7924	0.428129	0.902472	rs79257398	3.35	rs7208985	-0.001122	3.27	-1.082	1176	1176	blup	0.0095	0.025	1.41182	0.158	0.755969
	RPH3AL	17	212389	386254	0.1218	inh	rs1226867	2.83	rs9674467	-0.002184	3.45	0.183	1665	1665	blup	0.023	0.00099	-0.0083	0.993381	0.997428	rs76291383	4	rs9674467	-0.002184	3.45	-0.489	1665	1665	blup	0.023	0.00099	0.50176	0.616	0.953655
	C17orf97	17	410325	431062	0.3813	inh	rs1045481	2.6	rs7503725	0.343443	12.16	-0.28	1882	4	lasso	0.36	1.3e-42	-0.45115	0.65188	0.944934	rs76291383	4	rs7503725	0.343443	12.16	2.121	1882	4	lasso	0.36	1.3e-42	2.07428	0.0381	0.557057
	VPS53	17	508668	721717	0.1275	inh	rs11650991	-2.85	rs11247554	0.068944	-5.76	0.783	2576	1	top1	0.069	2.5e-08	-0.783	0.433627	0.902472	rs76291383	4	rs11247554	0.068944	-5.76	-1.548	2576	1	top1	0.069	2.5e-08	1.548	0.122	0.721793
	NXN	17	799310	979776	0.1954	inh	rs2586250	-2.67	rs4968143	-0.00058	-3.94	2.221	996	2	lasso	0.034	7.5e-05	-1.27675	0.201689	0.841042	rs394061	3.67	rs4968143	-0.00058	-3.94	-0.38	996	2	lasso	0.034	7.5e-05	-1.31208	0.189	0.78105
	ABR	17	1003518	1229738	0.1619	inh	rs2272011	2.7	rs11651840	0.019478	-4.73	0.663	1038	19	enet	0.072	1.1e-08	0.03286	0.97379	0.994886	rs6502781	3.99	rs11651840	0.019478	-4.73	-0.108	1038	19	enet	0.072	1.1e-08	1.27137	0.204	0.798414
	YWHAE	17	1344275	1400222	0.0826	inh	rs11650991	-2.85	rs8080073	0.001455	3.33	-0.212	2750	2750	blup	0.011	0.016	-1.6726	0.094407	0.776679	rs6502781	3.99	rs8080073	0.001455	3.33	-0.07	2750	2750	blup	0.011	0.016	-0.26346	0.792	0.982853
	PITPNA	17	1517718	1562792	0.1216	inh	rs11650991	-2.85	rs77777291	0.038222	4.45	0.488	2617	1	top1	0.038	3.1e-05	0.488	0.62555	0.940994	rs6502781	3.99	rs77777291	0.038222	4.45	-0.104	2617	1	top1	0.038	3.1e-05	-0.104	0.917	0.990751
	SLC43A2	17	1569267	1628886	0.0983	inh	rs11650991	-2.85	rs67814421	-0.001262	3.71	-1.7326	2531	2531	blup	0.013	0.01	-0.43691	0.662176	0.948531	rs6502781	3.99	rs67814421	-0.001262	3.71	-1.9929	2531	2531	blup	0.013	0.01	-0.75131	0.452	0.919332
	MIR22HG	17	1711493	1717174	0.093	inh	rs2272011	2.7	rs1075485	0.04474	4.66	-0.257	2357	1	top1	0.045	6.8e-06	-0.257	0.797179	0.973745	rs6502781	3.99	rs1075485	0.04474	4.66	1.719	2357	1	top1	0.045	6.8e-06	1.719	0.0856	0.670794
	SMYD4	17	1779485	1830634	0.1109	inh	rs2272011	2.7	rs9913923	0.027113	-4.4	0.859	654	1	top1	0.027	0.00039	-0.859	0.390341	0.899378	rs6502781	3.99	rs9913923	0.027113	-4.4	0.627	654	1	top1	0.027	0.00039	-0.627	0.531	0.934592
	DPH1	17	2030110	2043430	0.6339	inh	rs62068188	2.77	rs3803806	0.433405	-13.82	0.479	1911	24	enet	0.46	3.9e-59	-0.60911	0.542454	0.926861	rs6502781	3.99	rs3803806	0.433405	-13.82	0.302	1911	24	enet	0.46	3.9e-59	-0.23503	0.814	0.985105
	SRR	17	2303383	2325260	0.1876	inh	rs62068188	2.77	rs3744270	0.235897	-10.1	-2.015	1829	1	top1	0.24	1.2e-26	2.015	0.043905	0.691806	rs9894116	3.09	rs3744270	0.235897	-10.1	-0.53	1829	1	top1	0.24	1.2e-26	0.53	0.596	0.945323
	SGSM2	17	2337498	2381058	0.1369	inh	rs62068188	2.77	rs2447090	0.021095	-4.53	-1.091	1877	1877	blup	0.027	0.00044	2.08406	0.037155	0.689721	rs9894116	3.09	rs2447090	0.021095	-4.53	-2.441	1877	1877	blup	0.027	0.00044	2.52827	0.0115	0.398507
	AC005696.4	17	2720801	2723947	0.0706	inh	rs7209908	-2.97	rs9905143	0.001778	-3.18	-1.293	1966	1966	blup	0.022	0.0013	1.06326	0.287666	0.869375	rs9894116	3.09	rs9905143	0.001778	-3.18	0.434	1966	1966	blup	0.022	0.0013	0.92481	0.355	0.881968
	RAP1GAP2	17	2755705	3037741	0.099	inh	rs7220982	-3.42	rs7214239	-0.001853	-3.84	0.699	2812	2812	blup	0.0062	0.058	1.30251	0.192741	0.836379	rs9894116	3.09	rs7214239	-0.001853	-3.84	-2.29	2812	2812	blup	0.0062	0.058	0.9643	0.335	0.876234
	TRPV1	17	3565444	3609411	0.1447	inh	rs161377	3.58	rs17707155	0.048872	5.4	-2.8	2514	1	top1	0.049	2.6e-06	-2.8	0.00511	0.35869	rs218735	2.69	rs17707155	0.048872	5.4	-0.78	2514	1	top1	0.049	2.6e-06	-0.78	0.435	0.914044
	CAMKK1	17	3860315	3894891	0.0896	inh	rs161377	3.58	rs7220563	-0.002276	3.54	-0.265	491	491	blup	0.013	0.0099	-1.4148	0.157126	0.830471	rs77838037	2.62	rs7220563	-0.002276	3.54	0.462	491	491	blup	0.013	0.0099	-1.58863	0.112	0.715035
	ANKFY1	17	4163821	4263995	0.0886	inh	rs146909737	3.2	rs8076149	-0.000319	3.93	-0.214	2330	2330	blup	0.013	0.012	-0.0337	0.973114	0.994886	rs6502788	2.83	rs8076149	-0.000319	3.93	-1.278	2330	2330	blup	0.013	0.012	-0.9713	0.331	0.876234
	UBE2G1	17	4269259	4366628	0.0511	inh	rs8073970	-3.65	rs35513053	-0.000516	-3.98	-1.147	2296	2296	blup	0.0094	0.026	2.08628	0.036954	0.689721	rs75364523	3.27	rs35513053	-0.000516	-3.98	0.841	2296	2296	blup	0.0094	0.026	-0.91487	0.36	0.885247
	SPNS2	17	4498881	4539035	0.0422	inh	rs8080668	4.99	rs333117	0.001023	-3.94	2.076	2100	20	enet	0.017	0.0045	-1.23929	0.215238	0.846826	rs75364523	3.27	rs333117	0.001023	-3.94	-0.411	2100	20	enet	0.017	0.0045	1.63669	0.102	0.700773
	MINK1	17	4833340	4898061	0.1423	inh	rs8080668	4.99	rs1053754	0.134014	-7.75	-3.4104	2235	1	top1	0.13	4.4e-15	3.41042	0.000649	0.220331	rs12452371	-3.62	rs1053754	0.134014	-7.75	-0.3611	2235	1	top1	0.13	4.4e-15	0.36107	0.718	0.969859
	SPAG7	17	4959226	4967817	0.0501	inh	rs8080668	4.99	rs34040038	-0.001371	3.67	-0.343	2035	2035	blup	0.007	0.047	-0.64697	0.517649	0.919919	rs401742	-3.59	rs34040038	-0.001371	3.67	-0.999	2035	2035	blup	0.007	0.047	-2.24759	0.0246	0.486517
	KIF1C	17	4997950	5028401	0.0726	inh	rs8080668	4.99	rs346819	0.063052	5.91	-3.16	2059	2	lasso	0.064	7.4e-08	-3.21312	0.001313	0.249983	rs401742	-3.59	rs346819	0.063052	5.91	-0.82	2059	2	lasso	0.064	7.4e-08	-0.79853	0.425	0.911937
	AC087500.1	17	5192027	5248182	0.0762	inh	rs59118134	4.9	rs7221353	0.037488	5.22	2.642	480	1	top1	0.037	3.6e-05	2.642	0.008242	0.429802	rs78538460	3.55	rs7221353	0.037488	5.22	1.316	480	1	top1	0.037	3.6e-05	1.316	0.188	0.780684
	SCIMP	17	5208920	5234860	0.251	inh	rs8080668	4.99	rs62075135	0.046008	6.81	3.304	2118	7	lasso	0.17	3.1e-19	3.37084	0.000749	0.220331	rs401742	-3.59	rs62075135	0.046008	6.81	1.441	2118	7	lasso	0.17	3.1e-19	1.05554	0.291	0.85173
	RABEP1	17	5282265	5386340	0.0374	inh	rs59118134	4.9	rs4790258	0.019156	4.49	-2.492	555	4	enet	0.026	0.0005	-2.94309	0.00325	0.333311	rs78538460	3.55	rs4790258	0.019156	4.49	-1.237	555	4	enet	0.026	0.0005	-1.51167	0.131	0.729715
	NUP88	17	5360963	5419676	0.0807	inh	rs8080668	4.99	rs11656333	-0.00209	3.44	2.48	2368	2368	blup	0.0057	0.066	1.32714	0.184462	0.836379	rs401742	-3.59	rs11656333	-0.00209	3.44	0.581	2368	2368	blup	0.0057	0.066	0.8929	0.372	0.891297
	C1QBP	17	5432777	5448830	0.0583	inh	rs72839527	4.41	rs1050456	0.037899	-4.62	3.595	2320	1	top1	0.038	3.3e-05	-3.595	0.000324	0.135799	rs401742	-3.59	rs1050456	0.037899	-4.62	1.39	2320	1	top1	0.038	3.3e-05	-1.39	0.165	0.761782
	NLRP1	17	5499427	5619424	0.0964	inh	rs72839527	4.41	rs60423909	0.011328	4.31	0.631	583	5	lasso	0.024	0.00083	1.10325	0.269921	0.865893	rs78538460	3.55	rs60423909	0.011328	4.31	0.097	583	5	lasso	0.024	0.00083	-0.04307	0.966	0.995828
	KIAA0753	17	6578147	6640711	0.1607	inh	rs12939931	3.43	rs9898480	0.035129	-4.84	-1.099	2461	2461	blup	0.047	4e-06	0.26624	0.790052	0.972432	rs12601392	3.55	rs9898480	0.035129	-4.84	-0.584	2461	2461	blup	0.047	4e-06	0.20753	0.836	0.985687
	C17orf100	17	6651762	6693202	0.1444	inh	rs12939931	3.43	rs8064941	0.114609	-7.14	1.082	2359	1	top1	0.11	5.1e-13	-1.082	0.279253	0.869375	rs12601392	3.55	rs8064941	0.114609	-7.14	-0.357	2359	1	top1	0.11	5.1e-13	0.357	0.721	0.971765
	ALOX12-AS1	17	6875232	7012530	0.1811	inh	rs12939931	3.43	rs11571337	0.105987	-6.92	-1.117	2307	1	top1	0.11	4e-12	1.117	0.263994	0.865893	rs12601392	3.55	rs11571337	0.105987	-6.92	0.222	2307	1	top1	0.11	4e-12	-0.222	0.824	0.985687
	RNASEK	17	7012417	7014532	0.1077	inh	rs8073115	3.42	rs71370474	0.04378	-3.8	-0.768	535	1	top1	0.044	8.5e-06	0.768	0.442487	0.902472	rs12601392	3.55	rs71370474	0.04378	-3.8	0.08	535	1	top1	0.044	8.5e-06	-0.08	0.936	0.991768
	DLG4	17	7187169	7219841	0.0472	inh	rs41283405	-3.15	rs13331	0.049534	-4.86	-1.697	1946	1	top1	0.05	2.3e-06	1.697	0.089697	0.774622	rs9901675	-3.69	rs13331	0.049534	-4.86	-1.021	1946	1	top1	0.05	2.3e-06	1.021	0.307	0.859354
	EIF5A	17	7306999	7312463	0.0742	inh	rs41283405	-3.15	rs11650082	0.044103	-4.83	-1.268	1777	1	top1	0.044	7.9e-06	1.268	0.204798	0.841826	rs9901675	-3.69	rs11650082	0.044103	-4.83	0.011	1777	1	top1	0.044	7.9e-06	-0.011	0.991	0.999636
	ZBTB4	17	7459366	7484263	0.053	inh	rs41283405	-3.15	rs12451961	0.039462	-4.4	-0.107	460	1	top1	0.039	2.3e-05	0.107	0.914789	0.984253	rs9901675	-3.69	rs12451961	0.039462	-4.4	0.578	460	1	top1	0.039	2.3e-05	-0.578	0.563	0.941322
	SENP3	17	7561919	7571969	0.052	inh	rs41283405	-3.15	rs28625968	0.003068	-4.05	-0.235	1674	1674	blup	0.0065	0.053	0.76298	0.445477	0.902472	rs9901675	-3.69	rs28625968	0.003068	-4.05	-0.492	1674	1674	blup	0.0065	0.053	0.94891	0.343	0.877401
	SAT2	17	7626234	7627876	0.1592	inh	rs41283405	-3.15	rs858520	0.135925	7.72	-0.768	1615	1	top1	0.14	2.8e-15	-0.768	0.442487	0.902472	rs9901675	-3.69	rs858520	0.135925	7.72	-0.351	1615	1	top1	0.14	2.8e-15	-0.351	0.726	0.972303
	ATP1B2	17	7646627	7657770	0.1447	inh	rs41283405	-3.15	rs1050541	0.042623	-5.79	-1.758	468	4	lasso	0.062	1.3e-07	1.75487	0.079281	0.765436	rs9901675	-3.69	rs1050541	0.042623	-5.79	0.491	468	4	lasso	0.062	1.3e-07	0.00784	0.994	0.999636
	EFNB3	17	7705202	7711372	0.0815	inh	rs41283405	-3.15	rs3174744	0.003044	3.53	-0.546	465	465	blup	0.012	0.015	-0.80486	0.4209	0.901093	rs9901675	-3.69	rs3174744	0.003044	3.53	-0.43	465	465	blup	0.012	0.015	0.79189	0.428	0.914007
	DNAH2	17	7717354	7833744	0.1744	inh	rs41283405	-3.15	rs36042087	0.116064	7.22	-0.176	1821	6	lasso	0.12	7.2e-14	-0.3755	0.707288	0.957351	rs9901675	-3.69	rs36042087	0.116064	7.22	-0.109	1821	6	lasso	0.12	7.2e-14	0.18505	0.853	0.986109
	KDM6B	17	7839904	7854796	0.0513	inh	rs1162517631	3.38	rs12945870	0.035714	4.44	2.031	1756	1	top1	0.036	5.4e-05	2.031	0.042255	0.690776	rs9901675	-3.69	rs12945870	0.035714	4.44	-1.421	1756	1	top1	0.036	5.4e-05	-1.421	0.155	0.75308
	NAA38	17	7856685	7885238	0.0584	inh	rs1162517631	3.83	rs4791806	0.039927	-4.38	2.681	1771	1	top1	0.04	2.1e-05	-2.681	0.00734	0.419514	rs9901675	-3.69	rs4791806	0.039927	-4.38	-1.51	1771	1	top1	0.04	2.1e-05	1.51	0.131	0.729715
	CYB5D1	17	7857746	7862282	0.0491	inh	rs1162517631	3.43	rs8073913	0.008618	-4.22	2.206	470	9	enet	0.02	0.0019	-0.26536	0.790734	0.972432	rs9901675	-3.69	rs8073913	0.008618	-4.22	-0.495	470	9	enet	0.02	0.0019	1.68623	0.0918	0.683563
	KCNAB3	17	7921859	7929803	0.0744	inh	rs1162517631	3.3	rs7225505	0.06123	-5.85	0.147	1715	1	top1	0.061	1.5e-07	-0.147	0.883132	0.981927	rs9901675	-3.69	rs7225505	0.06123	-5.85	0.316	1715	1	top1	0.061	1.5e-07	-0.316	0.752	0.975614
	CNTROB	17	7932101	7949920	0.1124	inh	rs1162517631	3.2	rs8070212	0.057763	-5.64	0.483	1717	1	top1	0.058	3.4e-07	-0.483	0.629096	0.940994	rs9901675	-3.69	rs8070212	0.057763	-5.64	-0.005	1717	1	top1	0.058	3.4e-07	0.005	0.996	0.999636
	VAMP2	17	8159149	8163546	0.0814	inh	rs4130668	3.08	rs9891949	0.075061	4.55	-1.478	390	1	top1	0.075	6.1e-09	-1.478	0.139408	0.821021	rs56090004	3.21	rs9891949	0.075061	4.55	-0.865	390	1	top1	0.075	6.1e-09	-0.865	0.387	0.898798
	TMEM107	17	8172457	8176399	0.0636	inh	rs3744647	3.1	rs9893434	0.000513	-3.53	-1.041	1446	1446	blup	0.014	0.0078	0.01236	0.990137	0.99719	rs57983433	3.46	rs9893434	0.000513	-3.53	0.007	1446	1446	blup	0.014	0.0078	0.74772	0.455	0.919332
	PFAS	17	8247618	8270491	0.0541	inh	rs3744647	3.1	rs8068367	-0.000351	-3.92	0.361	1576	1576	blup	0.0056	0.066	0.30077	0.763589	0.969969	rs57983433	3.46	rs8068367	-0.000351	-3.92	-1.04	1576	1576	blup	0.0056	0.066	2.25238	0.0243	0.486517
	KRBA2	17	8356902	8376711	0.2105	inh	rs3744647	3.1	rs1695213	0.175869	8.79	0.998	1632	7	lasso	0.19	8.6e-21	2.37986	0.017319	0.567055	rs2242374	4.09	rs1695213	0.175869	8.79	0.12	1632	7	lasso	0.19	8.6e-21	-0.37753	0.706	0.968497
	STX8	17	9250471	9576591	0.0816	inh	rs74608381	-3.21	rs7219272	0.084201	-6.78	0.166	2842	2	lasso	0.093	8.4e-11	-0.33403	0.738356	0.965629	rs2242374	4.09	rs7219272	0.084201	-6.78	-0.584	2842	2	lasso	0.093	8.4e-11	0.19771	0.843	0.985687
	AC005695.2	17	9283174	9305651	0.0868	inh	rs74608381	-3.21	rs7219272	0.000226	-4.57	0.166	2057	2057	blup	0.017	0.0041	-0.85502	0.392539	0.900034	rs2242374	4.09	rs7219272	0.000226	-4.57	-0.584	2057	2057	blup	0.017	0.0041	-0.55977	0.576	0.941385
	GAS7	17	9910609	10198551	0.0594	inh	rs7211274	3.64	rs6503313	0.028338	-4.01	-0.595	2857	1	top1	0.028	0.0003	0.595	0.551843	0.929172	rs8064229	3.02	rs6503313	0.028338	-4.01	-0.381	2857	1	top1	0.028	0.0003	0.381	0.703	0.968036
	ZNF18	17	11977439	11997475	0.0868	inh	rs12936861	2.42	rs28922871	0.016375	-4.16	-0.946	1776	1776	blup	0.035	7.1e-05	0.11378	0.909414	0.98301	rs400575	3.44	rs28922871	0.016375	-4.16	1.587	1776	1776	blup	0.035	7.1e-05	-1.14554	0.252	0.829924
	ARHGAP44	17	12789498	12991643	0.1158	inh	rs11871262	2.88	rs3213687	-0.000449	3.56	-0.588	669	669	blup	0.016	0.0052	-0.93478	0.3499	0.893097	rs400575	3.44	rs3213687	-0.000449	3.56	0.192	669	669	blup	0.016	0.0052	0.40392	0.686	0.963557
	ELAC2	17	12991612	13018065	0.1855	inh	rs111521994	3.36	rs2523	0.140526	7.86	0.17	2288	1	top1	0.14	8.8e-16	0.17	0.86501	0.981914	rs1233856	2.85	rs2523	0.140526	7.86	-1.619	2288	1	top1	0.14	8.8e-16	-1.619	0.105	0.703769
	COX10-AS1	17	13755574	14069495	0.4687	inh	rs1255105161	-4.05	rs9916707	0.407012	13.14	0.65	3374	1	top1	0.41	6.2e-50	0.65	0.515692	0.919315	rs8073593	-3.96	rs9916707	0.407012	13.14	0.598	3374	1	top1	0.41	6.2e-50	0.598	0.55	0.939123
	COX10	17	14069490	14231736	0.0856	inh	rs1255105161	-3.87	rs16949003	0.044842	5.01	0.008	760	1	top1	0.045	6.7e-06	0.008	0.993617	0.997428	rs8073593	-3.96	rs16949003	0.044842	5.01	0.737	760	1	top1	0.045	6.7e-06	0.737	0.461	0.920264
	AC005703.4	17	15379864	15417878	0.1254	inh	rs2938158	-2.98	rs2954742	0.124719	-7.42	-2.534	1985	1	top1	0.12	4.3e-14	2.534	0.011277	0.485389	rs62071725	-3.2	rs2954742	0.124719	-7.42	-0.737	1985	1	top1	0.12	4.3e-14	0.737	0.461	0.920264
	CDRT4	17	15436015	15503608	0.087	inh	rs2938158	-2.98	rs483702	0.049659	-5.05	-2.4409	1946	1	top1	0.05	2.2e-06	2.44087	0.014652	0.539983	rs62072212	3	rs483702	0.049659	-5.05	-0.7989	1946	1	top1	0.05	2.2e-06	0.79893	0.424	0.911937
	TVP23C	17	15502264	15563595	0.0741	inh	rs2938158	-2.98	rs6502462	0.023596	-5.04	-2.281	1816	14	enet	0.04	2.1e-05	2.04728	0.040631	0.690776	rs62072212	3	rs6502462	0.023596	-5.04	-0.729	1816	14	enet	0.04	2.1e-05	1.07345	0.283	0.849882
	TRIM16	17	15627960	15684311	0.0893	inh	rs2938158	-2.98	rs230908	0.0019	-4.2	0.53	1571	2	lasso	0.03	0.00022	-0.80893	0.418554	0.901093	rs62072212	3	rs230908	0.0019	-4.2	-1.056	1571	2	lasso	0.03	0.00022	1.16948	0.242	0.826877
	ZSWIM7	17	15976560	15999717	0.0547	inh	rs60513687	3.77	rs4792716	0.020686	4.31	0.29	1289	37	enet	0.028	0.00029	-1.03262	0.301783	0.877653	rs11657928	2.7	rs4792716	0.020686	4.31	0.696	1289	37	enet	0.028	0.00029	0.41485	0.678	0.962556
	TTC19	17	15999784	16045015	0.0369	inh	rs60513687	3.77	rs6502479	0.022276	-4.23	-0.51	1289	1	top1	0.022	0.0012	0.51	0.610051	0.938985	rs11651653	2.71	rs6502479	0.022276	-4.23	1.2	1289	1	top1	0.022	0.0012	-1.2	0.23	0.82367
	CENPV	17	16342534	16353656	0.0607	inh	rs72833960	3.46	rs73290648	-0.000701	-3.26	1.506	183	183	blup	0.011	0.017	0.21967	0.826127	0.976868	rs199679725	2.9	rs73290648	-0.000701	-3.26	-0.241	183	183	blup	0.011	0.017	0.95424	0.34	0.877185
	LRRC75A	17	16441577	16492193	0.1714	inh	rs60513687	3.77	rs3760235	0.022006	4.9	3.414	1423	5	lasso	0.061	1.7e-07	2.65769	0.007868	0.422895	rs199679725	3.01	rs3760235	0.022006	4.9	1.827	1423	5	lasso	0.061	1.7e-07	1.80431	0.0712	0.661533
	ZNF624	17	16620734	16653856	0.093	inh	rs60513687	3.77	rs28526077	0.017619	4.39	1.426	1433	1433	blup	0.056	4.8e-07	0.808	0.419089	0.901093	rs199679725	3.01	rs28526077	0.017619	4.39	-0.436	1433	1433	blup	0.056	4.8e-07	-1.19485	0.232	0.82367
	MPRIP	17	17042545	17217679	0.07	inh	rs60109540	2.81	rs12939857	0.00054	3.56	0.876	418	418	blup	0.011	0.018	0.58921	0.555722	0.929194	rs199679725	2.79	rs12939857	0.00054	3.56	0.08	418	418	blup	0.011	0.018	0.90022	0.368	0.888093
	FLCN	17	17212212	17237188	0.0941	inh	rs150009163	-2.72	rs1708627	0.038395	5.69	-1.71	1611	3	lasso	0.065	6e-08	-1.78367	0.074477	0.76317	rs1242510	2.85	rs1708627	0.038395	5.69	1.257	1611	3	lasso	0.065	6e-08	1.68595	0.0918	0.683563
	NT5M	17	17303335	17347663	0.0567	inh	rs150009163	-2.72	rs3751985	-0.000274	-4.08	-0.729	1635	24	enet	0.019	0.0026	0.63551	0.525095	0.921887	rs4925117	3.59	rs3751985	-0.000274	-4.08	-0.723	1635	24	enet	0.019	0.0026	2.99118	0.00278	0.277426
	SMCR5	17	17776686	17779529	0.0438	inh	rs113683457	-2.73	rs2955382	0.027649	-4.81	-0.346	1377	1377	blup	0.029	0.00026	-0.45237	0.651002	0.944934	rs12951376	3.7	rs2955382	0.027649	-4.81	3.415	1377	1377	blup	0.029	0.00026	-2.94418	0.00324	0.282915
	DRC3	17	17972813	18016889	0.0285	inh	rs1682201	-2.91	rs2955373	0.011904	3.97	1.195	210	1	top1	0.012	0.014	1.195	0.232087	0.852214	rs4925137	3.65	rs2955373	0.011904	3.97	2.693	210	1	top1	0.012	0.014	2.693	0.00708	0.348425
	GID4	17	18039408	18068405	0.0625	inh	rs1682201	-2.92	rs34824853	0.00934	-2.82	0.466	1200	2	lasso	0.01	0.021	-0.4577	0.647166	0.944103	rs12951376	3.7	rs34824853	0.00934	-2.82	1.05	1200	2	lasso	0.01	0.021	-0.24402	0.807	0.983916
	DRG2	17	18087892	18107970	0.0654	inh	rs1682201	-2.76	rs4925139	0.032014	4.57	-2.44	1110	1	top1	0.032	0.00013	-2.44	0.014687	0.539983	rs12951376	3.7	rs4925139	0.032014	4.57	1.07	1110	1	top1	0.032	0.00013	1.07	0.285	0.849882
	MYO15A	17	18108706	18179802	0.3457	inh	rs1682201	-3.61	rs712272	0.254447	10.42	0.091	1146	6	lasso	0.26	1e-29	0.40529	0.685265	0.955155	rs12951376	3.7	rs712272	0.254447	10.42	2.559	1146	6	lasso	0.26	1e-29	2.72943	0.00634	0.348425
	MIEF2	17	18260597	18266552	0.0484	inh	rs1682201	-3.4	rs75294224	-0.001258	-3.34	0.41	185	6	enet	0.00086	0.24	1.24132	0.214487	0.846826	rs4925137	3.65	rs75294224	-0.001258	-3.34	-1.35	185	6	enet	0.00086	0.24	2.41736	0.0156	0.42992
	TOP3A	17	18271428	18315007	0.0272	inh	rs1682201	-3.82	rs3866955	0.028689	-3.98	-1.235	1193	1	top1	0.029	0.00027	1.235	0.216831	0.847119	rs12951376	3.7	rs3866955	0.028689	-3.98	-1.317	1193	1	top1	0.029	0.00027	1.317	0.188	0.780684
	SHMT1	17	18327860	18363563	0.1607	inh	rs1682201	-3.04	rs586757	0.058032	6.89	-1.1208	1209	25	enet	0.1	1.1e-11	-0.56508	0.572021	0.93336	rs12951376	3.7	rs586757	0.058032	6.89	0.0985	1209	25	enet	0.1	1.1e-11	1.05601	0.291	0.85173
	FAM106A	17	18511221	18551705	0.619	inh	rs9910881	-2.86	rs1065541	0.477229	-14.23	-0.136	1328	55	enet	0.48	1.6e-62	-0.28494	0.775692	0.97	rs4925137	3.65	rs1065541	0.477229	-14.23	1.573	1328	55	enet	0.48	1.6e-62	-1.71735	0.0859	0.670794
	TRIM16L	17	18697998	18736118	0.0612	inh	rs143411356	-2.92	rs4441330	0.026096	-4.79	0.151	1094	2	lasso	0.032	0.00013	-0.11516	0.908319	0.98301	rs12601687	-3.21	rs4441330	0.026096	-4.79	-1.394	1094	2	lasso	0.032	0.00013	0.5033	0.615	0.953655
	TVP23B	17	18781111	18806714	0.0934	inh	rs9910881	-2.86	rs55897765	0.072866	-6.05	-1.574	985	1	top1	0.073	1e-08	1.574	0.115487	0.818876	rs12601687	-3.21	rs55897765	0.072866	-6.05	0.675	985	1	top1	0.073	1e-08	-0.675	0.5	0.927292
	PRPSAP2	17	18840085	18931287	0.1595	inh	rs143411356	-3.1	rs59633160	0.287685	11.41	-1.1268	916	5	lasso	0.29	4.2e-33	-1.21158	0.225672	0.851609	rs7217566	-3.13	rs59633160	0.287685	11.41	-0.8135	916	5	lasso	0.29	4.2e-33	-0.70287	0.482	0.92501
	SLC47A1	17	19495385	19579034	0.0454	inh	rs7405832	3.09	rs2108970	0.005228	3.64	-0.645	778	778	blup	0.008	0.036	0.72523	0.468311	0.907521	rs12938201	2.6	rs2108970	0.005228	3.64	-0.745	778	778	blup	0.008	0.036	0.42267	0.673	0.961056
	ALDH3A2	17	19648136	19685760	0.0913	inh	rs2018675	2.82	rs2108970	0.005448	-3.8	-0.645	168	168	blup	0.0087	0.03	1.20112	0.229704	0.851609	rs12938201	2.6	rs2108970	0.005448	-3.8	-0.745	168	168	blup	0.0087	0.03	0.38335	0.701	0.967867
	AKAP10	17	19904302	19978343	0.041	inh	rs2018675	2.82	rs10491107	0.010367	-3.5	-0.453	208	2	lasso	0.017	0.004	0.66231	0.507771	0.916178	rs12938201	2.6	rs10491107	0.010367	-3.5	0.142	208	2	lasso	0.017	0.004	0.73983	0.459	0.920264
	SPECC1	17	20009344	20319026	0.0317	inh	rs7405832	3.09	rs71369498	0.005378	-4.15	-1.785	1432	8	enet	0.03	0.00022	1.28829	0.197646	0.837191	rs12938201	2.6	rs71369498	0.005378	-4.15	1.1951	1432	8	enet	0.03	0.00022	-0.05586	0.955	0.994253
	CCDC144NL	17	20836447	20896140	0.3511	inh	rs11870741	2.94	rs8067432	0.158828	8.26	0.89	1206	36	enet	0.23	1.7e-25	-0.95693	0.338601	0.883938	rs6587089	2.67	rs8067432	0.158828	8.26	-0.214	1206	36	enet	0.23	1.7e-25	0.14079	0.888	0.986542
	USP22	17	20999596	21043760	0.064	inh	rs11870741	2.94	rs7216921	0.038124	-4.75	-0.55	280	9	enet	0.042	1.4e-05	-0.05557	0.955682	0.990994	rs6587089	2.67	rs7216921	0.038124	-4.75	0.34	280	9	enet	0.042	1.4e-05	0.081	0.935	0.991768
	LINC01563	17	21075362	21092351	0.1353	inh	rs7225191	3.33	rs11204332	0.06376	5.43	-0.928	1167	37	enet	0.074	7.5e-09	-1.86802	0.061759	0.745257	rs6587089	2.67	rs11204332	0.06376	5.43	1.038	1167	37	enet	0.074	7.5e-09	0.68844	0.491	0.926724
	DHRS7B	17	21123364	21193265	0.0602	inh	rs7225191	3.33	rs573882321	0.023522	-4.54	2.0808	1160	11	enet	0.054	8.6e-07	-2.27203	0.023085	0.614192	rs6587089	2.67	rs573882321	0.023522	-4.54	0.2087	1160	11	enet	0.054	8.6e-07	-0.60493	0.545	0.937965
	AC087294.1	17	21214322	21230035	0.2627	inh	rs7225191	3.33	rs1017801	0.141583	-8.36	-1.085	1047	8	enet	0.15	1.9e-16	1.20838	0.2269	0.851609	rs6587089	2.67	rs1017801	0.141583	-8.36	-0.026	1047	8	enet	0.15	1.9e-16	0.08509	0.932	0.991768
	LINC02693	17	21428263	21574517	0.0799	inh	rs56381515	-3.03	rs9905095	0.007445	-3.67	0.623	186	186	blup	0.012	0.015	-0.80896	0.418535	0.901093	rs7219901	-2.55	rs9905095	0.007445	-3.67	-0.116	186	186	blup	0.012	0.015	-0.66186	0.508	0.927292
	WSB1	17	27294076	27315926	0.1605	inh	rs112963681	2.62	rs1875043	0.092979	-7.01	1.007	1548	1	top1	0.093	9e-11	-1.007	0.313935	0.877776	rs4794918	-3.12	rs1875043	0.092979	-7.01	-0.835	1548	1	top1	0.093	9e-11	0.835	0.404	0.90257
	KSR1	17	27456470	27626438	0.0516	inh	rs7218768	2.43	rs73270184	0.007843	4.13	1.746	326	3	enet	0.019	0.0025	0.89658	0.369944	0.898462	rs2313920	-3.1	rs73270184	0.007843	4.13	-0.111	326	3	enet	0.019	0.0025	0.40951	0.682	0.962556
	LYRM9	17	27878314	27894752	0.214	inh	rs7218768	2.43	rs2079714	0.183987	8.92	-0.014	261	1	top1	0.18	1.4e-20	-0.014	0.98883	0.996969	rs2313920	-3.1	rs2079714	0.183987	8.92	0.919	261	1	top1	0.18	1.4e-20	0.919	0.358	0.884727
	POLDIP2	17	28346633	28357527	0.0336	inh	rs7218768	2.43	rs241776	0.010675	-3.57	0.995	742	3	lasso	0.012	0.015	-1.18849	0.23464	0.852214	rs8069132	2.42	rs241776	0.010675	-3.57	0.057	742	3	lasso	0.012	0.015	0.16557	0.868	0.986542
	SLC46A1	17	28394642	28407197	0.0408	inh	rs7218768	2.43	rs17719944	-0.001824	-3.39	1.459	187	187	blup	0.0075	0.041	-0.13685	0.891152	0.982191	rs8069132	2.42	rs17719944	-0.001824	-3.39	-0.488	187	187	blup	0.0075	0.041	-0.08799	0.93	0.991768
	AC005726.1	17	28455752	28614197	0.0432	inh	rs7218768	2.43	rs631905	0.017107	-4.16	-0.254	867	1	top1	0.017	0.0041	0.254	0.799496	0.97471	rs8069100	2.86	rs631905	0.017107	-4.16	-0.426	867	1	top1	0.017	0.0041	0.426	0.67	0.961056
	ALDOC	17	28573115	28576948	0.253	inh	rs111621079	2.36	rs17721128	0.051939	-4.04	1.32	191	37	enet	0.054	7.4e-07	-2.22202	0.026282	0.638071	rs9912656	-2.21	rs17721128	0.051939	-4.04	-0.426	191	37	enet	0.054	7.4e-07	0.72587	0.468	0.923514
	AC005726.5	17	28607963	28609730	0.0325	inh	rs111621079	2.36	rs4795456	0.008485	-3.78	-0.091	782	782	blup	0.026	0.00056	-0.05263	0.958027	0.991009	rs11656125	2.61	rs4795456	0.008485	-3.78	0.215	782	782	blup	0.026	0.00056	-0.25143	0.801	0.983916
	RPL23A	17	28719985	28724359	0.0387	inh	rs111621079	2.36	rs3809797	0.033476	-4.02	-0.294	205	1	top1	0.033	9.1e-05	0.294	0.768758	0.97	rs11656125	2.61	rs3809797	0.033476	-4.02	-0.556	205	1	top1	0.033	9.1e-05	0.556	0.578	0.941385
	FAM222B	17	28755978	28855232	0.0433	inh	rs8078951	-3.22	rs10853129	0.022516	-4.68	-0.073	994	994	blup	0.039	2.5e-05	-0.65335	0.513533	0.918254	rs8069100	2.86	rs10853129	0.022516	-4.68	-1.155	994	994	blup	0.039	2.5e-05	0.61652	0.538	0.936177
	FLOT2	17	28879335	28897733	0.0362	inh	rs8078951	-3.22	rs12949907	0.006941	3.97	0.11	959	14	enet	0.046	4.7e-06	-0.90159	0.367276	0.898462	rs8069100	2.86	rs12949907	0.006941	3.97	0.933	959	14	enet	0.046	4.7e-06	0.21107	0.833	0.985687
	DHRS13	17	28897781	28903079	0.0373	inh	rs8078951	-3.22	rs72848959	0.007149	-3.81	-0.619	941	941	blup	0.008	0.036	1.58021	0.114058	0.818876	rs8069100	2.86	rs72848959	0.007149	-3.81	0.583	941	941	blup	0.008	0.036	-0.40856	0.683	0.962556
	NUFIP2	17	29255839	29294148	0.0325	inh	rs11868722	-3.3	rs79872689	0.003655	3.65	1.2	1001	1	top1	0.0037	0.11	1.2	0.230139	0.851609	rs8069100	2.86	rs79872689	0.003655	3.65	1.293	1001	1	top1	0.0037	0.11	1.293	0.196	0.788389
	TAOK1	17	29390464	29551904	0.0429	inh	rs11868722	-3.3	rs34789126	0.0186	-4.22	1.6029	1022	3	lasso	0.023	0.0011	-1.80168	0.071595	0.759677	rs8069100	2.86	rs34789126	0.0186	-4.22	2.261	1022	3	lasso	0.023	0.0011	-2.08659	0.0369	0.556295
	ABHD15-AS1	17	29560547	29707090	0.0193	inh	rs11868722	-3.3	rs13723	0.021774	-3.73	-1.136	1015	1	top1	0.022	0.0014	1.136	0.255957	0.86013	rs1972305	2.91	rs13723	0.021774	-3.73	-1.161	1015	1	top1	0.022	0.0014	1.161	0.246	0.82811
	TP53I13	17	29566052	29573157	0.0407	inh	rs62066617	-3.12	rs12945475	-0.002254	-3.14	-0.331	166	166	blup	0.004	0.1	-1.1179	0.26361	0.865893	rs11656125	2.61	rs12945475	-0.002254	-3.14	0.163	166	166	blup	0.004	0.1	-1.02579	0.305	0.859354
	GIT1	17	29573469	29594054	0.0561	inh	rs62066617	-3.12	rs12452714	0.000355	-3.37	1.516	167	167	blup	0.01	0.021	-1.92095	0.054739	0.723663	rs11656125	2.61	rs12452714	0.000355	-3.37	0.026	167	167	blup	0.01	0.021	-1.1574	0.247	0.828207
	CORO6	17	29614756	29622907	0.0287	inh	rs11868722	-3.3	rs13723	0.038974	4.71	-1.136	877	1	top1	0.039	2.6e-05	-1.136	0.255957	0.86013	rs6505162	2.77	rs13723	0.038974	4.71	-1.161	877	1	top1	0.039	2.6e-05	-1.161	0.246	0.82811
	SSH2	17	29625938	29930276	0.0558	inh	rs11868722	-3.3	rs9889591	0.016129	4.14	-0.356	1146	1	top1	0.016	0.0051	-0.356	0.721841	0.959502	rs4583306	2.98	rs9889591	0.016129	4.14	-0.556	1146	1	top1	0.016	0.0051	-0.556	0.578	0.941385
	AC023389.1	17	29761103	29787836	0.0213	inh	rs11868722	-3.3	rs13723	0.017472	-3.38	-1.136	854	1	top1	0.017	0.0037	1.136	0.255957	0.86013	rs4583306	2.98	rs13723	0.017472	-3.38	-1.161	854	1	top1	0.017	0.0037	1.161	0.246	0.82811
	EFCAB5	17	29929200	30108452	0.1129	inh	rs11868722	-3.3	rs4567782	0.18886	9.51	1.243	970	25	enet	0.2	8.9e-23	1.09677	0.272741	0.867775	rs4583306	2.98	rs4567782	0.18886	9.51	1.529	970	25	enet	0.2	8.9e-23	1.6497	0.099	0.700773
	NSRP1	17	30115521	30186475	0.0223	inh	rs192550728	-3.29	rs34388196	0.011255	4.18	0.898	857	857	blup	0.016	0.0048	1.10118	0.270819	0.865893	rs4583306	2.98	rs34388196	0.011255	4.18	2.529	857	857	blup	0.016	0.0048	2.33106	0.0198	0.441428
	BLMH	17	30248203	30292056	0.0192	inh	rs192550728	-3.29	rs8078475	0.003903	3.17	-0.108	1064	1064	blup	0.0044	0.092	-0.03347	0.973298	0.994886	rs4583306	2.98	rs8078475	0.003903	3.17	2.3	1064	1064	blup	0.0044	0.092	2.35251	0.0186	0.42992
	GOSR1	17	30477362	30527592	0.0447	inh	rs192550728	-3.29	rs8071110	0.04067	4.71	-0.601	1168	1	top1	0.041	1.7e-05	-0.601	0.54784	0.927822	rs4583306	2.98	rs8071110	0.04067	4.71	-0.224	1168	1	top1	0.041	1.7e-05	-0.224	0.823	0.985687
	AC005562.1	17	30576464	30672789	0.1442	inh	rs192550728	-3.29	rs77590817	0.027477	4.61	-0.022	1195	1195	blup	0.053	9.2e-07	0.52824	0.597336	0.93748	rs4583306	2.98	rs77590817	0.027477	4.61	-0.973	1195	1195	blup	0.053	9.2e-07	-0.36126	0.718	0.969859
	AC127024.2	17	30729469	30731202	0.1258	inh	rs192550728	-3.29	rs73269982	0.257219	-10.74	0.181	1115	1	top1	0.26	3e-29	-0.181	0.856368	0.980517	rs8064302	2.8	rs73269982	0.257219	-10.74	-1.374	1115	1	top1	0.26	3e-29	1.374	0.169	0.763292
	CRLF3	17	30769388	30824692	0.0998	inh	rs192550728	-3.29	rs6505205	0.024404	-4.64	0.187	1169	1169	blup	0.044	8.1e-06	0.29576	0.767415	0.97	rs8064302	2.8	rs6505205	0.024404	-4.64	-0.806	1169	1169	blup	0.044	8.1e-06	2.45018	0.0143	0.424076
	AC127024.5	17	30792372	30792833	0.3381	inh	rs192550728	-3.29	rs9915567	0.290759	11.26	-0.023	1123	1	top1	0.29	1.7e-33	-0.023	0.98165	0.996389	rs8064302	2.8	rs9915567	0.290759	11.26	-0.741	1123	1	top1	0.29	1.7e-33	-0.741	0.459	0.920264
	AC127024.6	17	30803654	30804077	0.0663	inh	rs192550728	-3.29	rs11651622	0.004732	-4.23	0.0489	1114	1114	blup	0.03	0.00023	0.19582	0.844754	0.980148	rs8064302	2.8	rs11651622	0.004732	-4.23	-1.3856	1114	1114	blup	0.03	0.00023	0.71588	0.474	0.924787
	AC130324.2	17	30834325	30863028	0.0444	inh	rs192550728	-3.29	rs57432042	0.023746	-4.41	-0.031	1133	1133	blup	0.03	0.0002	-0.2617	0.793556	0.973379	rs8064302	2.8	rs57432042	0.023746	-4.41	-0.965	1133	1133	blup	0.03	0.0002	1.48719	0.137	0.738063
	ADAP2	17	30906344	30959322	0.0717	inh	rs144394900	-3.07	rs12949860	0.022264	4.81	0.578	1188	1188	blup	0.043	1.1e-05	0.05715	0.954427	0.990994	rs4794873	2.78	rs12949860	0.022264	4.81	-1.07	1188	1188	blup	0.043	1.1e-05	-1.14406	0.253	0.830173
	OMG	17	31272013	31297539	0.0507	inh	rs77163228	-2.73	rs56104773	0.002956	-4.12	1.223	381	2	lasso	0.011	0.02	-2.06795	0.038644	0.690776	rs445621	3.03	rs56104773	0.002956	-4.12	1.756	381	2	lasso	0.011	0.02	-1.79092	0.0733	0.661533
	RAB11FIP4	17	31391675	31538211	0.0384	inh	rs77163228	-2.73	rs2854322	-0.001266	3.91	1.519	409	14	enet	-0.00048	0.37	0.52382	0.600401	0.938249	rs445621	3.03	rs2854322	-0.001266	3.91	2.472	409	14	enet	-0.00048	0.37	1.98965	0.0466	0.586045
	UTP6	17	31860904	31901708	0.0317	inh	rs12453604	-3.24	rs578635	0.000648	-3.44	-0.3764	1819	1819	blup	0.0085	0.032	0.72107	0.470865	0.908011	rs763545	-3.51	rs578635	0.000648	-3.44	-0.4894	1819	1819	blup	0.0085	0.032	1.73122	0.0834	0.665308
	LRRC37B	17	32007872	32053504	0.0279	inh	rs12453604	-3.24	rs12453865	0.020826	3.94	0.075	1732	1	top1	0.021	0.0017	0.075	0.940215	0.989467	rs763545	-3.51	rs12453865	0.020826	3.94	-0.342	1732	1	top1	0.021	0.0017	-0.342	0.732	0.973368
	RHOT1	17	32142454	32253374	0.1398	inh	rs12453604	-3.24	rs17733497	0.004212	3.67	-0.839	1741	6	lasso	0.018	0.003	-0.66229	0.507787	0.916178	rs763545	-3.51	rs17733497	0.004212	3.67	0.357	1741	6	lasso	0.018	0.003	0.37079	0.711	0.969832
	RHBDL3	17	32265832	32324659	0.1589	inh	rs12453604	-3.24	rs12944565	0.090935	-7.08	0.127	1396	8	enet	0.11	2.7e-12	-0.38675	0.698941	0.956653	rs763545	-3.51	rs12944565	0.090935	-7.08	-0.327	1396	8	enet	0.11	2.7e-12	-0.09421	0.925	0.991768
	C17orf75	17	32324565	32350023	0.1697	inh	rs12453604	-3.24	rs2344973	0.114261	-6.53	-1.425	1293	1	top1	0.11	5.5e-13	1.425	0.154157	0.830416	rs763545	-3.51	rs2344973	0.114261	-6.53	-2.36	1293	1	top1	0.11	5.5e-13	2.36	0.0183	0.42992
	ZNF207	17	32350117	32381886	0.0602	inh	rs11657283	-3.21	rs578635	0.000796	3.71	0.189	248	3	lasso	0.013	0.012	1.16394	0.244449	0.852885	rs763545	-3.51	rs578635	0.000796	3.71	-0.2288	248	3	lasso	0.013	0.012	0.14942	0.881	0.986542
	ASIC2	17	33013087	34174964	0.0979	inh	rs7208776	3.45	rs2277622	0.048872	4.91	0.105	1125	1	top1	0.049	2.6e-06	0.105	0.916376	0.984998	rs139207048	3.31	rs2277622	0.048872	4.91	-0.712	1125	1	top1	0.049	2.6e-06	-0.712	0.476	0.924787
	AC011824.2	17	33565764	33624122	0.1139	inh	rs7208776	3.45	rs11657872	-0.002105	-3.64	0.488	571	571	blup	0.018	0.0033	-0.65155	0.514693	0.919315	rs902566	-3.02	rs11657872	-0.002105	-3.64	-0.087	571	571	blup	0.018	0.0033	0.14547	0.884	0.986542
	AC024610.2	17	33827699	34079100	0.0889	inh	rs7208776	3.45	rs280042	-0.002361	3.92	1.355	3021	3021	blup	0.011	0.017	-0.42426	0.671378	0.950503	rs72829232	3.17	rs280042	-0.002361	3.92	-0.527	3021	3021	blup	0.011	0.017	-1.45223	0.146	0.746262
	AP2B1	17	35578046	35726413	0.0409	inh	rs17550268	-3.23	rs8065286	0.004545	-3.87	-1.826	362	3	enet	0.011	0.017	0.67619	0.498917	0.916178	rs1871892	-2.96	rs8065286	0.004545	-3.87	1.59	362	3	enet	0.011	0.017	-1.30893	0.191	0.783293
	TAF15	17	35713791	35864615	0.0483	inh	rs17550268	-3.23	rs11868785	0.017534	-4.09	-1.172	319	1	top1	0.018	0.0037	1.172	0.241197	0.852885	rs34809170	2.44	rs11868785	0.017534	-4.09	0.126	319	1	top1	0.018	0.0037	-0.126	0.9	0.988324
	MMP28	17	35756249	35795707	0.0484	inh	rs17550268	-3.23	rs10491121	-0.001974	2.89	-0.714	301	301	blup	0.0013	0.21	0.86145	0.388989	0.899378	rs34809170	2.44	rs10491121	-0.001974	2.89	0.108	301	301	blup	0.0013	0.21	0.43794	0.661	0.957978
	MYO19	17	36495633	36543435	0.0689	inh	rs62069151	2.22	rs2306593	0.06156	-5.6	-0.834	832	1	top1	0.062	1.4e-07	0.834	0.404281	0.901093	rs7221621	2.84	rs2306593	0.06156	-5.6	1.305	832	1	top1	0.062	1.4e-07	-1.305	0.192	0.785364
	DHRS11	17	36591879	36600804	0.0949	inh	rs12449696	-2.82	rs12952548	0.073632	-5.92	-1.326	759	1	top1	0.074	8.5e-09	1.326	0.18484	0.836379	rs7221621	2.84	rs12952548	0.073632	-5.92	0.314	759	1	top1	0.074	8.5e-09	-0.314	0.754	0.976395
	ACACA	17	37084992	37406836	0.0693	inh	rs12451365	-3.6	rs8064314	0.028641	4.73	0.289	1115	1	top1	0.029	0.00028	0.289	0.772581	0.97	rs35674301	-3.39	rs8064314	0.028641	4.73	1.495	1115	1	top1	0.029	0.00028	1.495	0.135	0.737151
	TADA2A	17	37406886	37479725	0.0798	inh	rs12451365	-3.6	rs11655586	0.008634	-2.82	-0.865	178	1	top1	0.0086	0.031	0.865	0.387039	0.898899	rs6607303	-2.91	rs11655586	0.008634	-2.82	-1.069	178	1	top1	0.0086	0.031	1.069	0.285	0.849882
	DUSP14	17	37489891	37513501	0.0376	inh	rs12451365	-3.6	rs853225	-0.002185	-3.34	0.429	165	2	enet	0.0021	0.17	-0.26957	0.787492	0.972299	rs6607303	-2.91	rs853225	-0.002185	-3.34	1.652	165	2	enet	0.0021	0.17	-1.64127	0.101	0.700773
	DDX52	17	37609739	37643446	0.0604	inh	rs12451365	-3.6	rs12232470	-0.00236	-3.33	0.284	154	12	enet	0.02	0.0022	-1.36562	0.172059	0.830471	rs6607303	-2.91	rs12232470	-0.00236	-3.33	1.035	154	12	enet	0.02	0.0022	-0.69093	0.49	0.926724
	SRCIN1	17	38530031	38605952	0.0544	inh	rs228271	-3.52	rs56308789	0.020528	4.93	0.455	336	5	lasso	0.038	3.1e-05	0.8591	0.390283	0.899378	rs7209249	3.29	rs56308789	0.020528	4.93	-2.074	336	5	lasso	0.038	3.1e-05	-1.3821	0.167	0.762392
	CISD3	17	38730341	38735605	0.0569	inh	rs228271	-3.52	rs7502100	-0.002014	-3.79	-1.293	412	6	enet	0.016	0.0048	0.81085	0.41745	0.901093	rs7209249	3.29	rs7502100	-0.002014	-3.79	-0.407	412	6	enet	0.016	0.0048	-0.36837	0.713	0.969832
	PSMB3	17	38752741	38764225	0.0607	inh	rs585968	3.54	rs4794790	-0.000663	-3.74	0.444	1459	1459	blup	0.021	0.0016	-1.53248	0.125404	0.818876	rs7209249	3.29	rs4794790	-0.000663	-3.74	1.667	1459	1459	blup	0.021	0.0016	0.28649	0.774	0.979579
	CWC25	17	38800441	38825355	0.0871	inh	rs585968	3.54	rs115327	0.023016	4.41	0.561	1511	1	top1	0.023	0.001	0.561	0.574798	0.934123	rs7209249	3.29	rs115327	0.023016	4.41	-1.585	1511	1	top1	0.023	0.001	-1.585	0.113	0.715138
	FBXL20	17	39252663	39402523	0.0716	inh	rs585968	3.54	rs11654153	0.029929	4.65	-0.825	1488	1	top1	0.03	0.00021	-0.825	0.409372	0.901093	rs7224795	3.27	rs11654153	0.029929	4.65	0.413	1488	1	top1	0.03	0.00021	0.413	0.68	0.962556
	STARD3	17	39637090	39664201	0.0885	inh	rs682416	2.35	rs2271309	0.062917	5.61	-0.107	1255	1	top1	0.063	1e-07	-0.107	0.914789	0.984253	rs407307	2.8	rs2271309	0.062917	5.61	2.271	1255	1	top1	0.063	1e-07	2.271	0.0231	0.479306
	MIEN1	17	39728496	39730532	0.0393	inh	rs17608925	2.2	rs8065443	0.000221	2.98	-0.758	1173	2	lasso	0.0091	0.028	-0.57925	0.562421	0.930499	rs407307	2.8	rs8065443	0.000221	2.98	0.228	1173	2	lasso	0.0091	0.028	0.11343	0.91	0.990232
	GSDMB	17	39904595	39919854	0.053	inh	rs17608925	2.2	rs17676923	0.001226	-4.16	-0.333	1026	13	enet	0.012	0.014	1.05946	0.28939	0.870524	rs407307	2.8	rs17676923	0.001226	-4.16	-0.856	1026	13	enet	0.012	0.014	0.40833	0.683	0.962556
	ORMDL3	17	39921041	39927601	0.0597	inh	rs17608925	2.2	rs2302775	0.004611	4	-1.169	1011	1011	blup	0.027	0.00037	-0.46709	0.640438	0.941189	rs407307	2.8	rs2302775	0.004611	4	-0.529	1011	1011	blup	0.027	0.00037	-1.07007	0.285	0.849882
	MED24	17	40019097	40061215	0.0561	inh	rs17608925	2.2	rs7218321	0.025891	5.18	-0.609	999	4	lasso	0.032	0.00012	-0.70115	0.483208	0.909738	rs407307	2.8	rs7218321	0.025891	5.18	-1.592	999	4	lasso	0.032	0.00012	-1.51987	0.129	0.726723
	MSL1	17	40121971	40136917	0.0704	inh	rs17608925	2.2	rs7211770	-0.000612	-3.61	-0.267	237	19	enet	0.035	7.1e-05	0.76744	0.442822	0.902472	rs2271308	2.65	rs7211770	-0.000612	-3.61	0.45	237	19	enet	0.035	7.1e-05	0.08587	0.932	0.991768
	SMARCE1	17	40624962	40648654	0.0391	inh	rs917592	-2.27	rs2462960	0.029818	4.45	-0.88	1576	1	top1	0.03	0.00021	-0.88	0.378859	0.898462	rs9257	-3.25	rs2462960	0.029818	4.45	-1.583	1576	1	top1	0.03	0.00021	-1.583	0.113	0.715138
	KRT222	17	40654665	40665181	0.0251	inh	rs917592	-2.27	rs3785770	0.000908	-3.13	1.313	1582	1582	blup	0.0023	0.16	-0.14001	0.888651	0.982191	rs9257	-3.25	rs3785770	0.000908	-3.13	1.514	1582	1582	blup	0.0023	0.16	-1.09791	0.272	0.84319
	JUP	17	41754604	41786931	0.1571	inh	rs7214868	-3.5	rs2353022	0.065461	5.5	0.7533	1526	1	top1	0.065	5.7e-08	0.75328	0.451282	0.902995	rs7405662	3.13	rs2353022	0.065461	5.5	0.2762	1526	1	top1	0.065	5.7e-08	0.27624	0.782	0.980278
	P3H4	17	41801947	41812604	0.0457	inh	rs7214868	-3.5	rs6503666	-0.001179	3.57	1.95	302	302	blup	0.012	0.013	0.49371	0.621509	0.940318	rs7405662	3.13	rs6503666	-0.001179	3.57	1.409	302	302	blup	0.012	0.013	1.94739	0.0515	0.599594
	CNP	17	41966763	41977740	0.0597	inh	rs7214868	-3.5	rs72823081	0.010005	3.76	-0.135	1388	1	top1	0.01	0.022	-0.135	0.892612	0.982191	rs7405662	3.13	rs72823081	0.010005	3.76	-2.034	1388	1	top1	0.01	0.022	-2.034	0.042	0.570311
	STAT5B	17	42199168	42276707	0.0528	inh	rs7214868	-3.5	rs6503688	0.022339	4.42	-0.737	260	6	enet	0.033	0.00011	-0.50001	0.617066	0.939366	rs4523977	2.97	rs6503688	0.022339	4.42	-0.079	260	6	enet	0.033	0.00011	-1.59361	0.111	0.71336
	STAT3	17	42313324	42388568	0.124	inh	rs11079028	2.44	rs35950888	0.110438	-7.27	0.578	1086	22	enet	0.12	1.2e-13	-1.01541	0.30991	0.877776	rs28562953	2.81	rs35950888	0.110438	-7.27	1.177	1086	22	enet	0.12	1.2e-13	-0.83017	0.406	0.90257
	TUBG2	17	42659284	42667006	0.0326	inh	rs16941	2.61	rs8075910	0.017508	4.33	0.092	974	1	top1	0.018	0.0037	0.092	0.926698	0.9858	rs68058972	2.76	rs8075910	0.017508	4.33	-2.077	974	1	top1	0.018	0.0037	-2.077	0.0378	0.557016
	PLEKHH3	17	42667914	42676994	0.053	inh	rs16941	2.61	rs1554227	0.048441	-5.64	0.569	975	1	top1	0.048	2.9e-06	-0.569	0.569356	0.932172	rs68058972	2.76	rs1554227	0.048441	-5.64	1.829	975	1	top1	0.048	2.9e-06	-1.829	0.0674	0.652918
	CNTNAP1	17	42682531	42699993	0.045	inh	rs16941	2.61	rs8075910	0.023231	3.7	0.092	1007	1	top1	0.023	0.00097	0.092	0.926698	0.9858	rs68058972	2.76	rs8075910	0.023231	3.7	-2.077	1007	1	top1	0.023	0.00097	-2.077	0.0378	0.557016
	EZH1	17	42700275	42745049	0.0561	inh	rs8067269	2.28	rs610166	0.007043	3.88	0.657	169	169	blup	0.011	0.018	0.28835	0.773078	0.97	rs66918837	2.73	rs610166	0.007043	3.88	2.121	169	169	blup	0.011	0.018	1.68058	0.0928	0.687201
	COA3	17	42795147	42798704	0.0281	inh	rs16941	2.61	rs8068688	-0.000854	-3.12	-0.666	975	975	blup	0.0037	0.11	-1.20059	0.22991	0.851609	rs68058972	2.76	rs8068688	-0.000854	-3.12	0.044	975	975	blup	0.0037	0.11	-1.95115	0.051	0.599594
	RND2	17	43025231	43032041	0.0325	inh	rs16941	2.61	rs56799554	-0.002322	-3.43	1.683	986	986	blup	0.018	0.003	-2.31555	0.020583	0.593602	rs66918837	2.73	rs56799554	-0.002322	-3.43	1.605	986	986	blup	0.018	0.003	-1.57188	0.116	0.717163
	NBR2	17	43125551	43153671	0.0614	inh	rs16941	2.61	rs2175957	0.107959	-7.02	2.391	1050	1	top1	0.11	2.5e-12	-2.391	0.016803	0.556002	rs66918837	2.73	rs2175957	0.107959	-7.02	0.344	1050	1	top1	0.11	2.5e-12	-0.344	0.731	0.972655
	AC060780.1	17	43148368	43171037	0.071	inh	rs16941	2.61	rs35164264	-0.002344	3.41	0.296	1048	1048	blup	0.013	0.01	-1.16574	0.243719	0.852885	rs35733365	2.71	rs35164264	-0.002344	3.41	-1.236	1048	1048	blup	0.013	0.01	-0.38061	0.703	0.968036
	LINC00910	17	43338741	43389199	0.6655	inh	rs16941	2.61	rs11653459	0.375706	12.22	0.984	1260	11	lasso	0.45	2.8e-57	-0.8591	0.390286	0.899378	rs79882528	2.63	rs11653459	0.375706	12.22	-0.822	1260	11	lasso	0.45	2.8e-57	-0.2084	0.835	0.985687
	ARL4D	17	43398993	43401137	0.041	inh	rs7216471	-2.39	rs17602795	0.016066	-3.49	0.499	200	1	top1	0.016	0.0052	-0.499	0.617779	0.939584	rs79882528	2.63	rs17602795	0.016066	-3.49	1.78	200	1	top1	0.016	0.0052	-1.78	0.0751	0.66209
	DHX8	17	43483865	43610338	0.0611	inh	rs16941	2.61	rs11650602	0.030508	4.6	0.347	1530	16	enet	0.039	2.8e-05	-0.57045	0.568375	0.931335	rs377963	-3.19	rs11650602	0.030508	4.6	0.853	1530	16	enet	0.039	2.8e-05	-0.13704	0.891	0.986542
	ETV4	17	43527844	43579620	0.0892	inh	rs7216471	-2.39	rs28736830	0.064477	5.45	0.244	239	1	top1	0.064	7.1e-08	0.244	0.807231	0.976351	rs228787	-3.04	rs28736830	0.064477	5.45	0.968	239	1	top1	0.064	7.1e-08	0.968	0.333	0.876234
	MPP3	17	43800799	43833170	0.0454	inh	rs2526011	3.21	rs12373151	-0.00226	3.03	-1.006	272	272	blup	0.0092	0.027	1.27591	0.201989	0.841042	rs2526011	3.05	rs12373151	-0.00226	3.03	0.724	272	272	blup	0.0092	0.027	1.24226	0.214	0.802311
	MPP2	17	43875357	43909711	0.1092	inh	rs5848	3.29	rs231519	0.063522	5.56	-1.145	1348	30	enet	0.071	1.5e-08	-1.24745	0.212234	0.846826	rs140882895	4.44	rs231519	0.063522	5.56	-1.118	1348	30	enet	0.071	1.5e-08	-0.29207	0.77	0.979363
	ATXN7L3	17	44191805	44200113	0.0601	inh	rs5848	3.29	rs113575804	0.030426	3.97	0.387	266	1	top1	0.03	0.00018	0.387	0.698756	0.956653	rs140882895	4.44	rs113575804	0.030426	3.97	-0.643	266	1	top1	0.03	0.00018	-0.643	0.52	0.931554
	SLC25A39	17	44319625	44324870	0.2075	inh	rs5848	3.29	rs850714	0.05001	-5.94	0.451	1289	37	enet	0.089	2.3e-10	0.63909	0.522767	0.921408	rs140882895	4.44	rs850714	0.05001	-5.94	1.005	1289	37	enet	0.089	2.3e-10	-0.50169	0.616	0.953655
	ITGA2B	17	44372180	44389649	0.0344	inh	rs5848	3.29	rs59601921	0.039522	-4.55	-0.187	1353	1	top1	0.04	2.3e-05	0.187	0.851661	0.980517	rs140882895	4.44	rs59601921	0.039522	-4.55	1.286	1353	1	top1	0.04	2.3e-05	-1.286	0.198	0.790366
	GPATCH8	17	44395281	44503430	0.0463	inh	rs5848	3.29	rs11657244	0.041806	4.53	-1.817	1515	1	top1	0.042	1.3e-05	-1.817	0.069217	0.759677	rs140882895	4.44	rs11657244	0.041806	4.53	0.396	1515	1	top1	0.042	1.3e-05	0.396	0.692	0.964878
	DBF4B	17	44708608	44752264	0.3477	inh	rs137989694	-4.1	rs11657244	0.221438	-9.72	-1.817	1502	34	enet	0.27	5.4e-31	1.00735	0.313768	0.877776	rs140882895	4.44	rs11657244	0.221438	-9.72	0.396	1502	34	enet	0.27	5.4e-31	-1.64219	0.101	0.700773
	ADAM11	17	44758988	44781846	0.0418	inh	rs137989694	-4.1	rs4043263	0.034927	-4.19	-0.936	1497	1	top1	0.035	6.5e-05	0.936	0.349273	0.893097	rs140882895	4.44	rs4043263	0.034927	-4.19	0.414	1497	1	top1	0.035	6.5e-05	-0.414	0.679	0.962556
	C1QL1	17	44959693	44968303	0.0545	inh	rs137989694	-4.1	rs1899649	0.00324	3.48	-0.741	1575	2	lasso	0.013	0.0096	-0.97032	0.331887	0.883093	rs62065396	-4.99	rs1899649	0.00324	3.48	0.392	1575	2	lasso	0.013	0.0096	0.30118	0.763	0.977978
	DCAKD	17	45023340	45061109	0.1563	inh	rs137989694	-4.1	rs12601576	0.10885	6.98	1.843	1571	4	lasso	0.12	1e-13	1.66452	0.096008	0.776679	rs62065453	-5.4	rs12601576	0.10885	6.98	-0.75	1571	4	lasso	0.12	1e-13	-0.76019	0.447	0.916
	NMT1	17	45051610	45109016	0.056	inh	rs60289499	-4.03	rs56057160	0.033277	-3.72	0.098	347	1	top1	0.033	9.5e-05	-0.098	0.921932	0.985539	rs1263632444	-5.31	rs56057160	0.033277	-3.72	-1.179	347	1	top1	0.033	9.5e-05	1.179	0.238	0.823676
	ACBD4	17	45132600	45144181	0.0505	inh	rs137989694	-4.1	rs916661	0.040533	-4.54	0.365	1451	1	top1	0.041	1.8e-05	-0.365	0.715111	0.958329	rs593720	-5.49	rs916661	0.040533	-4.54	-0.717	1451	1	top1	0.041	1.8e-05	0.717	0.473	0.924787
	AC008105.3	17	45190931	45222222	0.1063	inh	rs60289499	-4.03	rs62064641	-0.001143	3.69	-0.296	337	337	blup	0.022	0.0014	1.06097	0.288703	0.869767	rs7215239	-5.58	rs62064641	-0.001143	3.69	-4.592	337	337	blup	0.022	0.0014	-3.25674	0.00113	0.160668
	MAP3K14	17	45263119	45317029	0.1431	inh	rs137989694	-4.1	rs4792851	0.048476	5.68	1.076	1939	5	lasso	0.065	6.2e-08	2.51086	0.012044	0.485389	rs1724402	5.65	rs4792851	0.048476	5.68	2.039	1939	5	lasso	0.065	6.2e-08	1.39289	0.164	0.761498
	ARHGAP27	17	45393902	45434421	0.0974	inh	rs60289499	-4.03	rs11657992	0.004514	4.24	-1.044	369	369	blup	0.044	8e-06	-1.59148	0.111502	0.811619	rs2435204	-5.71	rs11657992	0.004514	4.24	1.038	369	369	blup	0.044	8e-06	-0.69323	0.488	0.926724
	PLEKHM1	17	45435900	45490749	0.1127	inh	rs137989694	-4.1	rs62056930	0.13201	-7.91	-1.38	2527	2527	blup	0.14	2.2e-15	1.07093	0.2842	0.869375	rs2435204	-5.71	rs62056930	0.13201	-7.91	-5.432	2527	2527	blup	0.14	2.2e-15	5.45761	4.83e-08	0.000151831
	CRHR1	17	45784280	45835828	0.0527	inh	rs2090848	-2.88	rs62062273	0.029205	5.07	-1.2139	3021	3021	blup	0.047	3.9e-06	-1.29008	0.197022	0.836379	rs2526510	-5.8	rs62062273	0.029205	5.07	-5.1512	3021	3021	blup	0.047	3.9e-06	-5.16157	2.45e-07	0.000513438
	MAPT-AS1	17	45799390	45895680	0.0601	inh	rs2090848	-2.88	rs117338824	0.009099	-4.56	-0.9239	3008	3008	blup	0.031	0.00016	1.46144	0.143895	0.821021	rs2526510	-5.8	rs117338824	0.009099	-4.56	-4.685	3008	3008	blup	0.031	0.00016	5.06028	4.19e-07	0.000658563
	KANSL1	17	46029916	46225389	0.871	inh	rs11871260	2.88	rs55711776	0.405864	13.8	-1.291	2736	28	lasso	0.6	4e-87	-1.48096	0.138617	0.821021	rs2435204	-5.71	rs55711776	0.405864	13.8	-5.377	2736	28	lasso	0.6	4e-87	-3.29177	0.000996	0.152728
	ARL17B	17	46274784	46361797	0.8693	inh	rs11658123	-2.89	rs2696597	0.557862	15.37	-1.2627	2217	53	enet	0.67	6.1e-104	-1.45662	0.145221	0.821021	rs2435204	-5.71	rs2696597	0.557862	15.37	-4.3169	2217	53	enet	0.67	6.1e-104	-3.94208	8.08e-05	0.0300833
	LRRC37A	17	46292733	46337794	0.8554	inh	rs11658123	-2.88	rs11651642	0.558929	-15.4	1.237	2120	36	enet	0.59	1e-82	-1.70712	0.0878	0.767937	rs2526510	-5.75	rs11651642	0.558929	-15.4	2.815	2120	36	enet	0.59	1e-82	-3.91485	9.05e-05	0.0300833
	LRRC37A2	17	46511511	46555650	0.8287	inh	rs11658123	-2.94	rs11651642	0.564048	-15.64	1.237	1493	47	enet	0.66	2.8e-101	-1.29347	0.19585	0.836379	rs2532340	-5.43	rs11651642	0.564048	-15.64	2.815	1493	47	enet	0.66	2.8e-101	-4.25507	2.09e-05	0.0164248
	ARL17A	17	46516702	46579682	0.8424	inh	rs11658123	-2.93	rs74521229	0.198031	9.21	-0.1657	1507	31	lasso	0.37	9.1e-44	-1.37312	0.169714	0.830471	rs2532340	-5.43	rs74521229	0.198031	9.21	2.9595	1507	31	lasso	0.37	9.1e-44	0.64795	0.517	0.931081
	FAM215B	17	46558830	46562795	0.379	inh	rs11658123	-2.92	rs116956554	0.195971	9.57	-1.2476	1312	1312	blup	0.24	1.5e-27	-1.35941	0.174016	0.830471	rs2532340	-5.43	rs116956554	0.195971	9.57	-4.7827	1312	1312	blup	0.24	1.5e-27	-4.88464	1.04e-06	0.000934069
	NSF	17	46590669	46757464	0.2257	inh	rs147830853	2.96	rs4997213	0.159159	6.33	0.177	292	1	lasso	0.16	5.9e-18	0.31	0.756561	0.969969	rs867348602	-5.51	rs4997213	0.159159	6.33	0.541	292	1	lasso	0.16	5.9e-18	1.856	0.0635	0.635708
	GOSR2	17	46923075	46975524	0.044	inh	rs187156648	-3.42	rs6504623	0.023241	3.87	-1.434	1341	1	top1	0.023	0.00097	-1.434	0.151572	0.826279	rs7224296	4.75	rs6504623	0.023241	3.87	-1.382	1341	1	top1	0.023	0.00097	-1.382	0.167	0.762392
	AC005670.3	17	46983287	47100323	0.1143	inh	rs187156648	-3.42	rs1634271	0.028869	5.44	-0.353	1477	5	lasso	0.075	6e-09	-0.68197	0.495256	0.914979	rs7224296	4.75	rs1634271	0.028869	5.44	-0.126	1477	5	lasso	0.075	6e-09	-0.3292	0.742	0.9748
	CDC27	17	47117703	47189422	0.0504	inh	rs187156648	-3.42	rs11652957	-0.000668	3.03	-3.219	306	306	blup	0.0084	0.033	-2.19679	0.028035	0.651667	rs916888	-4.68	rs11652957	-0.000668	3.03	-1.97	306	306	blup	0.0084	0.033	-0.17977	0.857	0.986109
	EFCAB13	17	47323290	47441312	0.0637	inh	rs62076099	3.48	rs118099962	0.03418	-4.94	0.332	1908	5	lasso	0.048	3.3e-06	-1.5272	0.126711	0.818876	rs11654422	2.74	rs118099962	0.03418	-4.94	0.994	1908	5	lasso	0.048	3.3e-06	-2.21427	0.0268	0.497413
	AC040934.1	17	47409322	47423526	0.1213	inh	rs62076099	3.48	rs11650210	0.192896	9.3	1.562	1782	1	top1	0.19	1.4e-21	1.562	0.118288	0.818876	rs72829661	2.48	rs11650210	0.192896	9.3	1.447	1782	1	top1	0.19	1.4e-21	1.447	0.148	0.746339
	KPNB1	17	47649476	47685505	0.0281	inh	rs187156648	-3.42	rs7223246	-0.002374	3.3	-3.188	347	347	blup	-0.00089	0.43	-2.07896	0.037621	0.689737	rs74777667	2.48	rs7223246	-0.002374	3.3	-1.447	347	347	blup	-0.00089	0.43	-1.57609	0.115	0.715138
	MRPL10	17	47823272	47831541	0.0882	inh	rs62076099	3.48	rs55916822	0.039199	-5.25	1.089	1664	7	lasso	0.093	8.2e-11	-0.45192	0.651325	0.944934	rs72829661	2.48	rs55916822	0.039199	-5.25	1.416	1664	7	lasso	0.093	8.2e-11	-1.31303	0.189	0.78105
	SCRN2	17	47837692	47841289	0.0542	inh	rs62076099	3.48	rs8074177	0.040223	4.34	-0.131	1653	1	top1	0.04	1.9e-05	-0.131	0.895775	0.982381	rs72829661	2.48	rs8074177	0.040223	4.34	0.897	1653	1	top1	0.04	1.9e-05	0.897	0.37	0.890578
	SP2-AS1	17	47897330	47941410	0.0337	inh	rs62076099	3.48	rs2255697	-0.002361	3.45	1.06	1712	1712	blup	0.0076	0.04	0.86953	0.384559	0.898462	rs72829661	2.48	rs2255697	-0.002361	3.45	-0.178	1712	1712	blup	0.0076	0.04	0.30043	0.764	0.978262
	PNPO	17	47941506	47949308	0.0498	inh	rs371873376	-3.39	rs9895554	0.041057	-4.11	-0.884	323	1	top1	0.041	1.6e-05	0.884	0.376696	0.898462	rs74777667	2.48	rs9895554	0.041057	-4.11	-0.718	323	1	top1	0.041	1.6e-05	0.718	0.473	0.924787
	CDK5RAP3	17	47967810	47981781	0.2465	inh	rs62076099	3.48	rs2597166	0.203674	9.43	-0.149	1659	1	top1	0.2	7.8e-23	-0.149	0.881554	0.981927	rs74777667	2.48	rs2597166	0.203674	9.43	-0.522	1659	1	top1	0.2	7.8e-23	-0.522	0.602	0.947615
	CALCOCO2	17	48830988	48866522	0.0758	inh	rs2411799	3.36	rs55681610	0.003704	-3.86	0.278	1751	1751	blup	0.012	0.013	-0.08269	0.934101	0.98762	rs9896800	-3.22	rs55681610	0.003704	-3.86	1.142	1751	1751	blup	0.012	0.013	-1.69064	0.0909	0.682492
	ATP5MC1	17	48892765	48895871	0.07	inh	rs2411799	3.36	rs28579683	0.012782	-5.13	-0.641	1710	1710	blup	0.042	1.2e-05	0.45193	0.651321	0.944934	rs2671654	-3.4	rs28579683	0.012782	-5.13	0.359	1710	1710	blup	0.042	1.2e-05	-0.33199	0.74	0.974525
	SNF8	17	48929316	48944842	0.0727	inh	rs2411799	3.36	rs111611366	0.029683	4.86	0.03	1727	1727	blup	0.03	0.0002	0.88714	0.375004	0.898462	rs2165702	-4.39	rs111611366	0.029683	4.86	-0.227	1727	1727	blup	0.03	0.0002	-0.02172	0.983	0.999279
	AC004797.1	17	49230853	49318011	0.0895	inh	rs7219226	-3.31	rs76225746	0.044218	-4.99	0.053	1552	1	top1	0.044	7.7e-06	-0.053	0.957732	0.991009	rs2165702	-4.39	rs76225746	0.044218	-4.99	-0.693	1552	1	top1	0.044	7.7e-06	0.693	0.488	0.926724
	ITGA3	17	50055968	50090481	0.0751	inh	rs198545	-3.76	rs78436329	0.046078	-5.04	-2.327	1511	1	top1	0.046	5e-06	2.327	0.019965	0.589443	rs2908435	-2.89	rs78436329	0.046078	-5.04	-0.801	1511	1	top1	0.046	5e-06	0.801	0.423	0.911937
	PDK2	17	50094737	50112152	0.1628	inh	rs198545	-3.76	rs847695	0.089774	-6.35	-1.584	460	1	top1	0.09	1.9e-10	1.584	0.113194	0.815178	rs6504619	-2.46	rs847695	0.089774	-6.35	0.451	460	1	top1	0.09	1.9e-10	-0.451	0.652	0.957908
	XYLT2	17	50346126	50363138	0.1893	inh	rs198545	-3.76	rs2107575	0.178716	-9.06	-0.03	1731	11	lasso	0.18	1.4e-20	0.19157	0.848081	0.980486	rs114006023	-2.58	rs2107575	0.178716	-9.06	1.25	1731	11	lasso	0.18	1.4e-20	-1.30134	0.193	0.786009
	RSAD1	17	50478860	50485974	0.1245	inh	rs198545	-3.76	rs7210579	0.091474	-6.89	2.154	1643	1	top1	0.091	1.3e-10	-2.154	0.03124	0.685663	rs12451055	-3.14	rs7210579	0.091474	-6.89	-0.385	1643	1	top1	0.091	1.3e-10	0.385	0.7	0.967656
	SPATA20	17	50543058	50555852	0.1256	inh	rs198545	-3.76	rs28498091	0.012858	-4.31	-0.024	1573	1573	blup	0.026	0.0005	0.06888	0.945088	0.989533	rs12451055	-3.14	rs28498091	0.012858	-4.31	1.507	1573	1573	blup	0.026	0.0005	-1.09345	0.274	0.84319
	TOB1-AS1	17	50866679	50910774	0.2452	inh	rs198545	-3.76	rs34700818	0.12321	8	1.989	1561	11	enet	0.13	4.4e-15	2.02656	0.042708	0.690776	rs41456547	-3.19	rs34700818	0.12321	8	-0.22	1561	11	enet	0.13	4.4e-15	-0.12749	0.899	0.987941
	SPAG9	17	50962174	51120868	0.0687	inh	rs198545	-3.76	rs9303571	0.007002	4.2	0.39	411	411	blup	0.019	0.0025	0.6151	0.53849	0.924536	rs41456547	-3.19	rs9303571	0.007002	4.2	-2.174	411	411	blup	0.019	0.0025	-2.38389	0.0171	0.42992
	NME1	17	51153536	51162428	0.0426	inh	rs11867178	-2.72	rs36055638	0.040161	4.45	0.155	324	1	top1	0.04	2e-05	0.155	0.876821	0.981927	rs41456547	-3.19	rs36055638	0.040161	4.45	1.426	324	1	top1	0.04	2e-05	1.426	0.154	0.751123
	AC006141.1	17	51249579	51251748	0.0848	inh	rs1263985	-4.08	rs149159767	-0.000677	-3.14	-0.037	315	315	blup	0.0025	0.15	-1.13898	0.254713	0.8591	rs41456547	-3.19	rs149159767	-0.000677	-3.14	-0.428	315	315	blup	0.0025	0.15	2.04845	0.0405	0.566958
	CA10	17	51630313	52160017	0.0663	inh	rs1263977	-4.27	rs62063231	0.011213	3.89	-1.152	2542	1	lasso	0.014	0.0092	-1.152	0.249321	0.852885	rs41456547	-3.19	rs62063231	0.011213	3.89	1.184	2542	1	lasso	0.014	0.0092	1.184	0.236	0.82367
	TOM1L1	17	54899387	54961956	0.1635	inh	rs2934920	-3.19	rs11869372	0.170724	9.27	-0.024	2023	5	lasso	0.22	7.9e-25	-0.02519	0.979905	0.99589	rs171509	4.52	rs11869372	0.170724	9.27	3.334	2023	5	lasso	0.22	7.9e-25	3.08428	0.00204	0.225008
	STXBP4	17	54968727	55173632	0.0647	inh	rs2934920	-3.19	rs2787480	0.057575	5.47	1.377	2360	1	top1	0.058	3.5e-07	1.377	0.168512	0.830471	rs171509	4.52	rs2787480	0.057575	5.47	2.008	2360	1	top1	0.058	3.5e-07	2.008	0.0446	0.582388
	MMD	17	55392622	55421924	0.0433	inh	rs56323807	-2.95	rs11079173	-0.002099	-3.5	-1.111	309	309	blup	0.01	0.022	1.03972	0.29847	0.876451	rs171509	4.52	rs11079173	-0.002099	-3.5	-0.524	309	309	blup	0.01	0.022	-0.12779	0.898	0.987592
	PCTP	17	55751051	55842830	0.0778	inh	rs114665372	2.48	rs62078587	0.040271	-4.95	0.775	1728	1	top1	0.04	1.9e-05	-0.775	0.43834	0.902472	rs34760261	2.51	rs62078587	0.040271	-4.95	-0.519	1728	1	top1	0.04	1.9e-05	0.519	0.604	0.949348
	ANKFN1	17	55882301	56511659	0.2744	inh	rs62075429	2.67	rs11079196	0.098737	6.67	1.239	2410	1	top1	0.099	2.3e-11	1.239	0.215345	0.846826	rs227697	-3.69	rs11079196	0.098737	6.67	1.79	2410	1	top1	0.099	2.3e-11	1.79	0.0735	0.662027
	C17orf67	17	56791913	56838773	0.0545	inh	rs1992505	-2.63	rs9906165	0.061239	5.64	-0.006	1600	3	enet	0.072	1.3e-08	-0.21849	0.827048	0.977084	rs227697	-3.69	rs9906165	0.061239	5.64	1.747	1600	3	enet	0.072	1.3e-08	1.33671	0.181	0.775044
	DGKE	17	56834107	56869567	0.1627	inh	rs1992505	-2.63	rs9911132	0.133079	7.7	-0.593	1556	1	top1	0.13	5.6e-15	-0.593	0.553181	0.929172	rs227697	-3.69	rs9911132	0.133079	7.7	1.801	1556	1	top1	0.13	5.6e-15	1.801	0.0717	0.661533
	TRIM25	17	56836387	56914080	0.0739	inh	rs1992505	-2.63	rs9911132	0.013742	4.14	-0.593	1636	1636	blup	0.019	0.0026	-0.49041	0.623847	0.940558	rs227697	-3.69	rs9911132	0.013742	4.14	1.801	1636	1636	blup	0.019	0.0026	1.91206	0.0559	0.61995
	AC015845.2	17	57771946	57834749	0.1197	inh	rs78922630	-3.89	rs57828603	0.056437	5.33	-0.599	1739	1	top1	0.056	4.6e-07	-0.599	0.549173	0.927822	rs2526378	-3.89	rs57828603	0.056437	5.33	-1.337	1739	1	top1	0.056	4.6e-07	-1.337	0.181	0.775044
	CUEDC1	17	57861243	57955412	0.087	inh	rs78922630	-3.89	rs7216665	0.022506	4.41	1.722	553	11	enet	0.025	0.00059	1.27857	0.20105	0.83931	rs2526378	-3.89	rs7216665	0.022506	4.41	-0.387	553	11	enet	0.025	0.00059	-1.03832	0.299	0.859354
	MKS1	17	58205437	58219605	0.0474	inh	rs78922630	-3.89	rs4793906	-0.000479	3.45	-0.145	1445	1445	blup	0.0078	0.038	-0.34749	0.728226	0.960226	rs2526378	-3.89	rs4793906	-0.000479	3.45	0.155	1445	1445	blup	0.0078	0.038	-0.27313	0.785	0.980278
	TSPOAP1	17	58301228	58328795	0.077	inh	rs78922630	-3.89	rs2526376	-0.001711	-3.33	-1.9921	1330	1330	blup	0.0088	0.03	0.89266	0.372039	0.898462	rs2526378	-3.89	rs2526376	-0.001711	-3.33	-2.5873	1330	1330	blup	0.0088	0.03	0.91435	0.361	0.885247
	TSPOAP1-AS1	17	58324472	58415766	0.022	inh	rs78922630	-3.89	rs62081792	0.001559	-3.59	1.476	1310	1310	blup	0.0023	0.16	-0.23076	0.817499	0.976351	rs2526378	-3.89	rs62081792	0.001559	-3.59	0.572	1310	1310	blup	0.0023	0.16	1.05791	0.29	0.851181
	MTMR4	17	58489529	58517905	0.0203	inh	rs2526378	-3.08	rs1267543	0.007334	3.67	1.183	1131	1	top1	0.0073	0.043	1.183	0.236809	0.852885	rs2526378	-3.89	rs1267543	0.007334	3.67	1.447	1131	1	top1	0.0073	0.043	1.447	0.148	0.746339
	RAD51C	17	58692573	58735611	0.1831	inh	rs2526378	-3.08	rs7224468	0.225489	-10.22	-0.468	1037	12	lasso	0.23	2.6e-26	0.83924	0.401336	0.901093	rs2526378	-3.89	rs7224468	0.225489	-10.22	0.053	1037	12	lasso	0.23	2.6e-26	-0.02978	0.976	0.997862
	PPM1E	17	58755854	58985179	0.0699	inh	rs2526378	-3.08	rs8077052	0.079647	-6.49	-1.305	1328	1	top1	0.08	2.1e-09	1.305	0.191893	0.836379	rs2526378	-3.89	rs8077052	0.079647	-6.49	-0.797	1328	1	top1	0.08	2.1e-09	0.797	0.425	0.911937
	TRIM37	17	58982638	59106921	0.037	inh	rs555289264	-2.49	rs66506464	0.005382	-3.9	-1.361	1185	1185	blup	0.024	0.00091	1.58595	0.11275	0.813845	rs11652716	2.57	rs66506464	0.005382	-3.9	0.212	1185	1185	blup	0.024	0.00091	0.61538	0.538	0.936177
	GDPD1	17	59220467	59275970	0.0407	inh	rs555289264	-2.49	rs28687325	0.025634	-4.51	0.45	181	1	top1	0.026	0.00056	-0.45	0.65271	0.945498	rs12601496	-2.38	rs28687325	0.025634	-4.51	1.291	181	1	top1	0.026	0.00056	-1.291	0.197	0.789885
	PTRH2	17	59674636	59707626	0.0221	inh	rs555289264	-2.49	rs11867363	0.001717	-3.54	0.802	1064	1064	blup	0.0072	0.045	-1.4977	0.134211	0.818876	rs11652716	2.57	rs11867363	0.001717	-3.54	-0.999	1064	1064	blup	0.0072	0.045	0.33092	0.741	0.9748
	RNFT1	17	59952240	59964761	0.1067	inh	rs145115039	2.08	rs8073501	0.033186	-6.05	-0.7197	719	33	enet	0.082	1.3e-09	0.34644	0.729009	0.960251	rs12601102	-2.27	rs8073501	0.033186	-6.05	-1.8944	719	33	enet	0.082	1.3e-09	1.95431	0.0507	0.599594
	HEATR6	17	60043194	60078931	0.0387	inh	rs145115039	2.08	rs1078378	-0.002192	3.26	-0.537	625	625	blup	0.0026	0.15	0.23491	0.814282	0.976351	rs12601102	-2.27	rs1078378	-0.002192	3.26	-0.749	625	625	blup	0.0026	0.15	-0.68862	0.491	0.926724
	BRIP1	17	61681266	61863521	0.0494	inh	rs35279830	-3.73	rs4988340	0.031944	-3.94	-0.059	1526	1	top1	0.032	0.00013	0.059	0.952952	0.990994	rs9892365	2.98	rs4988340	0.031944	-3.94	-0.14	1526	1	top1	0.032	0.00013	0.14	0.889	0.986542
	MED13	17	61942605	62065278	0.0841	inh	rs3785830	-3.25	rs8074279	0.017212	3.96	-0.474	274	13	enet	0.025	0.0006	-1.64678	0.099603	0.78845	rs34567709	2.47	rs8074279	0.017212	3.96	-0.468	274	13	enet	0.025	0.0006	1.18865	0.235	0.82367
	AC015923.1	17	63193930	63339053	0.1004	inh	rs4309	4.77	rs766038	-0.001516	2.72	2.263	175	175	blup	0.03	0.00021	2.37873	0.017372	0.567055	rs1800764	3.97	rs766038	-0.001516	2.72	1.812	175	175	blup	0.03	0.00021	2.37703	0.0175	0.42992
	CYB561	17	63432304	63446354	0.4445	inh	rs4309	4.77	rs2286569	0.570119	-15.54	0.55	957	1	top1	0.57	2.1e-79	-0.55	0.582319	0.934123	rs8077276	4.21	rs2286569	0.570119	-15.54	2.073	957	1	top1	0.57	2.1e-79	-2.073	0.0382	0.557224
	MAP3K3	17	63622415	63696303	0.0291	inh	rs4309	4.77	rs8082651	0.018164	4.05	1.767	1143	1	top1	0.018	0.0032	1.767	0.077228	0.765436	rs8077276	4.21	rs8082651	0.018164	4.05	0.428	1143	1	top1	0.018	0.0032	0.428	0.669	0.961056
	STRADA	17	63682336	63741986	0.0513	inh	rs4309	4.77	rs78975532	-0.002344	-3.32	-0.513	1155	1155	blup	0.018	0.0031	1.53819	0.124002	0.818876	rs8077276	4.21	rs78975532	-0.002344	-3.32	-1.791	1155	1155	blup	0.018	0.0031	1.50419	0.133	0.732108
	PSMC5	17	63827152	63832026	0.0734	inh	rs4309	4.77	rs2854205	0.033827	4.42	3.122	196	1	top1	0.034	8.4e-05	3.122	0.001796	0.25148	rs1800764	3.97	rs2854205	0.033827	4.42	-0.347	196	1	top1	0.034	8.4e-05	-0.347	0.729	0.972303
	TEX2	17	64147227	64263301	0.0425	inh	rs2854205	3.12	rs9904013	0.010052	-3.89	1.502	1069	3	lasso	0.014	0.0079	-1.38253	0.166809	0.830471	rs940742	3.3	rs9904013	0.010052	-3.89	1.646	1069	3	lasso	0.014	0.0079	-0.62519	0.532	0.934592
	DDX5	17	64498254	64508199	0.0543	inh	rs7223733	2.62	rs1991401	0.001206	-3.7	-1.205	153	153	blup	0.0026	0.15	2.41717	0.015642	0.555518	rs8065394	3.29	rs1991401	0.001206	-3.7	0.765	153	153	blup	0.0026	0.15	-0.42935	0.668	0.961056
	CEP95	17	64506865	64542461	0.086	inh	rs7223733	2.62	rs7223733	0.063769	-4.95	2.625	154	1	top1	0.064	8.4e-08	-2.625	0.008665	0.436597	rs8065394	3.29	rs7223733	0.063769	-4.95	0.843	154	1	top1	0.064	8.4e-08	-0.843	0.399	0.901676
	CEP112	17	65635537	66192133	0.0517	inh	rs9900934	-2.99	rs232146	0.003093	-3.76	-0.047	615	615	blup	0.0074	0.043	-0.09649	0.923132	0.985539	rs227914	-3.04	rs232146	0.003093	-3.76	-0.115	615	615	blup	0.0074	0.043	-0.55286	0.58	0.941385
	PRKCA	17	66302613	66810743	0.1084	inh	rs8068211	3.35	rs227912	0.016016	4.4	-1.165	696	696	blup	0.026	0.00047	-1.66645	0.095624	0.776679	rs227914	-3.04	rs227912	0.016016	4.4	-1.963	696	696	blup	0.026	0.00047	-2.12486	0.0336	0.529205
	CACNG4	17	66964707	67033398	0.0904	inh	rs8068211	3.35	rs4791011	-0.002054	-3.24	-0.7057	556	556	blup	0.011	0.019	0.22545	0.821631	0.976351	rs227914	-3.04	rs4791011	-0.002054	-3.24	0.298	556	556	blup	0.011	0.019	-0.65958	0.51	0.928038
	PSMD12	17	67337916	67366605	0.0646	inh	rs9909210	-2.96	rs139878848	0.00794	4.16	1.743	491	10	enet	0.028	0.00029	0.49519	0.620464	0.939945	rs11652004	3.21	rs139878848	0.00794	4.16	1.042	491	10	enet	0.028	0.00029	-0.25587	0.798	0.983916
	BPTF	17	67825503	67984378	0.0476	inh	rs79415988	-3.44	rs7213324	-0.002281	3.51	-1.948	1991	17	enet	-0.00014	0.33	-0.72114	0.470825	0.908011	rs35338619	3.66	rs7213324	-0.002281	3.51	-0.014	1991	17	enet	-0.00014	0.33	-0.09698	0.923	0.991768
	WIPI1	17	68420948	68457513	0.0879	inh	rs79415988	-3.44	rs883622	0.013536	-4.35	-0.862	1996	1996	blup	0.025	0.00072	2.10705	0.035114	0.689721	rs35338619	3.66	rs883622	0.013536	-4.35	1.817	1996	1996	blup	0.025	0.00072	0.54994	0.582	0.941385
	FAM20A	17	68535113	68601367	0.1157	inh	rs71382163	3.44	rs12938644	0.021785	-4.48	0.428	418	1	top1	0.022	0.0014	-0.428	0.668651	0.949836	rs11077828	-3.38	rs12938644	0.021785	-4.48	0.761	418	1	top1	0.022	0.0014	-0.761	0.447	0.916
	LINC01482	17	68591796	68763882	0.1141	inh	rs71382163	3.44	rs3744501	0.027183	4.62	0.225	454	17	enet	0.05	1.8e-06	0.66379	0.506826	0.916178	rs11077828	-3.38	rs3744501	0.027183	4.62	0.66	454	17	enet	0.05	1.8e-06	-0.74706	0.455	0.919332
	ABCA9	17	68974488	69060949	0.0677	inh	rs4147973	3.28	rs6501291	-0.002359	3.26	-0.141	380	380	blup	0.024	0.00074	-0.62673	0.530837	0.924355	rs11077828	-3.38	rs6501291	-0.002359	3.26	-1.433	380	380	blup	0.024	0.00074	-1.05105	0.293	0.854519
	ABCA10	17	69147214	69244846	0.0645	inh	rs4147973	3.28	rs568164	0.005855	-3.7	-0.674	353	3	lasso	0.0077	0.039	0.39092	0.695859	0.95624	rs11077828	-3.38	rs568164	0.005855	-3.7	1.443	353	3	lasso	0.0077	0.039	-1.92994	0.0536	0.614933
	ABCA5	17	69244311	69327244	0.1485	inh	rs4147973	3.28	rs62080893	0.028019	5.32	-0.962	315	12	enet	0.065	5.7e-08	-0.75415	0.450759	0.902995	rs11077828	-3.38	rs62080893	0.028019	5.32	-0.566	315	12	enet	0.065	5.7e-08	0.30514	0.76	0.977291
	MAP2K6	17	69414697	69553865	0.0401	inh	rs4147973	3.28	rs9893349	0.000322	-3.57	-1.225	1708	1708	blup	0.0067	0.051	-0.00187	0.998511	0.999306	rs11077828	-3.38	rs9893349	0.000322	-3.57	0.488	1708	1708	blup	0.0067	0.051	1.54803	0.122	0.721793
	LINC00511	17	72290091	72640472	0.0923	inh	rs62070136	-3.19	rs77717331	0.025313	4.54	-0.06	804	1	top1	0.025	0.0006	-0.06	0.952156	0.990994	rs12600369	-3.31	rs77717331	0.025313	4.54	0.287	804	1	top1	0.025	0.0006	0.287	0.774	0.979579
	SLC39A11	17	72645949	73092712	0.0646	inh	rs62070136	-3.19	rs2345287	0.003581	3.69	0.208	3063	3063	blup	0.014	0.0093	-0.26758	0.789021	0.972299	rs12600369	-3.31	rs2345287	0.003581	3.69	-2.092	3063	3063	blup	0.014	0.0093	-2.57122	0.0101	0.394402
	COG1	17	73192632	73208507	0.0664	inh	rs7211138	4.23	rs9902795	0.047297	-4.81	-0.672	2260	1	top1	0.047	3.8e-06	0.672	0.501584	0.916178	rs12600369	-3.31	rs9902795	0.047297	-4.81	1.037	2260	1	top1	0.047	3.8e-06	-1.037	0.3	0.859354
	RAB37	17	74670578	74747335	0.126	inh	rs4788861	-2.78	rs7210201	0.138917	-7.77	-2.389	447	6	enet	0.14	8.8e-16	2.53712	0.011177	0.485389	rs3785533	2.77	rs7210201	0.138917	-7.77	-0.232	447	6	enet	0.14	8.8e-16	0.10451	0.917	0.990751
	HID1	17	74950742	74973166	0.0522	inh	rs4788861	-2.78	rs55984975	0.003116	-3.48	-0.647	325	325	blup	0.0058	0.063	-1.80085	0.071726	0.759677	rs3785533	2.77	rs55984975	0.003116	-3.48	0.754	325	325	blup	0.0058	0.063	0.48561	0.627	0.954236
	ATP5PD	17	75038863	75046985	0.0557	inh	rs4788861	-2.78	rs113785781	-0.001131	3.55	-1.521	319	10	enet	-0.00043	0.37	0.55511	0.578822	0.934123	rs3785533	2.77	rs113785781	-0.001131	3.55	0.225	319	10	enet	-0.00043	0.37	0.83472	0.404	0.90257
	NUP85	17	75205659	75235758	0.0443	inh	rs4789128	-2.78	rs8076030	0.02603	-4.55	0.358	1487	1	top1	0.026	0.00051	-0.358	0.720343	0.959382	rs72851747	3.03	rs8076030	0.02603	-4.55	-1.022	1487	1	top1	0.026	0.00051	1.022	0.307	0.859354
	MRPS7	17	75261674	75266376	0.0649	inh	rs4788861	-2.78	rs77860123	0.032975	-4.79	-1.053	321	3	lasso	0.035	5.8e-05	0.25969	0.795103	0.973629	rs3785533	2.77	rs77860123	0.032975	-4.79	1.133	321	3	lasso	0.035	5.8e-05	-0.95132	0.341	0.877185
	SLC25A19	17	75272981	75289510	0.0353	inh	rs4789128	-2.78	rs149118979	0.007036	3.37	-0.453	1496	1	top1	0.007	0.046	-0.453	0.650549	0.944934	rs72851747	3.03	rs149118979	0.007036	3.37	0.047	1496	1	top1	0.007	0.046	0.047	0.963	0.99502
	AC011933.4	17	75344405	75373662	0.0593	inh	rs4788861	-2.78	rs4789174	0.027956	4.7	0.208	321	1	top1	0.028	0.00032	0.208	0.835229	0.979511	rs56144802	2.6	rs4789174	0.027956	4.7	0.271	321	1	top1	0.028	0.00032	0.271	0.786	0.980278
	TSEN54	17	75516060	75524735	0.0967	inh	rs4788861	-2.78	rs62088461	0.054867	-4.98	-0.526	320	1	top1	0.055	6.6e-07	0.526	0.598888	0.937743	rs56144802	2.6	rs62088461	0.054867	-4.98	0.852	320	1	top1	0.055	6.6e-07	-0.852	0.394	0.901411
	TRIM65	17	75880335	75896951	0.0797	inh	rs62086316	2.75	rs111754180	0.010006	4.57	1.534	1621	1621	blup	0.013	0.012	0.66966	0.503078	0.916178	rs9907727	3.08	rs111754180	0.010006	4.57	-0.884	1621	1621	blup	0.013	0.012	0.07845	0.937	0.991772
	MRPL38	17	75898643	75905413	0.0643	inh	rs62086316	2.75	rs1135889	0.060011	-4.86	0.814	333	1	top1	0.06	2e-07	-0.814	0.415645	0.901093	rs9907727	3.08	rs1135889	0.060011	-4.86	-0.68	333	1	top1	0.06	2e-07	0.68	0.497	0.927292
	RNF157	17	76142465	76240493	0.1075	inh	rs149315086	-2.88	rs3859180	0.032214	-4.74	-1.081	1785	1	top1	0.032	0.00012	1.081	0.279697	0.869375	rs9907727	3.08	rs3859180	0.032214	-4.74	-2.134	1785	1	top1	0.032	0.00012	2.134	0.0328	0.529205
	QRICH2	17	76274049	76307998	0.0622	inh	rs73357369	-2.84	rs6501884	0.004692	-3.6	-1.027	382	15	enet	0.01	0.02	-0.70237	0.482447	0.909655	rs9907727	3.08	rs6501884	0.004692	-3.6	-0.875	382	15	enet	0.01	0.02	0.35351	0.724	0.971827
	PRPSAP1	17	76309478	76384521	0.2106	inh	rs149315086	-2.88	rs4789276	0.151554	-8.38	-1.295	1890	1	top1	0.15	5.6e-17	1.295	0.19532	0.836379	rs9907727	3.08	rs4789276	0.151554	-8.38	-1.88	1890	1	top1	0.15	5.6e-17	1.88	0.0601	0.6287
	SNHG16	17	76557764	76565348	0.0984	inh	rs149315086	-2.88	rs4647885	0.063713	-5.9	-0.575	2230	1	top1	0.064	8.5e-08	0.575	0.565291	0.931042	rs9893479	-2.95	rs4647885	0.063713	-5.9	-0.527	2230	1	top1	0.064	8.5e-08	0.527	0.598	0.945323
	MXRA7	17	76672551	76711016	0.1994	inh	rs149315086	-2.88	rs12451724	0.151622	-8.55	0.966	2371	8	lasso	0.15	2.6e-17	-0.91338	0.361045	0.896481	rs9893479	-2.95	rs12451724	0.151622	-8.55	-0.707	2371	8	lasso	0.15	2.6e-17	0.86891	0.385	0.898798
	MGAT5B	17	76868456	76950393	0.094	inh	rs149315086	-2.88	rs72887770	0.083618	-6.05	-2.368	2558	1	top1	0.084	8.2e-10	2.368	0.017885	0.567894	rs55945244	3.41	rs72887770	0.083618	-6.05	-0.894	2558	1	top1	0.084	8.2e-10	0.894	0.371	0.890939
	SNHG20	17	77086716	77099902	0.0838	inh	rs78721620	-3.52	rs720825	0.001019	4.37	-0.323	2457	25	enet	0.025	0.00063	-0.70385	0.481524	0.909655	rs12602878	3.56	rs720825	0.001019	4.37	-0.1	2457	25	enet	0.025	0.00063	-0.77408	0.439	0.914044
	SEC14L1	17	77088749	77217101	0.1996	inh	rs78721620	-3.52	rs480454	0.086503	6.99	-0.52	2757	6	lasso	0.13	7.3e-15	-0.88205	0.377752	0.898462	rs12602878	3.56	rs480454	0.086503	6.99	-0.422	2757	6	lasso	0.13	7.3e-15	-0.0348	0.972	0.997862
	SEPTIN9	17	77280569	77500596	0.1998	inh	rs78721620	-3.52	rs93075	0.135682	7.69	-0.331	2907	2	lasso	0.14	3.5e-16	-0.46591	0.641277	0.941189	rs12602878	3.56	rs93075	0.135682	7.69	0.91	2907	2	lasso	0.14	3.5e-16	0.88249	0.378	0.894723
	PGS1	17	78378649	78425114	0.1769	inh	rs35037722	3.46	rs6501207	0.037987	5.45	-0.349	2366	2366	blup	0.1	9.4e-12	-0.68429	0.493795	0.914271	rs72849504	-3.38	rs6501207	0.037987	5.45	0.945	2366	2366	blup	0.1	9.4e-12	0.70163	0.483	0.925235
	USP36	17	78787381	78841441	0.064	inh	rs35037722	3.46	rs7217916	0.00655	3.68	1.014	2764	1	top1	0.0066	0.052	1.014	0.310583	0.877776	rs72849504	-3.38	rs7217916	0.00655	3.68	-2.062	2764	1	top1	0.0066	0.052	-2.062	0.0392	0.56396
	TBC1D16	17	79932343	80035872	0.064	inh	rs12450242	-3.16	rs894310	0.043266	3.96	-0.496	2039	1	top1	0.043	9.6e-06	-0.496	0.619894	0.939945	rs147793790	2.97	rs894310	0.043266	3.96	-0.259	2039	1	top1	0.043	9.6e-06	-0.259	0.796	0.983773
	CCDC40	17	80036632	80100613	0.4033	inh	rs11650413	3.15	rs3752042	0.252835	10.37	-1.015	2068	13	lasso	0.3	3.9e-35	-1.30949	0.19037	0.836379	rs147793790	2.97	rs3752042	0.252835	10.37	-1.056	2068	13	lasso	0.3	3.9e-35	-0.91176	0.362	0.885247
	GAA	17	80101556	80119881	0.3883	inh	rs11650413	3.15	rs2304850	0.263384	-11.26	-0.636	2103	5	lasso	0.3	4.5e-35	0.55309	0.580203	0.934123	rs147793790	2.97	rs2304850	0.263384	-11.26	0.597	2103	5	lasso	0.3	4.5e-35	-0.36126	0.718	0.969859
	SGSH	17	80206716	80220923	0.0542	inh	rs11650413	3.15	rs7225268	0.001473	4	1.234	2388	19	enet	0.013	0.011	1.4982	0.134082	0.818876	rs147793790	2.97	rs7225268	0.001473	4	0.285	2388	19	enet	0.013	0.011	-0.03641	0.971	0.997862
	RNF213	17	80260866	80398786	0.1911	inh	rs11650413	3.15	rs17853989	0.071319	6.41	1.264	2799	9	lasso	0.12	1.4e-13	-0.55629	0.578013	0.934123	rs147793790	2.97	rs17853989	0.071319	6.41	0.165	2799	9	lasso	0.12	1.4e-13	0.35371	0.724	0.971827
	ENDOV	17	80415165	80438086	0.1318	inh	rs11650413	3.15	rs11150816	0.02737	-4.55	-0.622	2624	27	enet	0.036	5.5e-05	-0.88713	0.37501	0.898462	rs147793790	2.97	rs11150816	0.02737	-4.55	0.802	2624	27	enet	0.036	5.5e-05	0.57072	0.568	0.941322
	NPTX1	17	80466834	80477843	0.0583	inh	rs7214131	2.69	rs35199970	0.001934	-3.96	0.835	656	656	blup	0.0024	0.16	0.25935	0.795365	0.973629	rs8076230	-2.92	rs35199970	0.001934	-3.96	1.955	656	656	blup	0.0024	0.16	0.08265	0.934	0.991768
	RPTOR	17	80544819	80966371	0.0686	inh	rs143077453	3.3	rs4969429	0.000104	3.83	1.175	3537	3537	blup	0.016	0.0051	-0.06398	0.948988	0.989992	rs60323863	2.94	rs4969429	0.000104	3.83	1.507	3537	3537	blup	0.016	0.0051	1.52116	0.128	0.726723
	AATK	17	81110487	81166221	0.1034	inh	rs143077453	3.3	rs62073017	0.057872	-5.55	-1.921	2841	1	top1	0.058	3.3e-07	1.921	0.054732	0.723663	rs7225755	2.58	rs62073017	0.057872	-5.55	0.857	2841	1	top1	0.058	3.3e-07	-0.857	0.391	0.898798
	CEP131	17	81189593	81222999	0.1184	inh	rs143077453	3.3	rs2659008	-0.002362	4.08	-0.704	2704	2704	blup	0.026	0.00056	-0.41281	0.679746	0.953558	rs7225755	2.58	rs2659008	-0.002362	4.08	1.423	2704	2704	blup	0.026	0.00056	-0.59974	0.549	0.938868
	SLC38A10	17	81244811	81295547	0.0737	inh	rs143077453	3.3	rs115343321	0.098645	6.71	0.844	2538	1	top1	0.099	2.3e-11	0.844	0.398669	0.901093	rs7225755	2.58	rs115343321	0.098645	6.71	0.25	2538	1	top1	0.099	2.3e-11	0.25	0.803	0.983916
	AC110285.2	17	81388126	81390319	0.6085	inh	rs143077453	3.3	rs3744146	0.335811	12.03	2.715	2256	14	enet	0.43	8.4e-54	2.79634	0.005168	0.35869	rs144820244	-2.48	rs3744146	0.335811	12.03	-1.163	2256	14	enet	0.43	8.4e-54	-1.62753	0.104	0.702307
	ACTG1	17	81509971	81523847	0.0527	inh	rs62072950	3.27	rs6565559	-0.001643	-3.26	0.581	540	540	blup	0.0048	0.083	-0.19468	0.845644	0.980192	rs144820244	-2.48	rs6565559	-0.001643	-3.26	0.636	540	540	blup	0.0048	0.083	-1.46793	0.142	0.745204
	FAAP100	17	81539885	81553961	0.103	inh	rs143077453	3.3	rs76205630	0.042221	-4.81	1.564	1933	1	top1	0.042	1.2e-05	-1.564	0.117818	0.818876	rs144820244	-2.48	rs76205630	0.042221	-4.81	-1.804	1933	1	top1	0.042	1.2e-05	1.804	0.0712	0.661533
	CCDC137	17	81666737	81673904	0.0519	inh	rs143077453	3.3	rs13372	-0.000857	3.29	-1.363	1926	1926	blup	0.0049	0.079	-0.48701	0.626251	0.940994	rs8066956	2.49	rs13372	-0.000857	3.29	-1.342	1926	1926	blup	0.0049	0.079	-0.54103	0.588	0.944013
	ARL16	17	81681174	81683924	0.1084	inh	rs143077453	3.3	rs12945187	0.050591	-5.88	-0.672	1922	1	top1	0.051	1.8e-06	0.672	0.501584	0.916178	rs8066956	2.49	rs12945187	0.050591	-5.88	-0.906	1922	1	top1	0.051	1.8e-06	0.906	0.365	0.888093
	MYADML2	17	81939645	81947233	0.2481	inh	rs116096769	-2.68	rs3760532	0.099563	-7.08	-1.158	1824	52	enet	0.12	5.2e-14	0.7418	0.458211	0.904481	rs8066956	2.49	rs3760532	0.099563	-7.08	-0.183	1824	52	enet	0.12	5.2e-14	0.39108	0.696	0.966376
	CENPX	17	82018702	82024107	0.0851	inh	rs116096769	-2.68	rs146351637	0.006645	4.75	0.885	1771	1771	blup	0.022	0.0014	-0.36452	0.715471	0.958329	rs8066956	2.49	rs146351637	0.006645	4.75	-1.095	1771	1771	blup	0.022	0.0014	-0.14953	0.881	0.986542
	DCXR	17	82035136	82037709	0.1609	inh	rs116096769	-2.68	rs72861774	0.097082	7.08	-1.97	1788	24	enet	0.11	1e-12	-1.58779	0.112334	0.813403	rs8066956	2.49	rs72861774	0.097082	7.08	-0.205	1788	24	enet	0.11	1e-12	0.13151	0.895	0.986542
	RFNG	17	82047902	82051831	0.0739	inh	rs116096769	-2.68	rs28404464	0.066698	-5.91	-0.257	1785	1	top1	0.067	4.3e-08	0.257	0.797179	0.973745	rs8066956	2.49	rs28404464	0.066698	-5.91	-0.553	1785	1	top1	0.067	4.3e-08	0.553	0.58	0.941385
	CCDC57	17	82101460	82212830	0.0457	inh	rs116096769	-2.68	rs12946944	0.056523	-5.1	-1.441	2035	1	top1	0.057	4.5e-07	1.441	0.149585	0.824948	rs8066956	2.49	rs12946944	0.056523	-5.1	-0.546	2035	1	top1	0.057	4.5e-07	0.546	0.585	0.942567
	HEXD	17	82418318	82442645	0.1763	inh	rs116096769	-2.68	rs4074069	0.099482	6.69	-0.148	2060	1	top1	0.099	1.9e-11	-0.148	0.882343	0.981927	rs8066956	2.49	rs4074069	0.099482	6.69	0.048	2060	1	top1	0.099	1.9e-11	0.048	0.962	0.99502
	NARF	17	82458180	82490537	0.0538	inh	rs4986089	-3.08	rs9910838	0.045953	-4.84	0.393	2155	1	top1	0.046	5.2e-06	-0.393	0.694319	0.956229	rs8066956	2.49	rs9910838	0.045953	-4.84	-0.767	2155	1	top1	0.046	5.2e-06	0.767	0.443	0.914585
	FOXK2	17	82519713	82644662	0.073	inh	rs11870397	-2.84	rs56008948	-0.001474	3.51	1.845	575	575	blup	-0.00047	0.37	1.27184	0.203429	0.841826	rs59181239	-2.65	rs56008948	-0.001474	3.51	-0.858	575	575	blup	-0.00047	0.37	-0.63675	0.524	0.931884
	WDR45B	17	82614562	82648553	0.0951	inh	rs11870397	-2.84	rs2306755	0.027758	-5.18	-0.196	531	3	lasso	0.044	8.7e-06	-0.1171	0.90678	0.98301	rs59181239	-2.96	rs2306755	0.027758	-5.18	-0.685	531	3	lasso	0.044	8.7e-06	0.78831	0.431	0.914044
	RAB40B	17	82654973	82698698	0.0561	inh	rs4986089	-3.08	rs11658817	0.000306	-3.65	0.287	2195	2195	blup	0.0033	0.12	1.86821	0.061733	0.745257	rs59181239	-2.96	rs11658817	0.000306	-3.65	-1.525	2195	2195	blup	0.0033	0.12	0.0777	0.938	0.992138
	FN3KRP	17	82716706	82730328	0.0379	inh	rs4986089	-3.08	rs9909940	-0.000542	-4.06	-0.402	2018	4	lasso	0.0073	0.044	0.23168	0.816784	0.976351	rs59181239	-3.12	rs9909940	-0.000542	-4.06	1.027	2018	4	lasso	0.0073	0.044	-0.99294	0.321	0.872892
	FN3K	17	82735615	82751196	0.2291	inh	rs4986089	-3.08	rs4789840	0.283126	-11.04	-0.344	1967	18	enet	0.29	3.8e-33	0.3843	0.700754	0.956653	rs28683085	2.87	rs4789840	0.283126	-11.04	-1.206	1967	18	enet	0.29	3.8e-33	1.21252	0.225	0.818146
	TBCD	17	82752065	82945914	0.0576	inh	rs11870397	-2.84	rs7226304	0.005956	4.05	-0.098	504	504	blup	0.016	0.0052	1.31129	0.189761	0.836379	rs59181239	-2.65	rs7226304	0.005956	4.05	1.238	504	504	blup	0.016	0.0052	0.03437	0.973	0.997862
	B3GNTL1	17	82942155	83051810	0.399	inh	rs4986089	-3.08	rs57923322	0.276453	-10.91	1.515	1716	6	lasso	0.31	3e-36	-1.31412	0.188807	0.836379	rs28683085	2.87	rs57923322	0.276453	-10.91	-1.013	1716	6	lasso	0.31	3e-36	1.00272	0.316	0.866038
	USP14	18	158383	214629	0.0713	inh	rs596551	-3.09	rs62075757	0.002975	-3.86	-1.489	1769	1769	blup	0.0079	0.038	-0.1035	0.91755	0.985539	rs543196960	3.33	rs62075757	0.002975	-3.86	-1.508	1769	1769	blup	0.0079	0.038	1.2533	0.210085	0.799518
	ENOSF1	18	670318	712662	0.1887	inh	rs596551	-3.09	rs2612103	0.18767	-8.98	-1.344	2559	1	top1	0.19	5.3e-21	1.344	0.17895	0.832993	rs543196960	3.33	rs2612103	0.18767	-8.98	-1.249	2559	1	top1	0.19	5.3e-21	1.249	0.211665	0.802311
	YES1	18	721588	812546	0.0959	inh	rs596551	-3.09	rs4121550	0.010582	4.01	-0.073	779	34	enet	0.017	0.0046	-0.7721	0.44006	0.902472	rs9966612	-3.25	rs4121550	0.010582	4.01	-0.204	779	34	enet	0.017	0.0046	0.204	0.838336	0.985687
	AP005230.1	18	1883524	2489426	0.298	inh	rs518875	-3.25	rs2644181	0.045331	-6.38	1.429	4058	73	enet	0.11	5.6e-13	-1.1393	0.25458	0.8591	rs7227843	3.35	rs2644181	0.045331	-6.38	-0.796	4058	73	enet	0.11	5.6e-13	1.2965	0.194811	0.786379
	METTL4	18	2537525	2571509	0.0467	inh	rs518875	-3.25	rs9989554	-0.001778	3.7	1.436	2408	7	enet	0.001	0.23	1.6977	0.08957	0.77459	rs7227843	3.35	rs9989554	-0.001778	3.7	0.5	2408	7	enet	0.001	0.23	0.9736	0.330271	0.876234
	SMCHD1	18	2655738	2805017	0.0653	inh	rs3819222	-3.07	rs574995	0.028291	4.37	0.863	740	1	top1	0.028	0.0003	0.863	0.38814	0.899378	rs7227843	3.35	rs574995	0.028291	4.37	0.168	740	1	top1	0.028	0.0003	0.168	0.866583	0.986542
	AP001011.1	18	2688564	2833065	0.089	inh	rs3819222	-3.07	rs111714486	-0.000729	3.34	0.042	723	723	blup	0.0071	0.045	1.2084	0.22688	0.851609	rs7227843	3.35	rs111714486	-0.000729	3.34	-1.248	723	723	blup	0.0071	0.045	-1.5742	0.115436	0.716433
	LPIN2	18	2916994	3013315	0.1945	inh	rs3819222	-3.07	rs681869	0.033559	4.79	0.97	726	31	enet	0.07	1.9e-08	0.4864	0.62669	0.940994	rs3848499	-3.22	rs681869	0.033559	4.79	-1.669	726	31	enet	0.07	1.9e-08	-1.0845	0.278136	0.845948
	MYOM1	18	3066807	3220108	0.1237	inh	rs3819222	-3.07	rs34610045	-0.000296	-4.09	0.453	2725	54	enet	0.059	2.8e-07	0.5502	0.58218	0.934123	rs1791368	-3.05	rs34610045	-0.000296	-4.09	0.584	2725	54	enet	0.059	2.8e-07	0.2269	0.82054	0.985687
	DLGAP1-AS1	18	3593732	3598363	0.1264	inh	rs59537601	4.58	rs56205116	0.008932	-4.91	-0.666	701	4	lasso	0.048	3.2e-06	0.1957	0.84488	0.980148	rs1791368	-3.05	rs56205116	0.008932	-4.91	0.005	701	4	lasso	0.048	3.2e-06	0.3217	0.747674	0.975434
	AP005203.1	18	4775054	5004537	0.2368	inh	rs1604291	-3.54	rs4798277	0.17888	8.76	-3.185	2654	1	top1	0.18	5.3e-20	-3.185	0.00145	0.249983	rs9964467	-3.43	rs4798277	0.17888	8.76	-1.1	2654	1	top1	0.18	5.3e-20	-1.1	0.271332	0.84319
	AKAIN1	18	5142911	5197503	0.1144	inh	rs1604291	-3.54	rs990072	0.025276	-5.11	-0.361	2227	4	lasso	0.066	4.9e-08	1.1221	0.26183	0.865893	rs9964467	-3.43	rs990072	0.025276	-5.11	0.934	2227	4	lasso	0.066	4.9e-08	-1.7625	0.077989	0.66209
	LINC00667	18	5237826	5290608	0.2173	inh	rs1604291	-3.54	rs1847871	0.148474	8.56	-0.067	2137	6	lasso	0.23	2.1e-25	-0.2744	0.78377	0.97	rs9964467	-3.43	rs1847871	0.148474	8.56	0.512	2137	6	lasso	0.23	2.1e-25	0.8814	0.378106	0.894723
	ARHGAP28	18	6729718	6915716	0.0902	inh	rs71360054	-2.95	rs11081259	0.046093	-4.72	0.121	2575	1	top1	0.046	5e-06	-0.1212	0.90354	0.982825	rs9950154	-2.82	rs11081259	0.046093	-4.72	1.635	2575	1	top1	0.046	5e-06	-1.6346	0.102143	0.700773
	RAB12	18	8609437	8639382	0.092	inh	rs75563241	3.4	rs12458216	0.000369	-4.15	-1.766	2635	3	lasso	0.0077	0.039	-0.1366	0.89132	0.982191	rs75982245	-3.67	rs12458216	0.000369	-4.15	-0.086	2635	3	lasso	0.0077	0.039	0.7983	0.424676	0.911937
	MTCL1	18	8705661	8832778	0.0714	inh	rs75563241	3.4	rs2290819	0.000417	-3.22	-0.151	760	17	enet	0.0052	0.075	1.0417	0.29755	0.876352	rs75982245	-3.67	rs2290819	0.000417	-3.22	0.225	760	17	enet	0.0052	0.075	-0.2251	0.8219	0.985687
	NDUFV2	18	9102630	9134345	0.1547	inh	rs16954635	3.05	rs906807	0.063665	-6.16	0.777	2342	12	lasso	0.089	2.4e-10	-0.5244	0.59998	0.938249	rs75982245	-3.67	rs906807	0.063665	-6.16	0.986	2342	12	lasso	0.089	2.4e-10	-1.2468	0.212457	0.802311
	ANKRD12	18	9136228	9285985	0.1214	inh	rs16954635	3.05	rs4798750	0.019569	-4	0.667	804	804	blup	0.025	0.0007	0.1609	0.8722	0.981927	rs75982245	-3.67	rs4798750	0.019569	-4	1.752	804	804	blup	0.025	0.0007	-0.5833	0.559701	0.941322
	TWSG1	18	9334767	9402420	0.1027	inh	rs9955723	3.08	rs16955101	0.021974	4.6	-0.674	2564	2564	blup	0.035	6.2e-05	-1.2607	0.20741	0.842243	rs75982245	-3.67	rs16955101	0.021974	4.6	0.667	2564	2564	blup	0.035	6.2e-05	0.468	0.639814	0.955659
	RAB31	18	9708275	9862551	0.0865	inh	rs1965881	-2.91	rs28364843	0.068374	5.48	0.663	811	1	top1	0.068	2.9e-08	0.663	0.50733	0.916178	rs11659898	-3.1	rs28364843	0.068374	5.48	1.421	811	1	top1	0.068	2.9e-08	1.421	0.155317	0.753625
	VAPA	18	9914002	9960021	0.1064	inh	rs1965881	-2.91	rs29065	0.015292	-4	-0.355	835	1	top1	0.015	0.0062	0.355	0.72259	0.959649	rs11659898	-3.1	rs29065	0.015292	-4	0.702	835	1	top1	0.015	0.0062	-0.702	0.482679	0.925235
	APCDD1	18	10454635	10489949	0.1181	inh	rs7230828	-3.6	rs498703	-0.001427	4.16	0.21	2670	2670	blup	0.03	0.0002	1.1776	0.23895	0.852885	rs56158310	4.12	rs498703	-0.001427	4.16	1.096	2670	2670	blup	0.03	0.0002	0.5737	0.566177	0.941322
	NAPG	18	10525905	10552764	0.2408	inh	rs7230828	-3.6	rs614780	0.145963	-9.08	-0.133	2661	8	lasso	0.2	6.8e-23	0.4966	0.61945	0.939945	rs56158310	4.12	rs614780	0.145963	-9.08	0.301	2661	8	lasso	0.2	6.8e-23	-1.1462	0.251718	0.829924
	PIEZO2	18	10666483	11148762	0.0711	inh	rs7230828	-3.6	rs7244525	0.014877	-4.16	-0.454	3771	1	top1	0.015	0.0069	0.454	0.64983	0.944934	rs56158310	4.12	rs7244525	0.014877	-4.16	-0.262	3771	1	top1	0.015	0.0069	0.262	0.793321	0.982853
	GNAL	18	11689264	11885685	0.139	inh	rs111946118	3.12	rs9652928	0.029844	-4.71	0.963	603	1	top1	0.03	0.00021	-0.963	0.33555	0.883093	rs624549	2.62	rs9652928	0.029844	-4.71	-0.564	603	1	top1	0.03	0.00021	0.564	0.572754	0.941385
	MPPE1	18	11882622	11908366	0.3917	inh	rs111946118	3.12	rs8097892	0.40761	-13.15	1.241	2535	3	lasso	0.41	4.3e-50	-1.2464	0.21261	0.846826	rs624549	2.62	rs8097892	0.40761	-13.15	0.985	2535	3	lasso	0.41	4.3e-50	-0.987	0.323621	0.873844
	SPIRE1	18	12446512	12658134	0.1012	inh	rs111946118	3.12	rs2847252	0.019975	4.49	-0.607	2528	47	enet	0.036	4.6e-05	0.1598	0.87305	0.981927	rs8092502	2.35	rs2847252	0.019975	4.49	-1.255	2528	47	enet	0.036	4.6e-05	-1.0992	0.271666	0.84319
	PSMG2	18	12658043	12725740	0.0844	inh	rs111946118	3.12	rs1893212	0.058037	5.08	0.338	2000	1	top1	0.058	3.2e-07	0.338	0.73536	0.963168	rs55997349	-2.46	rs1893212	0.058037	5.08	-0.567	2000	1	top1	0.058	3.2e-07	-0.567	0.570714	0.941322
	PTPN2	18	12785478	12929643	0.0567	inh	rs1981402	2.73	rs8089654	-0.000564	3.75	-0.947	2010	16	enet	0.012	0.014	-0.2887	0.77278	0.97	rs7241824	2.47	rs8089654	-0.000564	3.75	-1.215	2010	16	enet	0.012	0.014	-0.7735	0.439212	0.914044
	LDLRAD4	18	13217498	13652755	0.0814	inh	rs140233121	2.82	rs4797753	0.045036	-4.06	2.07	627	1	top1	0.045	6.4e-06	-2.07	0.03845	0.690776	rs73406356	3.3	rs4797753	0.045036	-4.06	0.485	627	1	top1	0.045	6.4e-06	-0.485	0.627676	0.954809
	ZNF519	18	14057457	14132490	0.1564	inh	rs8087859	-3.07	rs56092593	0.112328	-7.4	-0.426	2235	1	top1	0.11	8.8e-13	0.426	0.67011	0.949836	rs77354190	-3.52	rs56092593	0.112328	-7.4	1.347	2235	1	top1	0.11	8.8e-13	-1.347	0.17798	0.772849
	AP006261.1	18	14404551	14430923	0.0557	inh	rs8087859	-3.07	rs2870572	-0.001935	-3.76	0.026	2090	2090	blup	0.0057	0.066	0.6181	0.53649	0.924458	rs77354190	-3.52	rs2870572	-0.001935	-3.76	-0.147	2090	2090	blup	0.0057	0.066	-0.3938	0.693716	0.964878
	GREB1L	18	21242242	21525417	0.0762	inh	rs7235340	-4.26	rs77951681	0.02783	-4.02	0.906	531	1	top1	0.028	0.00033	-0.906	0.36494	0.898462	rs4616373	3.15	rs77951681	0.02783	-4.02	0.117	531	1	top1	0.028	0.00033	-0.117	0.90686	0.989762
	ESCO1	18	21529284	21600884	0.0193	inh	rs7235340	-4.26	rs3889669	-0.002188	3.28	0.575	734	734	blup	0.0061	0.059	0.9142	0.36059	0.896413	rs4616373	3.15	rs3889669	-0.002188	3.28	1.269	734	734	blup	0.0061	0.059	1.3502	0.176961	0.772241
	SNRPD1	18	21612314	21633524	0.0506	inh	rs7235502	-4.2	rs9962995	0.020863	-4.04	-0.343	129	10	enet	0.024	0.00072	0.7585	0.44815	0.902472	rs4006418	2.83	rs9962995	0.020863	-4.04	-0.716	129	10	enet	0.024	0.00072	0.4675	0.640135	0.955659
	MIB1	18	21704957	21870957	0.0602	inh	rs7235340	-4.26	rs8085902	0.048016	5.15	1.253	1007	1	top1	0.048	3.2e-06	1.253	0.21021	0.845547	rs4616373	3.15	rs8085902	0.048016	5.15	-0.45	1007	1	top1	0.048	3.2e-06	-0.45	0.65271	0.957908
	TMEM241	18	23197144	23437961	0.0869	inh	rs12967798	-3.23	rs12964871	0.047379	-4.92	-2.459	1375	1	top1	0.047	3.7e-06	2.459	0.01393	0.534012	rs11874453	-3.13	rs12964871	0.047379	-4.92	2.013	1375	1	top1	0.047	3.7e-06	-2.013	0.044115	0.581449
	RIOK3	18	23453287	23486603	0.0626	inh	rs12967798	-3.23	rs12959239	-0.002372	-3.25	-1.438	225	225	blup	0.0029	0.14	1.5019	0.13313	0.818876	rs11874453	-3.13	rs12959239	-0.002372	-3.25	-0.328	225	225	blup	0.0029	0.14	0.1022	0.918631	0.991378
	RMC1	18	23503470	23531822	0.0498	inh	rs12967798	-3.23	rs2510344	0.045467	4.92	1.053	1107	1	top1	0.045	5.8e-06	1.053	0.29234	0.874473	rs11874453	-3.13	rs2510344	0.045467	4.92	1.16	1107	1	top1	0.045	5.8e-06	1.16	0.246049	0.82811
	NPC1	18	23506184	23586506	0.0767	inh	rs12967798	-3.23	rs77775188	0.002576	-3.93	-0.048	1187	1187	blup	0.03	0.00018	0.2318	0.8167	0.976351	rs11874453	-3.13	rs77775188	0.002576	-3.93	-0.806	1187	1187	blup	0.03	0.00018	2.7398	0.006148	0.348425
	ANKRD29	18	23598926	23662911	0.0704	inh	rs12967798	-3.23	rs1652373	0.087652	6.24	-0.761	1182	1	top1	0.088	3.2e-10	-0.761	0.44666	0.902472	rs3786419	3.61	rs1652373	0.087652	6.24	0.436	1182	1	top1	0.088	3.2e-10	0.436	0.662837	0.958666
	TTC39C	18	23992773	24135610	0.1393	inh	rs8085390	-2.65	rs12954962	0.01625	-4.46	0.606	397	21	enet	0.073	1e-08	-0.6088	0.54268	0.926876	rs8089816	3.55	rs12954962	0.01625	-4.46	0.205	397	21	enet	0.073	1e-08	1.9577	0.050263	0.599594
	CABYR	18	24138956	24161603	0.0881	inh	rs72884887	-2.66	rs12607257	0.045519	5.24	-0.174	1521	1521	blup	0.049	2.5e-06	-0.2905	0.77146	0.97	rs3786419	3.61	rs12607257	0.045519	5.24	2.939	1521	1521	blup	0.049	2.5e-06	3.3889	0.000702	0.126099
	OSBPL1A	18	24162045	24397880	0.0458	inh	rs8085390	-2.65	rs12605497	0.005383	3.51	0.195	436	1	top1	0.0054	0.071	0.195	0.84539	0.980148	rs8089816	3.55	rs12605497	0.005383	3.51	0.603	436	1	top1	0.0054	0.071	0.603	0.546509	0.938193
	AC018697.1	18	24725762	24986980	0.2525	inh	rs80282973	3.24	rs553019	0.200126	-9.69	-0.932	2208	5	lasso	0.21	4.4e-24	0.8794	0.3792	0.898462	rs72878114	2.85	rs553019	0.200126	-9.69	-0.04	2208	5	lasso	0.21	4.4e-24	-0.1466	0.883486	0.986542
	TAF4B	18	26225936	26391685	0.0525	inh	rs9945253	-3.42	rs72887594	0.003409	-4.02	-1.136	1813	4	lasso	0.013	0.011	1.0181	0.30862	0.877776	rs7231944	-3.22	rs72887594	0.003409	-4.02	1.513	1813	4	lasso	0.013	0.011	-0.987	0.323634	0.873844
	AQP4-AS1	18	26655737	27190698	0.1755	inh	rs9945253	-3.42	rs35183418	0.066212	5.75	1.494	2469	1	top1	0.066	4.8e-08	1.494	0.13518	0.818876	rs7231944	-3.22	rs35183418	0.066212	5.75	-0.624	2469	1	top1	0.066	4.8e-08	-0.624	0.532628	0.934592
	CDH2	18	27950966	28177130	0.0568	inh	rs118150019	2.88	rs7231167	-0.00227	3.17	0.177	333	333	blup	0.015	0.007	0.5682	0.56993	0.932626	rs8090699	-3.81	rs7231167	-0.00227	3.17	-0.61	333	333	blup	0.015	0.007	-0.7317	0.464347	0.921538
	TRAPPC8	18	31829180	31953136	0.105	inh	rs67301372	2.9	rs7234798	0.041977	-4.47	-0.619	352	1	top1	0.042	1.3e-05	0.619	0.53592	0.924458	rs11873369	-2.15	rs7234798	0.041977	-4.47	0.423	352	1	top1	0.042	1.3e-05	-0.423	0.672295	0.961056
	AC025887.2	18	32470288	32745567	0.0737	inh	rs17665358	2.87	rs11664566	0.068222	-5.54	0.195	292	1	top1	0.068	3e-08	-0.195	0.84539	0.980148	rs1403755	-2.5	rs11664566	0.068222	-5.54	-0.189	292	1	top1	0.068	3e-08	0.189	0.850093	0.985895
	ASXL3	18	33578219	33751195	0.0383	inh	rs62090622	2.49	rs7226485	0.01764	4.14	0.008	1514	18	enet	0.049	2.4e-06	-0.0648	0.94834	0.989908	rs72961240	2.68	rs7226485	0.01764	4.14	0.922	1514	18	enet	0.049	2.4e-06	-0.1828	0.854918	0.986109
	DTNA	18	34493290	34891844	0.0644	inh	rs9989533	-2.23	rs17666347	-0.00141	4.1	0.579	277	277	blup	0.012	0.013	0.9612	0.33644	0.883093	rs7233779	3.05	rs17666347	-0.00141	4.1	-0.169	277	277	blup	0.012	0.013	0.9161	0.359631	0.885247
	ZNF24	18	35332227	35345482	0.0364	inh	rs1791531	2.13	rs16967152	-0.002178	-3.32	0.205	1472	1472	blup	0.0028	0.14	-0.2611	0.79405	0.973379	rs7233779	3.05	rs16967152	-0.002178	-3.32	-0.044	1472	1472	blup	0.0028	0.14	0.1322	0.8948	0.986542
	GALNT1	18	35581117	35711834	0.06	inh	rs111554876	-2.85	rs9954933	0.005665	-4.7	-0.939	1809	1809	blup	0.023	0.001	-0.6369	0.52419	0.921583	rs192736053	3.31	rs9954933	0.005665	-4.7	-0.259	1809	1809	blup	0.023	0.001	1.0189	0.308264	0.860593
	RPRD1A	18	35984387	36067576	0.0514	inh	rs111554876	-2.85	rs375128718	0.040336	4.89	1.383	400	1	top1	0.04	1.9e-05	1.3829	0.16669	0.830471	rs192736053	3.06	rs375128718	0.040336	4.89	0.563	400	1	top1	0.04	1.9e-05	0.5632	0.573285	0.941385
	FHOD3	18	36297714	36780055	0.1515	inh	rs9953875	-3.23	rs35391144	0.055558	-6.16	1.471	2282	10	lasso	0.082	1.3e-09	-1.3465	0.17815	0.832735	rs192736053	3.18	rs35391144	0.055558	-6.16	0.385	2282	10	lasso	0.082	1.3e-09	-1.0665	0.286211	0.849882
	TPGS2	18	36777647	36829216	0.1215	inh	rs9953875	-3.23	rs1261896	0.053152	6.71	-0.166	1551	24	enet	0.11	2.5e-12	-0.2318	0.81667	0.976351	rs79289719	-2.78	rs1261896	0.053152	6.71	0.37	1551	24	enet	0.11	2.5e-12	-0.1396	0.889005	0.986542
	KIAA1328	18	36829106	37232172	0.0879	inh	rs9953875	-3.23	rs8097199	0.067858	-5.78	0.115	2123	1	top1	0.068	3.3e-08	-0.115	0.90845	0.98301	rs79289719	-2.78	rs8097199	0.067858	-5.78	-0.31	2123	1	top1	0.068	3.3e-08	0.31	0.756561	0.976894
	AC108452.1	18	37960220	37992413	0.0331	inh	rs991045	3.63	rs9946610	0.005181	-3.87	-0.659	1846	20	enet	0.018	0.0034	-0.3026	0.76217	0.969969	rs12605894	-2.58	rs9946610	0.005181	-3.87	0.492	1846	20	enet	0.018	0.0034	0.5534	0.580023	0.941385
	LINC01902	18	39841709	39896298	0.111	inh	rs62099028	-2.46	rs56759062	0.04743	-6.09	-0.576	1484	13	enet	0.061	1.6e-07	0.8756	0.38125	0.898462	rs4799277	-2.3	rs56759062	0.04743	-6.09	-1.554	1484	13	enet	0.061	1.6e-07	1.8873	0.059124	0.625779
	PIK3C3	18	41955234	42087830	0.0711	inh	rs75890844	-3.12	rs72905701	0.019678	4.59	0.059	1649	1649	blup	0.022	0.0012	-0.0055	0.99561	0.998233	rs183733930	-2.4	rs72905701	0.019678	4.59	0.744	1649	1649	blup	0.022	0.0012	1.0429	0.297001	0.858504
	LINC00907	18	42159283	42691422	0.1691	inh	rs6507515	-2.8	rs16975459	0.088384	-6.43	-0.065	2379	5	lasso	0.093	9.2e-11	0.1588	0.87384	0.981927	rs117080072	-2.82	rs16975459	0.088384	-6.43	-1.146	2379	5	lasso	0.093	9.2e-11	1.0894	0.275985	0.84551
	RIT2	18	42743227	43115691	0.0534	inh	rs6507515	-2.8	rs531438	0.002904	-4	0.029	2206	18	enet	0.0048	0.081	0.0953	0.92406	0.985539	rs149609368	-2.98	rs531438	0.002904	-4	0.691	2206	18	enet	0.0048	0.081	-1.24	0.214971	0.802311
	SYT4	18	43267892	43277535	0.0578	inh	rs16977161	2.68	rs78759726	0.01431	3.98	-0.917	337	1	top1	0.014	0.0079	-0.917	0.35914	0.894977	rs149609368	-2.98	rs78759726	0.01431	3.98	1.512	337	1	top1	0.014	0.0079	1.512	0.130534	0.729715
	SETBP1	18	44680173	45068510	0.053	inh	rs12607194	2.68	rs10163551	-0.002371	-3.59	1.316	2286	2286	blup	0.019	0.0028	-1.7724	0.07633	0.765436	rs17743443	3.38	rs10163551	-0.002371	-3.59	-1.558	2286	2286	blup	0.019	0.0028	1.9852	0.047121	0.586045
	EPG5	18	45847609	45967329	0.0664	inh	rs4890606	2.86	rs56193097	0.018564	-4.34	1.03	2147	33	enet	0.029	0.00023	-0.0307	0.97548	0.995591	rs10163727	-3.12	rs56193097	0.018564	-4.34	1.709	2147	33	enet	0.029	0.00023	-2.2788	0.022677	0.476729
	HAUS1	18	46104378	46128333	0.1754	inh	rs4890606	2.86	rs112475022	0.081774	6.44	-0.01	1942	39	enet	0.1	5.3e-12	-0.3962	0.69197	0.955155	rs10163727	-3.12	rs112475022	0.081774	6.44	0.535	1942	39	enet	0.1	5.3e-12	0.7478	0.454598	0.919332
	ST8SIA5	18	46667821	46759257	0.1416	inh	rs76118543	3.02	rs3893053	0.074953	-5.86	-1.278	1630	24	enet	0.078	2.9e-09	-0.1146	0.90875	0.98301	rs9953157	3.36	rs3893053	0.074953	-5.86	-1.495	1630	24	enet	0.078	2.9e-09	1.6589	0.097144	0.697507
	AC090241.2	18	46756487	46802449	0.043	inh	rs76118543	3.02	rs4449041	0.023047	4.71	0.331	1611	4	lasso	0.025	0.0006	0.3551	0.7225	0.959649	rs9953157	3.36	rs4449041	0.023047	4.71	-0.477	1611	4	lasso	0.025	0.0006	-0.2023	0.839664	0.985687
	PIAS2	18	46803218	46920160	0.0753	inh	rs76118543	3.02	rs593340	-0.000188	3.93	0.483	1796	1796	blup	0.028	0.00029	-0.2989	0.76499	0.969969	rs9953157	3.36	rs593340	-0.000188	3.93	2.282	1796	1796	blup	0.028	0.00029	1.5781	0.114549	0.715138
	KATNAL2	18	46917492	47102243	0.0774	inh	rs76118543	3.02	rs2246877	0.061496	5.49	-0.922	1974	4	lasso	0.067	3.7e-08	-1.4922	0.13564	0.818876	rs9953157	3.36	rs2246877	0.061496	5.49	-3.215	1974	4	lasso	0.067	3.7e-08	-3.0713	0.002131	0.230993
	HDHD2	18	47107408	47150500	0.1828	inh	rs76118543	3.02	rs79420880	0.174255	-8.84	2.276	1683	1	top1	0.17	1.7e-19	-2.276	0.02285	0.614192	rs9953157	3.36	rs79420880	0.174255	-8.84	-0.262	1683	1	top1	0.17	1.7e-19	0.262	0.793321	0.982853
	SMAD2	18	47808957	47931146	0.0451	inh	rs11659238	-3.06	rs8090971	0.002508	3.7	0.764	2049	2049	blup	0.0055	0.069	-0.735	0.46236	0.905977	rs7244057	-3.42	rs8090971	0.002508	3.7	-0.302	2049	2049	blup	0.0055	0.069	-1.1199	0.262739	0.833408
	DYM	18	49041474	49461347	0.0937	inh	rs11665341	-3.24	rs62105204	-0.002347	3.36	-0.052	820	820	blup	0.0079	0.038	1.5355	0.12467	0.818876	rs2337102	-3.1	rs62105204	-0.002347	3.36	0.616	820	820	blup	0.0079	0.038	0.6422	0.520717	0.931606
	ACAA2	18	49782164	49813953	0.0597	inh	rs9961129	-3.06	rs4939916	0.031435	-4.62	-0.7	2226	1	top1	0.031	0.00015	0.7	0.48393	0.910149	rs665194	2.69	rs4939916	0.031435	-4.62	1.037	2226	1	top1	0.031	0.00015	-1.037	0.299736	0.859354
	SNHG22	18	49814023	49851059	0.1097	inh	rs9961129	-3.06	rs9964783	0.128857	6.58	-0.65	2249	1	top1	0.13	1.6e-14	-0.65	0.51569	0.919315	rs665194	2.69	rs9964783	0.128857	6.58	0.473	2249	1	top1	0.13	1.6e-14	0.473	0.636213	0.955435
	DCC	18	52340197	53535903	0.2968	inh	rs7243527	3.63	rs28832611	0.17798	8.86	-1.223	852	1	top1	0.18	6.7e-20	-1.223	0.22133	0.851609	rs7238445	-3.42	rs28832611	0.17798	8.86	-0.678	852	1	top1	0.18	6.7e-20	-0.678	0.497772	0.927292
	POLI	18	54269404	54321266	0.2641	inh	rs1364462	-3.11	rs9635904	0.126953	-8.65	-0.006	2179	15	lasso	0.2	6.1e-22	-0.2822	0.77778	0.97	rs4801031	3.31	rs9635904	0.126953	-8.65	-1.049	2179	15	lasso	0.2	6.1e-22	0.0723	0.942362	0.993154
	RAB27B	18	54717860	54895516	0.0545	inh	rs4505420	3.34	rs62091462	0.021507	-4.49	-2.021	1814	31	enet	0.046	5e-06	1.4109	0.15826	0.830471	rs4801031	3.31	rs62091462	0.021507	-4.49	-2.498	1814	31	enet	0.046	5e-06	2.3274	0.019944	0.441507
	TCF4	18	55222185	55664787	0.0619	inh	rs2051293	3.19	rs111379822	0.001717	-3.38	-1.467	464	464	blup	0.012	0.013	1.0624	0.28804	0.869375	rs4801031	3.31	rs111379822	0.001717	-3.38	-0.008	464	464	blup	0.012	0.013	-1.5579	0.119256	0.718852
	TCF4-AS1	18	55452533	55482940	0.0898	inh	rs4505420	3.34	rs2958183	0.045006	-4.59	0.719	1250	1	top1	0.045	6.4e-06	-0.719	0.47214	0.908011	rs72928929	-3.25	rs2958183	0.045006	-4.59	-0.537	1250	1	top1	0.045	6.4e-06	0.537	0.591268	0.945096
	LINC01416	18	55881688	55998219	0.0579	inh	rs1424406	-2.4	rs10513887	0.000595	3.02	-0.429	356	356	blup	0.01	0.022	-0.5571	0.57747	0.934123	rs72928929	-3.25	rs10513887	0.000595	3.02	0.381	356	356	blup	0.01	0.022	-0.8487	0.396068	0.901676
	TXNL1	18	56597209	56651600	0.1051	inh	rs8084415	-2.44	rs62099742	0.034878	-4.81	-0.386	1441	8	lasso	0.043	9.9e-06	0.3601	0.7188	0.959061	rs9962698	-2.22	rs62099742	0.034878	-4.81	-0.327	1441	8	lasso	0.043	9.9e-06	0.2688	0.788053	0.981021
	ST8SIA3	18	57352557	57371731	0.1386	inh	rs115380591	-2.78	rs1942965	0.196906	9.36	-0.217	2064	2	lasso	0.2	3.7e-22	-0.2741	0.78397	0.97	rs56036098	-2.22	rs1942965	0.196906	9.36	-0.191	2064	2	lasso	0.2	3.7e-22	-0.1075	0.914389	0.990483
	AC027097.2	18	57639455	57738603	0.093	inh	rs17760132	-3.08	rs72942238	0.065977	5.93	1.373	2513	1	top1	0.066	5e-08	1.373	0.16975	0.830471	rs1942539	3.26	rs72942238	0.065977	5.93	-0.03	2513	1	top1	0.066	5e-08	-0.03	0.976067	0.997862
	ATP8B1	18	57646426	57803315	0.171	inh	rs17760132	-3.08	rs72942301	0.045608	4.7	0.601	2632	2632	blup	0.055	6.9e-07	1.2236	0.22109	0.851609	rs1942539	3.26	rs72942301	0.045608	4.7	1.134	2632	2632	blup	0.055	6.9e-07	1.9214	0.054675	0.618278
	MALT1	18	58671465	58754477	0.0457	inh	rs76807873	-3.54	rs7506913	0.075184	-6.01	-2.095	2233	1	top1	0.075	5.9e-09	2.095	0.03617	0.689721	rs12963675	2.92	rs7506913	0.075184	-6.01	-1.095	2233	1	top1	0.075	5.9e-09	1.095	0.273517	0.84319
	ZNF532	18	58862600	58986480	0.0642	inh	rs76807873	-3.54	rs7237683	0.033792	3.2	1.329	2564	1	top1	0.034	8.5e-05	1.329	0.18385	0.836048	rs12963675	2.92	rs7237683	0.033792	3.2	1.536	2564	1	top1	0.034	8.5e-05	1.536	0.124538	0.725423
	CCBE1	18	59430939	59697662	0.1855	inh	rs147256003	2.68	rs881982	0.135448	7.74	1.548	2901	6	lasso	0.14	2.3e-15	1.4661	0.14262	0.821021	rs12963675	2.92	rs881982	0.135448	7.74	0.574	2901	6	lasso	0.14	2.3e-15	0.4083	0.683059	0.962556
	RNF152	18	61808067	61894247	0.0953	inh	rs79103257	3.1	rs62095019	0.022871	4.96	1.205	2402	2402	blup	0.041	1.5e-05	1.2151	0.22434	0.851609	rs2849863	3.5	rs62095019	0.022871	4.96	1.42	2402	2402	blup	0.041	1.5e-05	1.4039	0.160337	0.760363
	PIGN	18	61905255	62187118	0.1089	inh	rs79103257	3.1	rs79494360	0.001964	-3.52	1.689	2805	13	lasso	0.0032	0.13	-1.7105	0.08718	0.767717	rs2849863	3.5	rs79494360	0.001964	-3.52	1.168	2805	13	lasso	0.0032	0.13	-0.7815	0.434533	0.914044
	ZCCHC2	18	62523025	62587709	0.0633	inh	rs17746008	-2.53	rs78354784	-0.001177	3.55	-0.483	2023	2023	blup	0.0082	0.035	0.6772	0.49825	0.916178	rs56145860	-3.19	rs78354784	-0.001177	3.55	2.089	2023	2023	blup	0.0082	0.035	1.699	0.089327	0.679902
	PHLPP1	18	62715541	62980433	0.0421	inh	rs8098912	2.8	rs505333	0.004486	-3.65	-0.405	2163	2163	blup	0.0098	0.023	0.3437	0.73111	0.961608	rs56145860	-3.19	rs505333	0.004486	-3.65	-1.46	2163	2163	blup	0.0098	0.023	0.0611	0.951266	0.994226
	VPS4B	18	63389190	63422483	0.0496	inh	rs2689416	3.11	rs6567323	0.002909	-3.66	-0.72	372	12	enet	0.011	0.019	0.9991	0.31775	0.880704	rs402348	2.8	rs6567323	0.002909	-3.66	0.642	372	12	enet	0.011	0.019	-1.7184	0.085725	0.670794
	DSEL	18	67506587	67516720	0.0753	inh	rs2448763	-3.42	rs4430850	-0.001207	3.73	1.463	2279	2279	blup	0.018	0.0037	0.6588	0.51004	0.916619	rs12606592	3.8	rs4430850	-0.001207	3.73	-0.8	2279	2279	blup	0.018	0.0037	1.2672	0.205084	0.798901
	CCDC102B	18	68715209	69055189	0.0579	inh	rs72966004	-3.01	rs17186863	-0.00227	3.55	0.282	2311	2311	blup	0.013	0.01	-1.3835	0.16653	0.830471	rs111328462	3.48	rs17186863	-0.00227	3.55	1.176	2311	2311	blup	0.013	0.01	0.7668	0.443222	0.914585
	DOK6	18	69400888	69849087	0.0752	inh	rs4891834	3.62	rs72967971	0.001679	3.84	-0.597	2248	2248	blup	0.016	0.0054	-0.5876	0.55679	0.929368	rs111328462	3.48	rs72967971	0.001679	3.84	1.14	2248	2248	blup	0.016	0.0054	0.74	0.45932	0.920264
	AC119868.2	18	69483627	69618694	0.0901	inh	rs181587336	-3.05	rs9952740	0.023202	2.91	1.155	446	1	top1	0.023	0.00098	1.155	0.24809	0.852885	rs111328462	3.48	rs9952740	0.023202	2.91	0.446	446	1	top1	0.023	0.00098	0.446	0.655597	0.957908
	RTTN	18	70003031	70205726	0.1437	inh	rs4891834	3.62	rs1350829	0.056209	-5.45	0.146	517	1	top1	0.056	4.8e-07	-0.146	0.88392	0.981927	rs1077155	-4.23	rs1350829	0.056209	-5.45	0.268	517	1	top1	0.056	4.8e-07	-0.268	0.788699	0.981021
	SOCS6	18	70289045	70330199	0.0516	inh	rs4891834	3.62	rs68033330	0.010163	-3.64	-0.335	383	1	top1	0.01	0.021	0.335	0.73763	0.965136	rs1077155	-4.23	rs68033330	0.010163	-3.64	0.759	383	1	top1	0.01	0.021	-0.759	0.447853	0.916931
	AC091646.1	18	70497923	70554100	0.0761	inh	rs4891834	3.62	rs75918099	0.014995	4.18	1.283	1534	1534	blup	0.043	1.1e-05	0.2982	0.76553	0.969969	rs1077155	-4.23	rs75918099	0.014995	4.18	0.924	1534	1534	blup	0.043	1.1e-05	0.663	0.507329	0.927292
	FBXO15	18	74073353	74147843	0.1361	inh	rs71356964	-3.56	rs62096988	0.06734	-6.05	2.534	2385	4	lasso	0.068	3.1e-08	-2.4361	0.01485	0.542802	rs62097059	3.05	rs62096988	0.06734	-6.05	2.252	2385	4	lasso	0.068	3.1e-08	-1.6273	0.10367	0.702307
	CYB5A	18	74250846	74291973	0.3431	inh	rs4891553	3.47	rs4892190	0.279525	11.17	1.017	2204	45	enet	0.29	2.9e-33	1.083	0.27883	0.869375	rs62097059	3.05	rs4892190	0.279525	11.17	-0.08	2204	45	enet	0.29	2.9e-33	-0.2529	0.800318	0.983916
	CNDP1	18	74534500	74587212	0.0667	inh	rs4891553	3.47	rs4891563	0.006349	-3.96	-0.555	399	1	top1	0.0063	0.055	0.555	0.57889	0.934123	rs62097056	2.87	rs4891563	0.006349	-3.96	-0.857	399	1	top1	0.0063	0.055	0.857	0.391445	0.898798
	ZADH2	18	75195113	75209139	0.1515	inh	rs8099215	-2.58	rs1047521	0.124167	7.43	0.433	1730	1	top1	0.12	5e-14	0.433	0.66501	0.949274	rs74179000	-2.85	rs1047521	0.124167	7.43	-2.083	1730	1	top1	0.12	5e-14	-2.083	0.037251	0.556295
	ZNF516	18	76357682	76495242	0.0666	inh	rs6420510	-3.33	rs7232425	-0.002358	3.91	-0.122	2492	2492	blup	0.0028	0.14	0.6293	0.52918	0.923938	rs2406207	-3.34	rs7232425	-0.002358	3.91	1.07	2492	2492	blup	0.0028	0.14	-0.1894	0.849812	0.985895
	ZNF236	18	76822607	76970727	0.0824	inh	rs79547958	3.43	rs6565922	0.033168	-4.39	2.101	3196	1	top1	0.033	9.8e-05	-2.101	0.03564	0.689721	rs4567819	4.36	rs6565922	0.033168	-4.39	-0.862	3196	1	top1	0.033	9.8e-05	0.862	0.388688	0.898798
	MBP	18	76978827	77133683	0.1494	inh	rs8082979	-3.31	rs937899	0.000433	3.89	-0.422	1108	21	enet	0.027	0.00042	-1.0197	0.30785	0.877776	rs4567819	4.36	rs937899	0.000433	3.89	1.085	1108	21	enet	0.027	0.00042	0.6215	0.534274	0.934868
	ATP9B	18	79069285	79378287	0.0597	inh	rs9635881	-3.23	rs7233024	0.011336	-4.21	-0.471	866	1	top1	0.011	0.016	0.471	0.63764	0.940994	rs8083750	3.5	rs7233024	0.011336	-4.21	1.078	866	1	top1	0.011	0.016	-1.078	0.281034	0.849861
	AC021594.2	18	79792726	79816529	0.0379	inh	rs183374	3.17	rs3826576	0.026997	3.99	-0.787	2287	1	top1	0.027	0.00041	-0.787	0.43128	0.902472	rs8099311	-3.97	rs3826576	0.026997	3.99	1.663	2287	1	top1	0.027	0.00041	1.663	0.096312	0.697507
	KCNG2	18	79863668	79900184	0.0658	inh	rs183374	3.17	rs57844226	0.000305	3.91	-1.523	2186	20	enet	0.015	0.0067	-0.9086	0.36356	0.898462	rs8099311	-3.97	rs57844226	0.000305	3.91	-0.447	2186	20	enet	0.015	0.0067	0.2437	0.807481	0.983916
	SLC66A2	18	79902420	79951657	0.1788	inh	rs183374	3.17	rs79810315	0.031629	-4.67	0.602	535	4	lasso	0.036	5e-05	-0.8322	0.40531	0.901093	rs8099311	-3.97	rs79810315	0.031629	-4.67	-0.644	535	4	lasso	0.036	5e-05	0.3957	0.692327	0.964878
	HSBP1L1	18	79964582	79970822	0.0454	inh	rs183374	3.17	rs113238839	0.015963	3.93	0.226	469	1	top1	0.016	0.0053	0.226	0.8212	0.976351	rs8099311	-3.97	rs113238839	0.015963	3.93	-0.932	469	1	top1	0.016	0.0053	-0.932	0.351337	0.880022
	TXNL4A	18	79970813	80033949	0.0764	inh	rs183374	3.17	rs55725183	0.063295	5.35	0.176	1832	1	top1	0.063	9.4e-08	0.1763	0.86003	0.980765	rs8099311	-3.97	rs55725183	0.063295	5.35	-1.511	1832	1	top1	0.063	9.4e-08	-1.511	0.130781	0.729715
	AC090360.1	18	80034346	80097088	0.1595	inh	rs113553740	-2.46	rs60294988	0.13959	-9.1	-0.577	1619	12	lasso	0.2	2.2e-22	0.0676	0.94614	0.989533	rs8099311	-3.97	rs60294988	0.13959	-9.1	1.903	1619	12	lasso	0.2	2.2e-22	-2.038	0.041545	0.568967
	RBFA	18	80034389	80050651	0.0221	inh	rs113553740	-2.46	rs72984293	-0.0017	3.38	1.285	1619	1619	blup	0.0017	0.19	0.2131	0.83127	0.977899	rs8099311	-3.97	rs72984293	-0.0017	3.38	-0.382	1619	1619	blup	0.0017	0.19	-1.4931	0.135408	0.737151
	PARD6G-AS1	18	80147924	80179839	0.0375	inh	rs113553740	-2.46	rs59873241	0.001222	-3.99	-0.495	1312	1312	blup	0.017	0.0042	0.0174	0.98614	0.996969	rs8099311	-3.97	rs59873241	0.001222	-3.99	2.629	1312	1312	blup	0.017	0.0042	-2.5423	0.011014	0.398507
	PARD6G	18	80157232	80247514	0.1159	inh	rs113553740	-2.46	rs12970236	0.042544	6.12	-0.449	1278	1278	blup	0.051	1.6e-06	-0.8089	0.41859	0.901093	rs8099311	-3.97	rs12970236	0.042544	6.12	0.544	1278	1278	blup	0.051	1.6e-06	-1.1404	0.254106	0.831339
	MIER2	19	301444	344815	0.1015	inh	rs8100283	-3.67	rs3814889	0.00863	-3.69	0.69	723	723	blup	0.011	0.016	-1.88106	0.05996	0.739398	rs73506541	-3.1	rs3814889	0.00863	-3.69	0.65	723	723	blup	0.011	0.016	1.39344	0.16349	0.761379
	SHC2	19	416583	460996	0.1316	inh	rs8100283	-3.67	rs4919904	0.0845	5.16	0.881	2102	1	top1	0.085	6.6e-10	0.881	0.37832	0.898462	rs35798044	3.44	rs4919904	0.0845	5.16	-0.433	2102	1	top1	0.085	6.6e-10	-0.433	0.66501	0.958706
	MADCAM1	19	489176	505343	0.1502	inh	rs1637998	4.36	rs2302217	0.00271	3.89	-1.35	890	890	blup	0.036	4.8e-05	0.37401	0.7084	0.957351	rs113743551	-3.3	rs2302217	0.00271	3.89	0.85	890	890	blup	0.036	4.8e-05	-0.86927	0.3847	0.898798
	PLPPR3	19	812488	821977	0.0792	inh	rs72973584	4.8	rs35837306	0.00951	-3.34	1.107	1071	1071	blup	0.01	0.02	-1.12514	0.26053	0.864418	rs12151021	-6.41	rs35837306	0.00951	-3.34	-1.412	1071	1071	blup	0.01	0.02	-1.23748	0.21591	0.803211
	R3HDM4	19	896503	913245	0.1188	inh	rs72973584	4.8	rs62134170	0.00177	3.6	0.455	1039	4	lasso	0.011	0.018	-1.50931	0.13122	0.818876	rs12151021	-6.41	rs62134170	0.00177	3.6	0.718	1039	4	lasso	0.011	0.018	0.42505	0.6708	0.961056
	WDR18	19	984271	998438	0.161	inh	rs72973584	4.8	rs4806886	0.035	-5.45	1.507	2573	4	lasso	0.052	1.3e-06	-1.50921	0.13124	0.818876	rs11670373	6.43	rs4806886	0.035	-5.45	2.427	2573	4	lasso	0.052	1.3e-06	-2.26735	0.02337	0.4833
	TMEM259	19	1009648	1021179	0.1189	inh	rs72973584	4.8	rs2240160	0.159	8.3	-1.22	2586	1	top1	0.16	9e-18	-1.22	0.22246	0.851609	rs11670373	6.43	rs2240160	0.159	8.3	-2.38	2586	1	top1	0.16	9e-18	-2.38	0.01731	0.42992
	GPX4	19	1103926	1106791	0.1859	inh	rs72973584	4.8	rs112276291	0.039	4.7	-0.739	901	901	blup	0.043	1.1e-05	0.33337	0.73886	0.965629	rs12151021	-6.41	rs112276291	0.039	4.7	0.302	901	901	blup	0.043	1.1e-05	1.13013	0.25842	0.832319
	PWWP3A	19	1354711	1378431	0.1718	inh	rs72973584	4.8	rs2247675	0.0816	-6.68	0.432	2026	6	lasso	0.12	2.2e-13	-0.19007	0.84925	0.980517	rs11670373	6.43	rs2247675	0.0816	-6.68	0.058	2026	6	lasso	0.12	2.2e-13	0.83067	0.40616	0.90257
	APC2	19	1446302	1473244	0.0988	inh	rs72973584	4.8	rs2656871	0.107	6.94	-0.006	2029	1	top1	0.11	3e-12	-0.006	0.99521	0.998198	rs11670373	6.43	rs2656871	0.107	6.94	0.714	2029	1	top1	0.11	3e-12	0.714	0.47523	0.924787
	PLK5	19	1524077	1536046	0.127	inh	rs72973584	4.8	rs2656850	0.0158	4.39	0.164	1922	17	enet	0.045	7.1e-06	0.91829	0.35847	0.894326	rs11670373	6.43	rs2656850	0.0158	4.39	1.489	1922	17	enet	0.045	7.1e-06	0.63981	0.52229	0.931884
	IZUMO4	19	2096429	2099593	0.0923	inh	rs72981501	-3.53	rs62121718	0.00199	-3.89	-0.388	2275	2275	blup	0.0065	0.054	2.41695	0.01565	0.555518	rs7257675	3.74	rs62121718	0.00199	-3.89	0.465	2275	2275	blup	0.0065	0.054	-0.68223	0.49509	0.927292
	PLEKHJ1	19	2230084	2237704	0.0683	inh	rs72981501	-3.53	rs147846132	0.0153	4.54	0.821	2318	3	enet	0.018	0.0033	1.62442	0.10429	0.79566	rs7257675	3.74	rs147846132	0.0153	4.54	-0.917	2318	3	enet	0.018	0.0033	-0.94103	0.34669	0.878887
	AMH	19	2249309	2252073	0.5388	inh	rs72981501	-3.53	rs4807216	0.442	13.68	-0.974	2289	1	top1	0.44	1.6e-55	-0.974	0.33006	0.883093	rs7257675	3.74	rs4807216	0.442	13.68	-1.104	2289	1	top1	0.44	1.6e-55	-1.104	0.26959	0.841565
	LSM7	19	2321520	2328611	0.0891	inh	rs72981501	-3.53	rs7249727	0.0327	4.65	0.477	2275	1	top1	0.033	0.00011	0.477	0.63336	0.940994	rs75023122	-3.42	rs7249727	0.0327	4.65	1.759	2275	1	top1	0.033	0.00011	1.759	0.07858	0.66209
	SPPL2B	19	2328615	2355095	0.0944	inh	rs72981501	-3.53	rs12977961	0.0278	-4.69	-0.718	2345	1	top1	0.028	0.00033	0.718	0.47276	0.908011	rs75023122	-3.42	rs12977961	0.0278	-4.69	2.261	2345	1	top1	0.028	0.00033	-2.261	0.02376	0.484241
	TIMM13	19	2425625	2427586	0.1149	inh	rs72981501	-3.53	rs7248779	0.0741	6.25	-0.188	694	3	lasso	0.078	2.8e-09	-0.06856	0.94534	0.989533	rs75023122	-3.42	rs7248779	0.0741	6.25	-2.362	694	3	lasso	0.078	2.8e-09	-2.46876	0.01356	0.413059
	AC119403.1	19	2908371	2926817	0.1424	inh	rs12104241	-2.76	rs3786948	0.0195	-5.7	-0.129	2780	12	enet	0.094	7.2e-11	0.12834	0.89788	0.982381	rs75023122	-3.42	rs3786948	0.0195	-5.7	0.305	2780	12	enet	0.094	7.2e-11	-1.42284	0.15478	0.75308
	TLE2	19	2997639	3047635	0.1586	inh	rs12104241	-2.76	rs390258	0.0599	-5.27	0.796	880	1	top1	0.06	2.1e-07	-0.796	0.42603	0.902472	rs75023122	-3.42	rs390258	0.0599	-5.27	-0.488	880	1	top1	0.06	2.1e-07	0.488	0.62555	0.954236
	TLE5	19	3052910	3063107	0.1017	inh	rs12104241	-2.76	rs11150	-0.00236	-3.44	0.651	803	803	blup	0.0013	0.22	-1.03555	0.30041	0.877653	rs75023122	-3.42	rs11150	-0.00236	-3.44	-0.955	803	803	blup	0.0013	0.22	-1.30227	0.19282	0.786009
	NCLN	19	3185563	3209575	0.0942	inh	rs2638068	-2.89	rs519266	0.0173	-4.49	-2.339	2471	2471	blup	0.022	0.0013	0.6362	0.52465	0.921887	rs4807321	2.99	rs519266	0.0173	-4.49	1.2	2471	2471	blup	0.022	0.0013	-1.50213	0.13306	0.732108
	CELF5	19	3224661	3297076	0.1377	inh	rs2638068	-3.11	rs11085007	0.0116	-3.87	0.213	840	840	blup	0.03	0.00019	-1.82384	0.06818	0.758668	rs142980948	3.46	rs11085007	0.0116	-3.87	1.068	840	840	blup	0.03	0.00019	-2.33062	0.01977	0.441428
	DOHH	19	3490821	3500940	0.097	inh	rs117466842	3.5	rs55814755	0.00599	-3.26	0.515	2307	1	top1	0.006	0.061	-0.515	0.60655	0.938985	rs62125450	2.85	rs55814755	0.00599	-3.26	0.809	2307	1	top1	0.006	0.061	-0.809	0.41852	0.909111
	MFSD12	19	3538261	3574290	0.0731	inh	rs117466842	3.5	rs10126	-0.00223	-3.53	-1.462	758	758	blup	0.0068	0.05	1.04899	0.29418	0.874473	rs62125450	2.85	rs10126	-0.00223	-3.53	0.363	758	758	blup	0.0068	0.05	-0.42799	0.66866	0.961056
	AC005786.3	19	3544199	3557569	0.1145	inh	rs117466842	3.5	rs4807484	0.0768	-6.53	-1.272	2242	4	lasso	0.093	8.8e-11	0.62098	0.53461	0.924458	rs10407871	3.32	rs4807484	0.0768	-6.53	-0.93	2242	4	lasso	0.093	8.8e-11	0.75564	0.44986	0.917926
	ZFR2	19	3804024	3869038	0.098	inh	rs117466842	3.5	rs17810048	0.0752	-5.87	-0.873	703	1	top1	0.075	5.9e-09	0.873	0.38266	0.898462	rs60648147	-2.6	rs17810048	0.0752	-5.87	0.067	703	1	top1	0.075	5.9e-09	-0.067	0.94658	0.993331
	PIAS4	19	4007736	4039386	0.0662	inh	rs117466842	3.5	rs8112991	0.0381	3.5	-1.232	2030	1	top1	0.038	3.1e-05	-1.232	0.21795	0.848123	rs10407871	3.32	rs8112991	0.0381	3.5	-0.343	2030	1	top1	0.038	3.1e-05	-0.343	0.7316	0.973042
	ZBTB7A	19	4043303	4066899	0.0626	inh	rs117466842	3.5	rs11085028	0.00539	-3.77	-0.062	2022	2022	blup	0.014	0.008	-0.64033	0.52196	0.921408	rs10407871	3.32	rs11085028	0.00539	-3.77	0.969	2022	2022	blup	0.014	0.008	-0.06284	0.94989	0.99367
	MAP2K2	19	4090321	4124129	0.079	inh	rs117466842	3.5	rs72978958	0.00312	4.03	-0.451	2095	2095	blup	0.01	0.021	-0.53069	0.59563	0.93665	rs10407871	3.32	rs72978958	0.00312	4.03	0.081	2095	2095	blup	0.01	0.021	-0.19196	0.84777	0.985687
	SIRT6	19	4174109	4182566	0.2137	inh	rs117466842	3.5	rs350856	0.098	-6.75	-1.097	2009	1	top1	0.098	2.7e-11	1.097	0.27264	0.867775	rs10407871	3.32	rs350856	0.098	-6.75	-0.615	2009	1	top1	0.098	2.7e-11	0.615	0.53855	0.936362
	SHD	19	4278601	4290724	0.0471	inh	rs117466842	3.5	rs393581	0.011	3.87	-0.975	2042	1	top1	0.011	0.017	-0.975	0.32956	0.883093	rs1467942	-3.35	rs393581	0.011	3.87	-0.827	2042	1	top1	0.011	0.017	-0.827	0.40824	0.90278
	FSD1	19	4304598	4323843	0.045	inh	rs117466842	3.5	rs353699	0.0152	3.96	-1.542	2101	1	top1	0.015	0.0064	-1.542	0.12307	0.818876	rs1467942	-3.35	rs353699	0.0152	3.96	-0.373	2101	1	top1	0.015	0.0064	-0.373	0.70915	0.969832
	CHAF1A	19	4402640	4445018	0.2471	inh	rs117466842	3.5	rs11666856	0.22	-9.86	-1.585	2217	1	top1	0.22	8.5e-25	1.585	0.11297	0.814498	rs1467942	-3.35	rs11666856	0.22	-9.86	0.572	2217	1	top1	0.22	8.5e-25	-0.572	0.56732	0.941322
	UBXN6	19	4444999	4457794	0.0468	inh	rs117466842	3.5	rs243338	0.0571	5.11	0.17	2185	1	top1	0.057	3.9e-07	0.17	0.86501	0.981914	rs1467942	-3.35	rs243338	0.0571	5.11	0.119	2185	1	top1	0.057	3.9e-07	0.119	0.90528	0.989653
	HDGFL2	19	4472297	4502208	0.0707	inh	rs11085089	3.44	rs554798857	0.0319	4.87	-0.8958	2232	35	enet	0.048	3.1e-06	-1.42326	0.15466	0.830416	rs1467942	-3.35	rs554798857	0.0319	4.87	0.44967	2232	35	enet	0.048	3.1e-06	-1.03023	0.3029	0.859354
	TNFAIP8L1	19	4639516	4655568	0.0493	inh	rs11085089	3.44	rs999561	0.003	3.58	-0.686	2322	2322	blup	0.0055	0.069	-1.99506	0.04604	0.694214	rs1467942	-3.35	rs999561	0.003	3.58	-0.128	2322	2322	blup	0.0055	0.069	-2.22447	0.02612	0.490198
	FEM1A	19	4791734	4801273	0.082	inh	rs11085089	3.44	rs4807641	0.074	-5.98	-0.238	697	1	top1	0.074	7.8e-09	0.238	0.81188	0.976351	rs1467942	-3.35	rs4807641	0.074	-5.98	1.155	697	1	top1	0.074	7.8e-09	-1.155	0.24809	0.82981
	LONP1	19	5691834	5720572	0.2913	inh	rs449135	-3.44	rs35335072	0.216	-9.68	-1.471	1856	1	top1	0.22	2.5e-24	1.471	0.14129	0.821021	rs112968295	-4.03	rs35335072	0.216	-9.68	-0.707	1856	1	top1	0.22	2.5e-24	0.707	0.47957	0.92501
	DUS3L	19	5784832	5791225	0.126	inh	rs449135	-3.44	rs11878665	0.0398	-5.24	-0.766	1747	9	lasso	0.04	2e-05	0.42942	0.66762	0.949836	rs112968295	-4.03	rs11878665	0.0398	-5.24	0.572	1747	9	lasso	0.04	2e-05	-0.007	0.99442	0.999636
	NDUFA11	19	5891276	5904006	0.0435	inh	rs449135	-3.44	rs7256360	-0.00209	-3.41	-0.646	1720	1720	blup	0.0042	0.095	1.02504	0.30534	0.877653	rs112968295	-4.03	rs7256360	-0.00209	-3.41	-0.273	1720	1720	blup	0.0042	0.095	1.43895	0.15017	0.746339
	CAPS	19	5912339	5916211	0.1603	inh	rs1303529730	-3.82	rs274796	0.0579	5.76	0.089	1660	17	enet	0.077	3.7e-09	0.41476	0.67832	0.952918	rs112968295	-4.03	rs274796	0.0579	5.76	-0.819	1660	17	enet	0.077	3.7e-09	-0.68694	0.49212	0.927292
	RFX2	19	5993164	6199572	0.0786	inh	rs143487251	-3.09	rs8107977	0.0255	4.46	-1.215	2236	1	top1	0.025	0.00057	-1.215	0.22437	0.851609	rs112968295	-4.03	rs8107977	0.0255	4.46	-0.538	2236	1	top1	0.025	0.00057	-0.538	0.59058	0.945096
	ALKBH7	19	6372794	6375250	0.0822	inh	rs58540573	-2.98	rs4807849	-0.00193	3.21	-2.158	582	1	lasso	0.0083	0.034	-2.158	0.03093	0.685663	rs146033453	-3.83	rs4807849	-0.00193	3.21	0.459	582	1	lasso	0.0083	0.034	0.459	0.64623	0.955659
	SLC25A23	19	6436079	6465203	0.1317	inh	rs143487251	-3.09	rs1141221	0.0393	5.6	0.696	2181	25	enet	0.068	3.2e-08	0.84226	0.39964	0.901093	rs78256469	-3.94	rs1141221	0.0393	5.6	-1.33	2181	25	enet	0.068	3.2e-08	-0.92145	0.35682	0.883712
	TUBB4A	19	6494319	6502848	0.088	inh	rs143487251	-3.09	rs12710097	0.00162	3.85	0.639	2293	2293	blup	0.0093	0.026	2.09602	0.03608	0.689721	rs344578	-3.19	rs12710097	0.00162	3.85	0.275	2293	2293	blup	0.0093	0.026	2.29231	0.02189	0.468104
	INSR	19	7112255	7294414	0.115	inh	rs112921632	3.46	rs1799815	0.052	-5.11	-0.19	838	1	top1	0.052	1.3e-06	0.19	0.84931	0.980517	rs11672913	2.88	rs1799815	0.052	-5.11	0.147	838	1	top1	0.052	1.3e-06	-0.147	0.88313	0.986542
	EVI5L	19	7830233	7864976	0.1221	inh	rs112921632	3.46	rs12972592	0.0886	6.84	-0.102	2688	1	top1	0.089	2.5e-10	-0.102	0.91876	0.985539	rs61336256	-2.96	rs12972592	0.0886	6.84	0.74	2688	1	top1	0.089	2.5e-10	0.74	0.4593	0.920264
	TIMM44	19	7926718	7943667	0.2199	inh	rs112921632	3.46	rs34425383	0.179	9.26	0.401	2689	1	top1	0.18	4.9e-20	0.401	0.68842	0.955155	rs61336256	-2.96	rs34425383	0.179	9.26	-1.067	2689	1	top1	0.18	4.9e-20	-1.067	0.28597	0.849882
	FBN3	19	8065402	8149592	0.19	inh	rs112921632	3.46	rs11667975	0.052	-5.95	-0.575	2576	18	enet	0.11	9e-13	0.96157	0.33627	0.883093	rs61336256	-2.96	rs11667975	0.052	-5.95	1.408	2576	18	enet	0.11	9e-13	-1.13727	0.25543	0.831339
	CERS4	19	8206736	8262421	0.1575	inh	rs55971170	-3.27	rs12974685	0.132	-6.97	-0.887	619	1	top1	0.13	6.9e-15	0.887	0.37508	0.898462	rs201151209	-2.73	rs12974685	0.132	-6.97	-0.09	619	1	top1	0.13	6.9e-15	0.09	0.92829	0.991768
	AC022146.2	19	8222153	8239648	0.0626	inh	rs55971170	-3.27	rs12974685	0.0175	-4.24	-0.887	607	2	lasso	0.025	0.00058	0.79715	0.42536	0.902472	rs201151209	-2.75	rs12974685	0.0175	-4.24	-0.09	607	2	lasso	0.025	0.00058	-0.41387	0.67897	0.962556
	MARCH2	19	8413270	8439017	0.1451	inh	rs55971170	-3.27	rs12150986	0.115	-7.15	-0.416	2115	1	top1	0.11	4.7e-13	0.416	0.67741	0.952918	rs2918302	2.62	rs12150986	0.115	-7.15	1.342	2115	1	top1	0.11	4.7e-13	-1.342	0.1796	0.77352
	ZNF317	19	9140397	9163424	0.1122	inh	rs4132069	3.14	rs62103607	0.0166	-3.41	0.797	2255	11	lasso	0.028	0.00035	-0.27814	0.7809	0.97	rs8100377	-2.96	rs62103607	0.0166	-3.41	1.841	2255	11	lasso	0.028	0.00035	-2.03626	0.04172	0.568967
	ZNF559	19	9323772	9351162	0.3149	inh	rs4132069	3.14	rs28384491	0.229	-9.9	0.398	2333	2	lasso	0.31	6.7e-36	-0.07343	0.94146	0.98949	rs8100377	-2.96	rs28384491	0.229	-9.9	0.194	2333	2	lasso	0.31	6.7e-36	0.01255	0.98999	0.999636
	ZNF177	19	9363020	9382617	0.1482	inh	rs4132069	3.14	rs28384491	0.156	-8.29	0.398	2302	1	top1	0.16	1.9e-17	-0.398	0.69063	0.955155	rs8100377	-2.96	rs28384491	0.156	-8.29	0.194	2302	1	top1	0.16	1.9e-17	-0.194	0.84618	0.985687
	ZNF266	19	9412461	9435571	0.2412	inh	rs4132069	3.14	rs2277931	0.265	10.68	-0.565	2287	1	top1	0.27	3e-30	-0.565	0.57207	0.93336	rs8100377	-2.96	rs2277931	0.265	10.68	-0.319	2287	1	top1	0.27	3e-30	-0.319	0.74973	0.975434
	ZNF121	19	9560353	9584533	0.059	inh	rs11667738	-3.16	rs2547428	0.0232	-4.47	-1.373	418	1	top1	0.023	0.00098	1.373	0.16975	0.830471	rs11671270	2.74	rs2547428	0.0232	-4.47	0.364	418	1	top1	0.023	0.00098	-0.364	0.71586	0.969832
	ZNF561	19	9604680	9621236	0.0749	inh	rs11667738	-3.16	rs193262913	0.0218	-4.5	-1.1386	2186	1	top1	0.022	0.0014	1.13855	0.25489	0.8591	rs3745591	3.11	rs193262913	0.0218	-4.5	0.61202	2186	1	top1	0.022	0.0014	-0.61202	0.54052	0.937224
	ZNF562	19	9641807	9675100	0.0363	inh	rs11667738	-3.16	rs8110895	-0.00148	3.74	0.061	2105	2105	blup	0.0092	0.027	-1.15287	0.24896	0.852885	rs3745591	3.11	rs8110895	-0.00148	3.74	0.164	2105	2105	blup	0.0092	0.027	0.68397	0.49399	0.927292
	ZNF846	19	9751993	9793180	0.2045	inh	rs11667738	-3.16	rs59771283	0.0618	-6.83	-0.583	2024	7	lasso	0.13	9.4e-15	0.80254	0.42224	0.901093	rs3745591	3.11	rs59771283	0.0618	-6.83	0.38	2024	7	lasso	0.13	9.4e-15	0.67559	0.4993	0.927292
	ICAM5	19	10289952	10296778	0.0861	inh	rs11667738	-3.16	rs140735577	0.0275	-4.27	-1.799	1765	1	top1	0.027	0.00037	1.799	0.07202	0.759677	rs2569507	3.35	rs140735577	0.0275	-4.27	1.139	1765	1	top1	0.027	0.00037	-1.139	0.2547	0.831339
	ZGLP1	19	10304803	10309880	0.14	inh	rs11667738	-3.16	rs140735577	0.0589	-5.7	-1.799	452	16	enet	0.065	6e-08	1.86937	0.06157	0.745257	rs2569507	3.35	rs140735577	0.0589	-5.7	1.139	452	16	enet	0.065	6e-08	-0.8428	0.39934	0.901676
	KRI1	19	10553085	10566031	0.2422	inh	rs144624209	3.15	rs35605746	0.162	8.51	0.489	1516	1	top1	0.16	3.9e-18	0.489	0.62484	0.940994	rs2569507	3.35	rs35605746	0.162	8.51	-1.048	1516	1	top1	0.16	3.9e-18	-1.048	0.29464	0.8568
	CDKN2D	19	10566460	10569059	0.0744	inh	rs144624209	3.15	rs62131902	0.0136	4.37	0.923	1461	6	lasso	0.038	3.6e-05	1.27919	0.20083	0.83931	rs2569507	3.35	rs62131902	0.0136	4.37	-0.367	1461	6	lasso	0.038	3.6e-05	0.04525	0.96391	0.99502
	ILF3-DT	19	10651862	10653844	0.0669	inh	rs144624209	3.15	rs11669879	0.0044	-3.03	-1.808	1564	1	lasso	0.015	0.0061	1.808	0.07061	0.759677	rs2569507	3.35	rs11669879	0.0044	-3.03	-1.163	1564	1	lasso	0.015	0.0061	1.163	0.24483	0.82811
	QTRT1	19	10701430	10713437	0.0738	inh	rs144624209	3.15	rs1124765	-0.00214	3.52	1.2154	1655	1655	blup	0.0082	0.035	-0.57925	0.56242	0.930499	rs2569507	3.35	rs1124765	-0.00214	3.52	1.29197	1655	1655	blup	0.0082	0.035	-0.75055	0.45292	0.919332
	DOCK6	19	11199295	11262524	0.1915	inh	rs118107587	2.95	rs8409	0.101	-6.87	-0.176	325	9	enet	0.11	8.5e-13	0.40269	0.68717	0.955155	rs6511709	3.03	rs8409	0.101	-6.87	0.304	325	9	enet	0.11	8.5e-13	-0.28143	0.77838	0.979691
	ZNF439	19	11848726	11883750	0.037	inh	rs493358	-2.94	rs286285	0.00721	4	-0.119	228	228	blup	0.0086	0.031	0.60547	0.54487	0.927408	rs74359185	2.01	rs286285	0.00721	4	1.027	228	228	blup	0.0086	0.031	0.69031	0.49	0.926724
	ZNF625	19	12142090	12156734	0.0453	inh	rs56207836	2.52	rs144327532	-0.00237	3.52	-1.042	1432	1432	blup	0.0066	0.052	-1.75767	0.0788	0.765436	rs12462160	-2.39	rs144327532	-0.00237	3.52	0.282	1432	1432	blup	0.0066	0.052	0.73131	0.46459	0.921538
	ZNF44	19	12224686	12294887	0.0529	inh	rs56207836	2.52	rs3859516	-0.000153	3.07	-0.0312	216	216	blup	0.018	0.0036	1.03616	0.30013	0.877653	rs11669637	2.06	rs3859516	-0.000153	3.07	-0.97659	216	216	blup	0.018	0.0036	0.15648	0.87566	0.986542
	ZNF709	19	12461184	12513854	0.1298	inh	rs7258505	2.98	rs2862169	0.0841	6.81	-0.537	1233	1233	blup	0.092	1.2e-10	-1.10324	0.26992	0.865893	rs62109870	2.73	rs2862169	0.0841	6.81	-0.487	1233	1233	blup	0.092	1.2e-10	-0.84496	0.39814	0.901676
	ZNF564	19	12525373	12551542	0.1578	inh	rs7258505	2.98	rs4519447	0.108	-6.9	-1.355	1237	1	top1	0.11	2.6e-12	1.355	0.17542	0.830471	rs62109870	2.73	rs4519447	0.108	-6.9	-1.866	1237	1	top1	0.11	2.6e-12	1.866	0.06204	0.630927
	ZNF490	19	12576100	12640098	0.0528	inh	rs7258505	2.98	rs7247513	0.0442	-5.32	-0.755	1268	1	top1	0.044	7.6e-06	0.755	0.45025	0.902995	rs62109870	2.73	rs7247513	0.0442	-5.32	0.421	1268	1	top1	0.044	7.6e-06	-0.421	0.67376	0.961056
	TRIR	19	12730640	12734684	0.0404	inh	rs7258505	2.98	rs752340	-0.00229	-3.27	-0.967	262	11	enet	0.0035	0.12	0.18812	0.85078	0.980517	rs8110943	-3.03	rs752340	-0.00229	-3.27	0.213	262	11	enet	0.0035	0.12	-0.43684	0.66223	0.958435
	CALR	19	12938578	12944489	0.0726	inh	rs7258505	2.98	rs8104362	-0.00221	-3.51	-0.145	1283	41	enet	0.016	0.005	0.25077	0.80199	0.97471	rs8110943	-3.03	rs8104362	-0.00221	-3.51	0.567	1283	41	enet	0.016	0.005	-0.32161	0.74775	0.975434
	CACNA1A	19	13206442	13633025	0.1585	inh	rs7258505	2.98	rs346159	0.00603	-3.64	0.731	559	559	blup	0.045	6.6e-06	-0.13195	0.89502	0.982381	rs8110943	-3.03	rs346159	0.00603	-3.64	-0.828	559	559	blup	0.045	6.6e-06	0.6312	0.52791	0.933765
	MRI1	19	13764522	13774282	0.1159	inh	rs1982632	-2.98	rs62111898	0.0382	5.37	-2.724	1683	24	enet	0.067	4e-08	-2.0611	0.03929	0.690776	rs111211984	3.03	rs62111898	0.0382	5.37	-0.302	1683	24	enet	0.067	4e-08	-0.51734	0.60492	0.949596
	DNAJB1	19	14514769	14529770	0.0486	inh	rs1982632	-2.98	rs112212830	0.018	-4.26	-2.05	2364	1	top1	0.018	0.0033	2.05	0.04036	0.690776	rs4926215	-3.02	rs112212830	0.018	-4.26	-2.855	2364	1	top1	0.018	0.0033	2.855	0.0043	0.320267
	SLC1A6	19	14950034	15022990	0.1399	inh	rs959117	3.35	rs3746294	0.0719	5.74	-0.753	2400	4	lasso	0.089	2.1e-10	-0.79442	0.42695	0.902472	rs4926215	-3.02	rs3746294	0.0719	5.74	0.629	2400	4	lasso	0.089	2.1e-10	0.58301	0.55989	0.941322
	AKAP8	19	15353385	15379798	0.0651	inh	rs113033778	3.21	rs4807971	0.00161	3.66	0.198	597	597	blup	0.012	0.015	2.04297	0.04106	0.690776	rs4239632	2.52	rs4807971	0.00161	3.66	-1.725	597	597	blup	0.012	0.015	-1.34392	0.17898	0.77352
	EPS15L1	19	16355239	16472085	0.0969	inh	rs12610997	3.51	rs799184	-0.00163	3.32	0.353	2260	2260	blup	0.027	0.00042	-0.3926	0.69462	0.95624	rs7507332	2.93	rs799184	-0.00163	3.32	0.512	2260	2260	blup	0.027	0.00042	-0.41658	0.67698	0.962556
	C19orf44	19	16496394	16521352	0.166	inh	rs12610997	3.51	rs7251415	0.0941	6.7	2.836	1879	1	top1	0.094	6.9e-11	2.836	0.00457	0.35869	rs7507332	2.93	rs7251415	0.0941	6.7	-1.3	1879	1	top1	0.094	6.9e-11	-1.3	0.1936	0.786379
	CHERP	19	16517894	16542437	0.086	inh	rs12610997	3.51	rs73021149	0.00704	-3.28	2.192	1815	1815	blup	0.012	0.012	0.05639	0.95503	0.990994	rs7507332	2.93	rs73021149	0.00704	-3.28	-0.723	1815	1815	blup	0.012	0.012	1.41418	0.15731	0.754823
	SIN3B	19	16829400	16880353	0.1097	inh	rs79095923	-3.17	rs12463187	-0.00209	-3.96	-0.791	1927	1927	blup	0.023	0.001	2.14427	0.03201	0.685663	rs3745331	2.72	rs12463187	-0.00209	-3.96	-1.193	1927	1927	blup	0.023	0.001	0.67221	0.50145	0.927292
	USHBP1	19	17249171	17282786	0.0536	inh	rs146215992	-3.09	rs77544505	-0.00104	-3.83	0.444	2285	2285	blup	0.0097	0.024	-1.04659	0.29529	0.874618	rs2375592	-3.8	rs77544505	-0.00104	-3.83	0.054	2285	2285	blup	0.0097	0.024	0.96933	0.33238	0.876234
	BABAM1	19	17267376	17281249	0.0706	inh	rs146215992	-3.09	rs112790192	-0.00237	3.41	0.892	2267	2267	blup	0.0089	0.029	-0.54407	0.58639	0.934136	rs2375592	-3.8	rs112790192	-0.00237	3.41	0.31	2267	2267	blup	0.0089	0.029	1.0724	0.28354	0.849882
	DDA1	19	17309518	17323298	0.0672	inh	rs146215992	-3.09	rs10421557	0.00129	-4.24	-0.376	2351	5	lasso	0.0066	0.051	-0.15555	0.87638	0.981927	rs2375592	-3.8	rs10421557	0.00129	-4.24	-1.371	2351	5	lasso	0.0066	0.051	0.60154	0.54748	0.938512
	ANO8	19	17323223	17334855	0.0768	inh	rs8108035	3.06	rs8110190	0.0112	4.02	2.0489	639	3	lasso	0.022	0.0013	1.88386	0.05958	0.739398	rs2375592	-3.8	rs8110190	0.0112	4.02	0.6151	639	3	lasso	0.022	0.0013	0.17097	0.86425	0.986542
	AC010618.3	19	17488990	17511889	0.0824	inh	rs2110586	3.33	rs265546	0.00615	-3.76	-0.308	655	655	blup	0.0065	0.053	0.32878	0.74232	0.965646	rs2375592	-3.8	rs265546	0.00615	-3.76	0.112	655	655	blup	0.0065	0.053	1.52939	0.12617	0.725737
	COLGALT1	19	17555649	17583162	0.0692	inh	rs17882370	-3.47	rs4808667	-7.49e-05	-3.86	-0.042	642	642	blup	0.0042	0.096	-0.58791	0.55659	0.929368	rs2375592	-3.8	rs4808667	-7.49e-05	-3.86	0.067	642	642	blup	0.0042	0.096	-0.71949	0.47184	0.924787
	UNC13A	19	17601328	17688365	0.1869	inh	rs17882370	-3.47	rs10404013	0.0531	-6.19	0.615	662	5	lasso	0.08	1.8e-09	-0.52098	0.60238	0.938249	rs2375592	-3.8	rs10404013	0.0531	-6.19	-0.442	662	5	lasso	0.08	1.8e-09	0.4015	0.68805	0.963853
	FCHO1	19	17747718	17788568	0.055	inh	rs17882370	-3.47	rs12986184	0.00245	3.41	-1.665	2367	5	lasso	0.0026	0.15	-2.05113	0.04025	0.690776	rs2375592	-3.8	rs12986184	0.00245	3.41	-1.175	2367	5	lasso	0.0026	0.15	-1.49514	0.13488	0.737151
	RPL18A	19	17859910	17864153	0.0651	inh	rs17882370	-3.47	rs845345	0.0142	4.06	0.538	2221	1	top1	0.014	0.0081	0.538	0.59058	0.935791	rs2375592	-3.8	rs845345	0.0142	4.06	1.727	2221	1	top1	0.014	0.0081	1.727	0.08417	0.666659
	CCDC124	19	17933015	17943991	0.093	inh	rs1985157	3.96	rs13382142	0.00725	-3.71	3.224	2219	2219	blup	0.023	0.00097	-0.07005	0.94415	0.989533	rs2375592	-3.8	rs13382142	0.00725	-3.71	0.731	2219	2219	blup	0.023	0.00097	-0.18061	0.85667	0.986109
	LSM4	19	18306230	18323274	0.0478	inh	rs172032	4.17	rs17885551	0.0178	4.43	-0.539	1926	1	top1	0.018	0.0034	-0.539	0.58989	0.935791	rs118082755	2.57	rs17885551	0.0178	4.43	0.022	1926	1	top1	0.018	0.0034	0.022	0.98245	0.999279
	PGPEP1	19	18340598	18369950	0.0759	inh	rs3859570	3.76	rs1043063	0.00416	-3.76	-1.371	425	11	enet	0.017	0.0041	0.2616	0.79363	0.973379	rs147533062	2.34	rs1043063	0.00416	-3.76	-0.358	425	11	enet	0.017	0.0041	-1.01766	0.30884	0.860778
	FKBP8	19	18531751	18544077	0.0674	inh	rs3859570	3.76	rs111679493	0.00161	-3.24	-1.138	414	1	top1	0.0016	0.2	1.138	0.25512	0.8591	rs4808883	-2.54	rs111679493	0.00161	-3.24	-0.378	414	1	top1	0.0016	0.2	0.378	0.70543	0.968497
	CRTC1	19	18683678	18782333	0.062	inh	rs3859570	3.76	rs2283617	0.0137	4.13	1.728	426	3	lasso	0.019	0.0029	2.74502	0.00605	0.371727	rs4808883	-2.54	rs2283617	0.0137	4.13	-0.885	426	3	lasso	0.019	0.0029	-0.49819	0.61835	0.953921
	CERS1	19	18868545	18896727	0.0669	inh	rs3859570	3.76	rs62137146	-0.000997	3.66	0.523	349	349	blup	0.0039	0.1	2.08778	0.03682	0.689721	rs4808883	-2.54	rs62137146	-0.000997	3.66	-0.893	349	349	blup	0.0039	0.1	-1.31138	0.18973	0.78105
	HAPLN4	19	19254756	19262804	0.0502	inh	rs56033554	3.05	rs8100097	0.0341	4.55	-0.024	1354	1	top1	0.034	7.9e-05	-0.024	0.98085	0.996225	rs1468461	-2.56	rs8100097	0.0341	4.55	0.011	1354	1	top1	0.034	7.9e-05	0.011	0.99122	0.999636
	NDUFA13	19	19515736	19529054	0.0675	inh	rs79391487	2.67	rs8110250	0.0171	3.66	0.03	267	1	top1	0.017	0.0041	0.03	0.97607	0.995709	rs12459088	-2.81	rs8110250	0.0171	3.66	-0.202	267	1	top1	0.017	0.0041	-0.202	0.83992	0.985687
	YJEFN3	19	19528861	19537581	0.0346	inh	rs79391487	2.67	rs11669516	0.0134	-3.95	1.846	1410	1	top1	0.013	0.0099	-1.846	0.06489	0.754104	rs7245577	-2.86	rs11669516	0.0134	-3.95	1.186	1410	1	top1	0.013	0.0099	-1.186	0.23562	0.82367
	ZNF14	19	19710472	19733112	0.0969	inh	rs79391487	2.67	rs12972505	0.0245	4.75	-0.316	1453	3	lasso	0.037	3.7e-05	-0.74295	0.45751	0.904481	rs7245577	-2.86	rs12972505	0.0245	4.75	1.71	1453	3	lasso	0.037	3.7e-05	1.68895	0.09123	0.683563
	LINC00663	19	19757366	19776423	0.0374	inh	rs79391487	2.67	rs12971399	0.0182	4.04	1.489	1465	1	top1	0.018	0.0031	1.489	0.13649	0.818876	rs7245577	-2.86	rs12971399	0.0182	4.04	-0.46	1465	1	top1	0.018	0.0031	-0.46	0.64552	0.955659
	ZNF253	19	19865882	19894674	0.0615	inh	rs6511095	-2.84	rs60745231	0.0906	-6.44	-0.135	1633	1	top1	0.091	1.6e-10	0.135	0.89261	0.982191	rs7245577	-2.86	rs60745231	0.0906	-6.44	0.147	1633	1	top1	0.091	1.6e-10	-0.147	0.88313	0.986542
	ZNF682	19	19997058	20039505	0.1767	inh	rs6511095	-2.84	rs8106259	0.154	-8.29	-0.225	1923	1	top1	0.15	2.8e-17	0.225	0.82198	0.976351	rs7245577	-2.86	rs8106259	0.154	-8.29	1.439	1923	1	top1	0.15	2.8e-17	-1.439	0.15015	0.746339
	AC011447.3	19	20122569	20321305	0.0633	inh	rs6511095	-2.84	rs79048246	0.0321	4.37	-1.907	3000	1	top1	0.032	0.00012	-1.907	0.05652	0.726669	rs7245577	-2.86	rs79048246	0.0321	4.37	-0.864	3000	1	top1	0.032	0.00012	-0.864	0.38759	0.898798
	AC008554.1	19	20432552	20571095	0.0766	inh	rs6511095	-2.84	rs10411329	0.0562	-4.84	0.575	3597	1	top1	0.056	4.9e-07	-0.575	0.56529	0.931042	rs7245577	-2.86	rs10411329	0.0562	-4.84	0.567	3597	1	top1	0.056	4.9e-07	-0.567	0.57071	0.941322
	ZNF737	19	20535825	20565809	0.13	inh	rs6511095	-2.84	rs112999171	0.0346	5.06	0.3252	3367	5	lasso	0.06	1.9e-07	-0.21245	0.83176	0.977899	rs113625210	-2.39	rs112999171	0.0346	5.06	-0.85483	3367	5	lasso	0.06	1.9e-07	-0.11071	0.91185	0.990232
	ZNF626	19	20619939	20661596	0.0619	inh	rs796660116	-3.35	rs6511172	0.000242	3.57	-1.0807	516	516	blup	0.0054	0.07	-0.77875	0.43613	0.902472	rs113625210	-2.39	rs6511172	0.000242	3.57	0.46904	516	516	blup	0.0054	0.07	-0.00536	0.99573	0.999636
	ZNF66	19	20776304	20809995	0.063	inh	rs75024714	3.19	rs11532558	0.0103	-3.92	1.013	3468	30	enet	0.041	1.8e-05	-0.66785	0.50423	0.916178	rs113625210	-2.39	rs11532558	0.0103	-3.92	0.084	3468	30	enet	0.041	1.8e-05	0.70707	0.47952	0.92501
	ZNF430	19	21020634	21060050	0.1049	inh	rs3951363	3.45	rs111416189	0.0349	-5.01	-0.133	3384	3384	blup	0.046	5e-06	0.23696	0.81269	0.976351	rs113625210	-2.39	rs111416189	0.0349	-5.01	1.14	3384	3384	blup	0.046	5e-06	-0.94278	0.34579	0.878335
	ZNF714	19	21082159	21125270	0.1478	inh	rs3951363	3.45	rs1971815	0.1	-7.05	-1.33	3243	1	top1	0.1	1.5e-11	1.33	0.18352	0.836048	rs147247935	-2.55	rs1971815	0.1	-7.05	-0.594	3243	1	top1	0.1	1.5e-11	0.594	0.55251	0.941322
	ZNF431	19	21142024	21196053	0.0653	inh	rs3951363	3.45	rs11671410	0.0182	4.13	2.348	493	3	lasso	0.021	0.0015	2.19439	0.02821	0.652045	rs147247935	-2.55	rs11671410	0.0182	4.13	0.437	493	3	lasso	0.021	0.0015	-0.15247	0.87882	0.986542
	ZNF708	19	21291160	21329425	0.0783	inh	rs3951363	3.45	rs2127408	0.0195	-5.27	1.078	3261	30	enet	0.063	1.1e-07	1.06348	0.28757	0.869375	rs7259739	2.95	rs2127408	0.0195	-5.27	0.086	3261	30	enet	0.063	1.1e-07	0.66161	0.50822	0.927292
	ZNF738	19	21358930	21379302	0.1284	inh	rs3951363	3.45	rs629548	0.108	-8	-1.776	2851	11	lasso	0.13	4.4e-15	2.02581	0.04278	0.690776	rs1455595976	-3.13	rs629548	0.108	-8	-0.044	2851	11	lasso	0.13	4.4e-15	0.20149	0.84032	0.985687
	AC010615.2	19	21444241	21463908	0.3004	inh	rs3951363	3.45	rs1520068	0.348	-12.39	-1.444	2778	5	lasso	0.4	2.5e-48	0.36562	0.71465	0.958329	rs62112998	-3.05	rs1520068	0.348	-12.39	-0.407	2778	5	lasso	0.4	2.5e-48	0.44131	0.65899	0.957978
	ZNF429	19	21496682	21556270	0.3704	inh	rs3951363	3.45	rs7248097	0.356	-12.97	1.376	2745	12	lasso	0.43	3.8e-54	-0.91167	0.36194	0.89764	rs62112998	-3.05	rs7248097	0.356	-12.97	-0.508	2745	12	lasso	0.43	3.8e-54	0.33821	0.7352	0.974525
	AC123912.1	19	21554640	21569237	0.4242	inh	rs3951363	3.45	rs2133822	0.46	-14.32	0.965	2706	69	enet	0.57	1.6e-79	0.15798	0.87447	0.981927	rs62112998	-3.05	rs2133822	0.46	-14.32	-0.744	2706	69	enet	0.57	1.6e-79	0.67095	0.50225	0.927292
	ZNF100	19	21722771	21767579	0.6242	inh	rs3951363	3.45	rs6511291	0.452	-13.91	0.097	2744	10	lasso	0.46	3.6e-59	0.00069	0.99945	0.999768	rs62112998	-3.05	rs6511291	0.452	-13.91	0.858	2744	10	lasso	0.46	3.6e-59	-0.54439	0.58617	0.942946
	ZNF43	19	21804949	21852125	0.0692	inh	rs3951363	3.45	rs6511268	0.0152	-4.55	-1.4597	2714	2714	blup	0.022	0.0012	0.79194	0.42839	0.902472	rs62112998	-3.05	rs6511268	0.0152	-4.55	-0.36563	2714	2714	blup	0.022	0.0012	0.20057	0.84104	0.985687
	ZNF208	19	21932958	22010949	0.3691	inh	rs3951363	3.45	rs8108146	0.0761	7.81	1.9734	2715	10	lasso	0.26	1.9e-29	2.00266	0.04521	0.694214	rs62112998	-3.05	rs8108146	0.0761	7.81	1.23823	2715	10	lasso	0.26	1.9e-29	1.22466	0.2207	0.811791
	ZNF730	19	23075210	23147221	0.113	inh	rs1811380	-2.99	rs12610078	0.0638	5.35	0.798	2546	1	top1	0.064	8.3e-08	0.798	0.42487	0.902472	rs141013001	2.41	rs12610078	0.0638	5.35	1.016	2546	1	top1	0.064	8.3e-08	1.016	0.30963	0.860778
	AC092329.4	19	23259906	23274251	0.0405	inh	rs1811380	-2.99	rs4093387	0.00677	3.82	-0.097	1992	1992	blup	0.0081	0.035	0.46341	0.64307	0.94264	rs73030818	2.1	rs4093387	0.00677	3.82	-0.496	1992	1992	blup	0.0081	0.035	-0.705	0.48081	0.92501
	ZNF91	19	23304991	23395471	0.1043	inh	rs1908070	-2.81	rs2640206	0.0547	6.26	-0.09	327	4	lasso	0.086	5.2e-10	0.87012	0.38423	0.898462	rs139015660	2.1	rs2640206	0.0547	6.26	-0.148	327	4	lasso	0.086	5.2e-10	0.41985	0.6746	0.96129
	ZNF675	19	23525631	23687220	0.0379	inh	rs1811380	-2.99	rs34491715	0.0376	4.31	0.075	2210	1	top1	0.038	3.5e-05	0.075	0.94021	0.989467	rs796485477	2.14	rs34491715	0.0376	4.31	0.25	2210	1	top1	0.038	3.5e-05	0.25	0.80259	0.983916
	ZNF681	19	23739195	23758891	0.0452	inh	rs1811380	-2.99	rs190022608	0.0419	-4.52	0.42	2033	1	top1	0.042	1.3e-05	-0.42	0.67449	0.951619	rs139015660	2.1	rs190022608	0.0419	-4.52	0.946	2033	1	top1	0.042	1.3e-05	-0.946	0.34415	0.877401
	ZNF254	19	24033405	24129961	0.1153	inh	rs10412384	-2.48	rs80169432	0.09	6.42	-0.686	1839	1	top1	0.09	1.8e-10	-0.686	0.49271	0.913793	rs7339569	1.95	rs80169432	0.09	6.42	-0.224	1839	1	top1	0.09	1.8e-10	-0.224	0.82276	0.985687
	LINC00662	19	27681072	27794005	0.0569	inh	rs80235214	-2.45	rs917830	0.00227	3.35	-0.147	2548	2548	blup	0.015	0.0063	0.50066	0.61661	0.939366	rs118183034	2.33	rs917830	0.00227	3.35	0.886	2548	2548	blup	0.015	0.0063	0.30787	0.75818	0.976978
	AC006504.5	19	27793431	27984984	0.3615	inh	rs80235214	-2.45	rs10426115	0.428	13.46	-0.187	3057	35	enet	0.45	8.1e-57	-0.14659	0.88345	0.981927	rs58161486	2.48	rs10426115	0.428	13.46	-0.522	3057	35	enet	0.45	8.1e-57	-0.60507	0.54513	0.937965
	AC011474.1	19	29287011	29525752	0.1482	inh	rs62111116	3.06	rs888301	0.067	4.24	-0.589	594	2	lasso	0.084	8e-10	-0.00849	0.99322	0.997428	rs1560188	-3.34	rs888301	0.067	4.24	-0.07	594	2	lasso	0.084	8e-10	-0.36741	0.71331	0.969832
	C19orf12	19	29698886	29715789	0.0987	inh	rs62111116	3.06	rs11665743	0.031	-4.48	-0.122	475	1	top1	0.031	0.00016	0.122	0.9029	0.982825	rs1560188	-3.34	rs11665743	0.031	-4.48	-1.029	475	1	top1	0.031	0.00016	1.029	0.30348	0.859354
	AC025809.1	19	31348881	31417794	0.0263	inh	rs62101258	2.63	rs8109639	0.0221	4	0.02	1186	1	top1	0.022	0.0013	0.02	0.98404	0.996726	rs35829008	-3.54	rs8109639	0.0221	4	0.884	1186	1	top1	0.022	0.0013	0.884	0.3767	0.894723
	ZNF507	19	32345594	32387667	0.058	inh	rs8104328	3.5	rs7250813	-0.00233	-3.67	0.941	365	365	blup	0.0077	0.039	0.38503	0.70021	0.956653	rs117621950	-2.87	rs7250813	-0.00233	-3.67	-1.166	365	365	blup	0.0077	0.039	-0.09762	0.92223	0.991768
	PDCD5	19	32581190	32587453	0.048	inh	rs10406750	3.64	rs34040260	0.0486	4.95	-1.378	2102	1	top1	0.049	2.8e-06	-1.378	0.1682	0.830471	rs11665739	3.23	rs34040260	0.0486	4.95	-0.946	2102	1	top1	0.049	2.8e-06	-0.946	0.34415	0.877401
	ANKRD27	19	32597006	32676597	0.0444	inh	rs10406750	3.64	rs73038243	-0.00234	-3.58	-0.219	2257	36	enet	0.0071	0.045	0.40805	0.68324	0.955155	rs11665739	3.23	rs73038243	-0.00234	-3.58	1.52	2257	36	enet	0.0071	0.045	-1.53119	0.12572	0.725423
	GPATCH1	19	33080899	33130542	0.0795	inh	rs10406750	3.64	rs2304102	-0.00199	-4.07	-0.003	2610	2610	blup	0.023	0.0011	0.73354	0.46323	0.905977	rs958483	3.48	rs2304102	-0.00199	-4.07	0.845	2610	2610	blup	0.023	0.0011	0.13292	0.89426	0.986542
	LSM14A	19	34172504	34229515	0.0588	inh	rs441498	3.22	rs632387	0.0245	-4.77	0.365	1844	3	lasso	0.047	3.7e-06	0.55867	0.57639	0.934123	rs2482999	-3.13	rs632387	0.0245	-4.77	-1.517	1844	3	lasso	0.047	3.7e-06	0.09288	0.926	0.991768
	SCGB2B2	19	34593329	34675699	0.1783	inh	rs441498	3.22	rs2305762	0.113	-7.2	-1.27	2036	1	top1	0.11	8e-13	1.27	0.20408	0.841826	rs1633925	3.8	rs2305762	0.113	-7.2	0.655	2036	1	top1	0.11	8e-13	-0.655	0.51247	0.929305
	ZNF302	19	34677639	34686397	0.1353	inh	rs441498	3.22	rs12979035	0.0556	-5.66	0.972	1913	1	top1	0.056	5.6e-07	-0.972	0.33105	0.883093	rs1633925	3.8	rs12979035	0.0556	-5.66	-0.84	1913	1	top1	0.056	5.6e-07	0.84	0.40091	0.901676
	ZNF181	19	34734155	34745378	0.1263	inh	rs10423082	3.31	rs10424425	0.0729	5.73	1.0693	426	1	top1	0.073	1e-08	1.06934	0.28492	0.869375	rs2861494	3.67	rs10424425	0.0729	5.73	0.0884	426	1	top1	0.073	1e-08	0.0884	0.92956	0.991768
	ZNF30	19	34926903	34945170	0.1734	inh	rs441498	3.22	rs56093013	0.17	-9.11	0.004	2296	1	top1	0.17	5.1e-19	-0.004	0.99681	0.998875	rs1633925	3.8	rs56093013	0.17	-9.11	0.474	2296	1	top1	0.17	5.1e-19	-0.474	0.6355	0.955435
	GRAMD1A	19	34994784	35026471	0.1451	inh	rs441498	3.22	rs113484730	0.0711	-5.71	1.2733	2403	1	top1	0.071	1.5e-08	-1.2733	0.20291	0.841826	rs1633925	3.8	rs113484730	0.0711	-5.71	-0.59208	2403	1	top1	0.071	1.5e-08	0.59208	0.5538	0.941322
	LGI4	19	35124513	35142451	0.0768	inh	rs144782025	3.07	rs17612800	0.0147	4.61	1.709	2290	7	enet	0.04	1.9e-05	0.49046	0.62381	0.940558	rs1633925	3.8	rs17612800	0.0147	4.61	-0.442	2290	7	enet	0.04	1.9e-05	-1.86663	0.06195	0.630927
	FXYD7	19	35143250	35154301	0.1542	inh	rs144782025	3.07	rs17612800	0.146	7.97	1.709	2247	1	top1	0.15	2.1e-16	1.709	0.08745	0.767875	rs1633925	3.8	rs17612800	0.146	7.97	-0.442	2247	1	top1	0.15	2.1e-16	-0.442	0.65849	0.957978
	COX6B1	19	35648323	35658782	0.0952	inh	rs113720806	-3.12	rs61218414	0.0234	-4.41	1.435	546	1	top1	0.023	0.00094	-1.435	0.15129	0.826279	rs2861494	3.67	rs61218414	0.0234	-4.41	-2.632	546	1	top1	0.023	0.00094	2.632	0.00849	0.371056
	U2AF1L4	19	35742464	35745445	0.0787	inh	rs113720806	-3.12	rs12610011	0.00477	4.26	-0.083	1679	1679	blup	0.028	0.00029	0.02072	0.98347	0.996627	rs4806201	-3.72	rs12610011	0.00477	4.26	-3.321	1679	1679	blup	0.028	0.00029	-0.03523	0.9719	0.997862
	LRFN3	19	35935358	35945767	0.0481	inh	rs113720806	-3.12	rs4806181	-0.00181	-3.52	0.256	1554	1554	blup	0.01	0.02	0.79068	0.42913	0.902472	rs4806201	-3.72	rs4806181	-0.00181	-3.52	-0.078	1554	1554	blup	0.01	0.02	2.51537	0.01189	0.399045
	POLR2I	19	36113709	36115213	0.0628	inh	rs113720806	-3.12	rs56189160	7.42e-05	3.62	1.97	1526	1526	blup	0.013	0.011	2.01577	0.04382	0.691806	rs4806201	-3.72	rs56189160	7.42e-05	3.62	-0.895	1526	1526	blup	0.013	0.011	0.56986	0.56877	0.941322
	COX7A1	19	36150922	36152449	0.0355	inh	rs113720806	-3.12	rs2918333	0.0278	-4.26	-0.449	1528	1	top1	0.028	0.00034	0.449	0.65343	0.945698	rs4806201	-3.72	rs2918333	0.0278	-4.26	1.521	1528	1	top1	0.028	0.00034	-1.521	0.12826	0.726723
	ZNF565	19	36182060	36246257	0.0579	inh	rs113720806	-3.12	rs2918378	0.0539	-5.38	0.56	1593	1	top1	0.054	8.3e-07	-0.56	0.57548	0.934123	rs4806201	-3.72	rs2918378	0.0539	-5.38	1.58	1593	1	top1	0.054	8.3e-07	-1.58	0.11411	0.715138
	ZNF146	19	36214602	36238774	0.0793	inh	rs113720806	-3.12	rs12608941	0.0338	-5.46	0.837	1523	15	enet	0.043	1.1e-05	-0.28138	0.77842	0.97	rs4806201	-3.72	rs12608941	0.0338	-5.46	-0.908	1523	15	enet	0.043	1.1e-05	1.45882	0.14461	0.746262
	AC092296.2	19	36304564	36321274	0.0987	inh	rs113720806	-3.12	rs111917910	0.00139	3.5	-0.337	333	333	blup	0.028	0.00032	-1.41512	0.15703	0.830471	rs12610011	-3.32	rs111917910	0.00139	3.5	1.285	333	333	blup	0.028	0.00032	0.19236	0.84746	0.985687
	LINC00665	19	36313067	36331770	0.2876	inh	rs113720806	-3.12	rs2972634	0.362	12.55	0.864	1466	1	top1	0.36	3.6e-43	0.864	0.38759	0.899378	rs12610011	-3.32	rs2972634	0.362	12.55	0.08	1466	1	top1	0.36	3.6e-43	0.08	0.93624	0.991768
	ZFP82	19	36383120	36418644	0.1056	inh	rs113720806	-3.12	rs62112621	0.114	-7.23	0.769	1518	1	top1	0.11	5.5e-13	-0.769	0.44189	0.902472	rs62111381	-2.35	rs62112621	0.114	-7.23	-0.001	1518	1	top1	0.11	5.5e-13	0.001	0.9992	0.999677
	ZNF566	19	36445119	36489902	0.2226	inh	rs113720806	-3.12	rs2967532	0.189	9.4	0.755	1716	6	lasso	0.24	6.2e-27	1.21648	0.2238	0.851609	rs62111381	-2.35	rs2967532	0.189	9.4	-0.279	1716	6	lasso	0.24	6.2e-27	-0.31578	0.75217	0.975633
	ZNF260	19	36510687	36528271	0.0549	inh	rs113720806	-3.12	rs2912421	0.00427	4.14	0.932	309	309	blup	0.019	0.0028	0.16222	0.87113	0.981927	rs117250620	-2.16	rs2912421	0.00427	4.14	-0.5	309	309	blup	0.019	0.0028	-0.3736	0.7087	0.969662
	ZNF529	19	36534774	36605276	0.0569	inh	rs113720806	-3.12	rs3108184	0.0144	-4.46	-1.578	1876	1876	blup	0.032	0.00012	1.71534	0.08628	0.765436	rs62111381	-2.35	rs3108184	0.0144	-4.46	-1.039	1876	1876	blup	0.032	0.00012	0.25785	0.79652	0.983916
	ZNF461	19	36636618	36666853	0.0628	inh	rs12986045	2.52	rs2945988	0.0323	5.08	0.679	1791	28	enet	0.041	1.6e-05	1.18849	0.23464	0.852214	rs7249866	-2.11	rs2945988	0.0323	5.08	0.253	1791	28	enet	0.041	1.6e-05	1.32407	0.18548	0.777409
	ZNF567	19	36687612	36727701	0.0613	inh	rs12986045	2.52	rs111799051	0.0391	5.12	-0.787	1738	3	lasso	0.045	5.8e-06	-1.02614	0.30483	0.877653	rs2070132	2.1	rs111799051	0.0391	5.12	0.119	1738	3	lasso	0.045	5.8e-06	0.12241	0.90258	0.988691
	ZNF790-AS1	19	36797502	36831596	0.0308	inh	rs35127048	2.16	rs1234250	0.00612	3.75	-0.552	246	1	top1	0.0061	0.059	-0.552	0.58095	0.934123	rs2945994	-2.02	rs1234250	0.00612	3.75	1.197	246	1	top1	0.0061	0.059	1.197	0.23131	0.82367
	ZNF568	19	36916329	36998700	0.0708	inh	rs12986045	2.52	rs826263	0.0759	6.26	0.115	1585	1585	blup	0.077	4.3e-09	-0.1365	0.89143	0.982191	rs45511599	2.04	rs826263	0.0759	6.26	-0.592	1585	1585	blup	0.077	4.3e-09	-0.60243	0.54689	0.938193
	ZNF420	19	37007857	37130368	0.1284	inh	rs12986045	2.52	rs55921822	0.0954	7.89	0.704	1544	14	lasso	0.14	3e-15	0.30326	0.76169	0.969969	rs45511599	2.04	rs55921822	0.0954	7.89	-0.91	1544	14	lasso	0.14	3e-15	-0.69292	0.48836	0.926724
	AC010632.1	19	37075113	37078605	0.0297	inh	rs12986045	2.52	rs1644681	0.0266	4.14	-0.128	1370	1	top1	0.027	0.00044	-0.128	0.89815	0.982381	rs45511599	2.04	rs1644681	0.0266	4.14	-0.612	1370	1	top1	0.027	0.00044	-0.612	0.54054	0.937224
	ZNF585A	19	37106734	37172741	0.0521	inh	rs35127048	2.16	rs826265	0.00641	3.51	1.617	212	212	blup	0.019	0.0026	0.9625	0.3358	0.883093	rs45511599	2.04	rs826265	0.00641	3.51	0.55	212	212	blup	0.019	0.0026	-0.04992	0.96019	0.99502
	ZNF585B	19	37181579	37218153	0.043	inh	rs35127048	2.16	rs1644701	0.014	3.93	-0.591	197	197	blup	0.018	0.0035	0.13567	0.89208	0.982191	rs45511599	2.04	rs1644701	0.014	3.93	-0.159	197	197	blup	0.018	0.0035	-0.47992	0.63128	0.95537
	AC016590.1	19	37235507	37304395	0.0976	inh	rs12986045	2.52	rs2082008	0.00866	-4.17	-1.64	1387	13	enet	0.034	8.5e-05	1.42807	0.15327	0.828673	rs45511599	2.04	rs2082008	0.00866	-4.17	-0.67	1387	13	enet	0.034	8.5e-05	0.45148	0.65164	0.957908
	LINC01535	19	37251885	37265535	0.1897	inh	rs12986045	2.52	rs1234250	0.136	-8.83	-0.552	1317	45	enet	0.19	3.9e-21	1.07801	0.28103	0.869375	rs45511599	2.04	rs1234250	0.136	-8.83	1.197	1317	45	enet	0.19	3.9e-21	-1.27938	0.20076	0.794772
	ZNF793	19	37506939	37548762	0.0892	inh	rs10422365	2.32	rs2385119	0.0532	-5.33	0.232	1252	1	top1	0.053	9.6e-07	-0.232	0.81654	0.976351	rs45511599	2.04	rs2385119	0.0532	-5.33	-1.028	1252	1	top1	0.053	9.6e-07	1.028	0.30395	0.859354
	ZFP30	19	37613749	37692337	0.027	inh	rs10422365	2.32	rs62108291	0.0241	-4.26	0.823	1360	1	top1	0.024	0.00079	-0.823	0.41051	0.901093	rs35486025	-2.27	rs62108291	0.0241	-4.26	-0.304	1360	1	top1	0.024	0.00079	0.304	0.76113	0.977374
	ZNF781	19	37667751	37692315	0.0851	inh	rs10422365	2.32	rs7255313	0.0707	-6.31	1.012	1281	1281	blup	0.077	4.3e-09	-1.21185	0.22557	0.851609	rs35486025	-2.27	rs7255313	0.0707	-6.31	-0.274	1281	1281	blup	0.077	4.3e-09	0.19767	0.84331	0.985687
	AC093227.1	19	37728586	37730643	0.0322	inh	rs10422365	2.32	rs113522118	0.00319	-3.57	0.178	1296	1	top1	0.0032	0.13	-0.178	0.85872	0.980535	rs10410552	-2.79	rs113522118	0.00319	-3.57	0.592	1296	1	top1	0.0032	0.13	-0.592	0.55385	0.941322
	ZNF573	19	37735833	37817300	0.0542	inh	rs74619703	2.92	rs74862090	0.00874	-3.61	-0.446	259	259	blup	0.027	0.0004	-0.07192	0.94267	0.989515	rs58993215	-2.9	rs74862090	0.00874	-3.61	1.183	259	259	blup	0.027	0.0004	1.47197	0.14103	0.742961
	FAM98C	19	38403135	38409088	0.0493	inh	rs8111466	-3.72	rs12608912	-0.000548	-3.11	0.109	1671	1671	blup	0.0073	0.043	0.12727	0.89873	0.982381	rs2043299	3.23	rs12608912	-0.000548	-3.11	-0.442	1671	1671	blup	0.0073	0.043	0.03993	0.96815	0.996196
	ACTN4	19	38647649	38731589	0.0655	inh	rs6508817	-3.57	rs58610596	0.00074	3.19	-2.653	405	405	blup	0.0047	0.085	-2.64566	0.00815	0.429802	rs4611580	3.28	rs58610596	0.00074	3.19	-0.513	405	405	blup	0.0047	0.085	0.04153	0.96688	0.995828
	FBXO17	19	38941401	38975742	0.0407	inh	rs8111466	-3.72	rs2304117	0.0375	-5.03	-1.778	1919	3	lasso	0.045	6e-06	1.8326	0.06686	0.754104	rs4611580	3.28	rs2304117	0.0375	-5.03	0.996	1919	3	lasso	0.045	6e-06	-0.9917	0.32134	0.873062
	AC011455.6	19	38975161	39014527	0.1516	inh	rs8111466	-3.72	rs4802009	0.116	7.13	0.719	1919	1	top1	0.12	3.3e-13	0.719	0.47214	0.908011	rs4611580	3.28	rs4802009	0.116	7.13	0.678	1919	1	top1	0.12	3.3e-13	0.678	0.49777	0.927292
	FBXO27	19	38990714	39032785	0.1615	inh	rs8111466	-3.72	rs4802009	0.145	8.37	0.719	1923	1	top1	0.15	2.6e-16	0.719	0.47214	0.908011	rs4611580	3.28	rs4802009	0.145	8.37	0.678	1923	1	top1	0.15	2.6e-16	0.678	0.49777	0.927292
	SUPT5H	19	39436156	39476670	0.0399	inh	rs2354477	-3.79	rs11879944	0.00561	3.82	0.354	2089	1	top1	0.0056	0.067	0.354	0.72334	0.959862	rs8103033	3.34	rs11879944	0.00561	3.82	1.066	2089	1	top1	0.0056	0.067	1.066	0.28642	0.849882
	EID2B	19	39530987	39532852	0.0437	inh	rs2354477	-3.79	rs774907	-0.00218	3.39	-0.283	350	17	enet	0.023	0.00095	-0.48435	0.62814	0.940994	rs8103033	3.34	rs774907	-0.00218	3.39	-0.794	350	17	enet	0.023	0.00095	0.68128	0.49569	0.927292
	ZNF780A	19	40069152	40090938	0.0698	inh	rs2354477	-3.79	rs10402038	0.0261	4.27	-0.019	331	1	top1	0.026	0.00049	-0.019	0.98484	0.996969	rs8103033	3.34	rs10402038	0.0261	4.27	0.119	331	1	top1	0.026	0.00049	0.119	0.90528	0.989653
	HIPK4	19	40379271	40390181	0.0654	inh	rs3097226	-3.31	rs4803332	0.0558	5.33	0.343	1413	1	top1	0.056	5.3e-07	0.343	0.7316	0.962052	rs45450692	-3.28	rs4803332	0.0558	5.33	-0.643	1413	1	top1	0.056	5.3e-07	-0.643	0.52022	0.931554
	SPTBN4	19	40466241	40576464	0.0449	inh	rs3097226	-3.31	rs45574041	-0.00214	-3.5	2.153	1791	1791	blup	0.012	0.013	-1.253	0.21021	0.845547	rs45450692	-3.28	rs45574041	-0.00214	-3.5	-0.507	1791	1791	blup	0.012	0.013	0.42049	0.67413	0.961056
	NUMBL	19	40665905	40690972	0.0542	inh	rs3097226	-3.31	rs3745213	-0.00209	3.26	-0.037	458	458	blup	0.0035	0.12	-0.3311	0.74057	0.965629	rs305965	-3.67	rs3745213	-0.00209	3.26	-1.545	458	458	blup	0.0035	0.12	-0.65333	0.51354	0.930274
	COQ8B	19	40691530	40718207	0.0355	inh	rs1709127	-3.5	rs73041339	0.0307	-3.99	0.397	1975	1	top1	0.031	0.00017	-0.397	0.69137	0.955155	rs305955	3.88	rs73041339	0.0307	-3.99	0.06	1975	1	top1	0.031	0.00017	-0.06	0.95216	0.994253
	TGFB1	19	41301587	41353922	0.1	inh	rs1709127	-3.5	rs34945449	0.0609	5.57	0.928	1647	1	top1	0.061	1.7e-07	0.928	0.35341	0.893097	rs305955	3.88	rs34945449	0.0609	5.57	0.044	1647	1	top1	0.061	1.7e-07	0.044	0.9649	0.995562
	TMEM91	19	41350911	41384083	0.0431	inh	rs1709127	-3.5	rs8101916	0.0149	-3.68	-0.2894	1522	1	top1	0.015	0.0069	0.28938	0.77229	0.97	rs305955	3.88	rs8101916	0.0149	-3.68	1.55991	1522	1	top1	0.015	0.0069	-1.55991	0.11878	0.718852
	EXOSC5	19	41386374	41397359	0.0391	inh	rs1709127	-3.5	rs10853751	0.0314	-4.56	0.24	1399	1	top1	0.031	0.00015	-0.24	0.81033	0.976351	rs305955	3.88	rs10853751	0.0314	-4.56	-0.679	1399	1	top1	0.031	0.00015	0.679	0.49714	0.927292
	DMAC2	19	41431318	41440717	0.0375	inh	rs1709127	-3.5	rs4803455	-0.00129	3.42	1.157	1326	1326	blup	0.0099	0.023	0.51058	0.60964	0.938985	rs305955	3.88	rs4803455	-0.00129	3.42	0.122	1326	1326	blup	0.0099	0.023	1.25835	0.20827	0.799518
	GRIK5	19	41998321	42069498	0.0337	inh	rs8182615	2.98	rs8099939	0.037	-4.14	-0.724	650	1	top1	0.037	4.1e-05	0.724	0.46907	0.907521	rs17710677	-2.96	rs8099939	0.037	-4.14	1.27	650	1	top1	0.037	4.1e-05	-1.27	0.20408	0.798414
	POU2F2	19	42086110	42196585	0.036	inh	rs8182615	2.98	rs78553019	0.0289	-4.2	0.564	692	1	top1	0.029	0.00026	-0.564	0.57275	0.93336	rs34801664	2.81	rs78553019	0.0289	-4.2	-1.978	692	1	top1	0.029	0.00026	1.978	0.04793	0.590855
	AC004784.1	19	42977463	43171515	0.0575	inh	rs28836541	3.15	rs2355433	0.00255	3.66	1.586	503	503	blup	0.014	0.0086	0.89989	0.36818	0.898462	rs2189613	-2.96	rs2355433	0.00255	3.66	-0.035	503	503	blup	0.014	0.0086	-0.18684	0.85179	0.986109
	PHLDB3	19	43474954	43504935	0.1344	inh	rs28836541	3.15	rs2599436	0.077	6.48	1.623	514	2	lasso	0.077	3.5e-09	1.47119	0.14124	0.821021	rs62114102	2.61	rs2599436	0.077	6.48	-1.337	514	2	lasso	0.077	3.5e-09	-1.23934	0.21522	0.802507
	ETHE1	19	43506719	43527230	0.0797	inh	rs4803601	3.27	rs7253177	0.0441	-5.1	1.751	2430	1	top1	0.044	7.9e-06	-1.751	0.07995	0.765436	rs4803565	-2.78	rs7253177	0.0441	-5.1	-1.619	2430	1	top1	0.044	7.9e-06	1.619	0.10545	0.704532
	XRCC1	19	43543040	43580473	0.1066	inh	rs28836541	3.15	rs2682547	0.0519	5.11	1.828	502	1	top1	0.052	1.3e-06	1.828	0.06755	0.754328	rs62114102	2.61	rs2682547	0.0519	5.11	0.137	502	1	top1	0.052	1.3e-06	0.137	0.89103	0.986542
	IRGQ	19	43584369	43596135	0.0664	inh	rs4803601	3.27	rs3817	0.0058	-4.35	-1.381	2259	2259	blup	0.011	0.016	1.00021	0.31721	0.880704	rs62114102	2.61	rs3817	0.0058	-4.35	1.973	2259	2259	blup	0.011	0.016	0.05513	0.95603	0.994253
	LYPD5	19	43785874	43827206	0.0976	inh	rs4803601	3.27	rs349045	-0.00198	3.82	-0.479	1873	1873	blup	0.021	0.0015	0.80408	0.42135	0.901093	rs62114102	2.61	rs349045	-0.00198	3.82	-1.149	1873	1873	blup	0.021	0.0015	-0.15519	0.87667	0.986542
	ZNF283	19	43827321	43852017	0.0672	inh	rs4493171	3.02	rs450880	0.0361	4.71	-0.651	375	1	top1	0.036	4.9e-05	-0.651	0.51505	0.919315	rs62114102	2.61	rs450880	0.0361	4.71	0.052	375	1	top1	0.036	4.9e-05	0.052	0.95853	0.994754
	ZNF404	19	43872365	43901385	0.0956	inh	rs4803646	3.04	rs12977303	0.0745	-6.17	0.391	1760	1	top1	0.075	6.9e-09	-0.391	0.6958	0.95624	rs62114102	2.61	rs12977303	0.0745	-6.17	0.68	1760	1	top1	0.075	6.9e-09	-0.68	0.4965	0.927292
	AC006213.3	19	43901909	43927767	0.137	inh	rs4803646	3.04	rs1050054	0.103	-6.97	0.508	1716	7	lasso	0.12	1.9e-13	-0.34138	0.73282	0.96285	rs62114102	2.61	rs1050054	0.103	-6.97	0.808	1716	7	lasso	0.12	1.9e-13	-0.42767	0.66889	0.961056
	ZNF155	19	43967862	43998326	0.0929	inh	rs4803646	3.04	rs16976854	0.0473	-5.49	1.099	1744	17	enet	0.085	5.3e-10	-1.78929	0.07357	0.76317	rs62114102	2.61	rs16976854	0.0473	-5.49	0.864	1744	17	enet	0.085	5.3e-10	-1.08862	0.27632	0.84551
	ZNF227	19	44207547	44237268	0.0608	inh	rs111269903	-2.6	rs11670157	0.00161	-4.05	-1.061	286	13	enet	0.038	3.5e-05	0.57184	0.56743	0.931335	rs62118220	2.71	rs11670157	0.00161	-4.05	0.659	286	13	enet	0.038	3.5e-05	-0.40287	0.68705	0.96374
	ZNF235	19	44228729	44305046	0.0412	inh	rs111269903	-2.6	rs1836273	0.0289	-4.1	-0.176	1598	1	top1	0.029	0.00026	0.176	0.86029	0.980765	rs78253907	-3.42	rs1836273	0.0289	-4.1	-0.785	1598	1	top1	0.029	0.00026	0.785	0.43245	0.914044
	ZNF112	19	44326555	44367217	0.0401	inh	rs56317818	2.64	rs2609897	0.0407	-4.53	-1.218	1506	1	top1	0.041	1.7e-05	1.218	0.22322	0.851609	rs78253907	-3.42	rs2609897	0.0407	-4.53	0.278	1506	1	top1	0.041	1.7e-05	-0.278	0.78101	0.979691
	ZNF229	19	44417519	44448578	0.1469	inh	rs56308506	-3.18	rs77153213	0.0944	-6.46	-0.4807	1483	6	lasso	0.12	2.2e-13	0.19556	0.84495	0.980148	rs78253907	-3.42	rs77153213	0.0944	-6.46	1.30448	1483	6	lasso	0.12	2.2e-13	-1.18481	0.23609	0.82367
	CEACAM19	19	44662278	44684359	0.1005	inh	rs10416371	3.01	rs1054470	-0.00238	-3.85	1.289	1432	1432	blup	0.023	0.00098	0.52212	0.60159	0.938249	rs78253907	-3.42	rs1054470	-0.00238	-3.85	0.366	1432	1432	blup	0.023	0.00098	0.40899	0.68254	0.962556
	NECTIN2	19	44846175	44889223	0.0649	inh	rs56308506	-3.08	rs440277	0.00443	-2.84	-0.877	410	1	top1	0.0044	0.09	0.877	0.38049	0.898462	rs28534944	-3.31	rs440277	0.00443	-2.84	0.996	410	1	top1	0.0044	0.09	-0.996	0.31925	0.869638
	PPP1R37	19	45091396	45148077	0.0501	inh	rs10416371	3.01	rs4803760	0.0128	4.05	0.087	1740	1	top1	0.013	0.011	0.087	0.93067	0.986752	rs4625825	-3.46	rs4803760	0.0128	4.05	-0.146	1740	1	top1	0.013	0.011	-0.146	0.88392	0.986542
	ERCC2	19	45349837	45370918	0.0838	inh	rs10416371	3.01	rs106433	0.047	-5.44	0.678	434	3	lasso	0.057	3.9e-07	-0.71983	0.47163	0.908011	rs4511641	-3.14	rs106433	0.047	-5.44	-1.573	434	3	lasso	0.057	3.9e-07	1.65157	0.09862	0.700592
	SYMPK	19	45815410	45863194	0.0693	inh	rs62113391	2.86	rs60283385	0.0546	-5.66	-1.798	446	1	top1	0.055	7e-07	1.798	0.07218	0.759677	rs4511641	-3.14	rs60283385	0.0546	-5.66	0.64	446	1	top1	0.055	7e-07	-0.64	0.52217	0.931884
	IGFL4	19	46039748	46077118	0.5256	inh	rs4802273	3.04	rs10413695	0.3	11.43	0.017	2125	5	lasso	0.38	5.3e-46	-0.35066	0.72584	0.960129	rs10426962	-3.04	rs10413695	0.3	11.43	0.479	2125	5	lasso	0.38	5.3e-46	0.44933	0.6532	0.957908
	AC007785.1	19	46101122	46196218	0.0921	inh	rs62113391	2.86	rs62111774	0.00587	4.24	0.485	570	4	lasso	0.012	0.015	0.34956	0.72667	0.960129	rs6509288	2.85	rs62111774	0.00587	4.24	0.369	570	4	lasso	0.012	0.015	0.53102	0.5954	0.945323
	PNMA8C	19	46424697	46428951	0.1076	inh	rs62113391	2.86	rs11083825	0.0393	-4.9	0.381	537	1	top1	0.039	2.4e-05	-0.381	0.7032	0.956653	rs6509288	2.85	rs11083825	0.0393	-4.9	-0.908	537	1	top1	0.039	2.4e-05	0.908	0.36388	0.888036
	PNMA8A	19	46466491	46471563	0.068	inh	rs62113391	2.86	rs8103785	0.00341	-3.15	0.151	1863	1	top1	0.0034	0.12	-0.151	0.87998	0.981927	rs10426962	-3.04	rs8103785	0.00341	-3.15	-0.361	1863	1	top1	0.0034	0.12	0.361	0.7181	0.969859
	DACT3	19	46647551	46661182	0.0612	inh	rs411560	-2.98	rs73057313	0.00727	-4.02	0.981	1778	1	top1	0.0073	0.044	-0.981	0.32659	0.883093	rs10426962	-3.04	rs73057313	0.00727	-4.02	1.642	1778	1	top1	0.0073	0.044	-1.642	0.10059	0.700773
	DACT3-AS1	19	46660364	46677447	0.0415	inh	rs411560	-2.98	rs1497764	0.0839	-6.34	1.722	1774	1	top1	0.084	7.6e-10	-1.722	0.08507	0.765436	rs10426962	-3.04	rs1497764	0.0839	-6.34	0.923	1774	1	top1	0.084	7.6e-10	-0.923	0.35601	0.882585
	STRN4	19	46719511	46746994	0.0449	inh	rs411560	-2.98	rs11083845	0.0104	4.66	0.281	1762	11	enet	0.027	0.00042	0.28901	0.77258	0.97	rs10426962	-3.04	rs11083845	0.0104	4.66	1.189	1762	11	enet	0.027	0.00042	1.62793	0.10354	0.702218
	FKRP	19	46746046	46776988	0.2354	inh	rs411560	-2.98	rs3786706	0.193	-9.34	0.506	1758	1758	blup	0.2	2.1e-22	-0.14324	0.8861	0.982191	rs10426962	-3.04	rs3786706	0.193	-9.34	1.06	1758	1758	blup	0.2	2.1e-22	0.46638	0.64095	0.955659
	TMEM160	19	47045909	47048624	0.0813	inh	rs411560	-2.98	rs11083857	0.0213	4.72	-0.147	370	8	enet	0.05	1.9e-06	-1.14544	0.25203	0.857884	rs6509288	2.85	rs11083857	0.0213	4.72	0.851	370	8	enet	0.05	1.9e-06	0.78123	0.43466	0.914044
	C5AR1	19	47290023	47322066	0.0849	inh	rs10411441	-3.01	rs1549176	0.00858	-4.37	-0.98	1455	15	enet	0.021	0.0018	1.22281	0.2214	0.851609	rs10420906	-2.89	rs1549176	0.00858	-4.37	-2.24	1455	15	enet	0.021	0.0018	1.12038	0.26255	0.833408
	DHX34	19	47349315	47382704	0.1297	inh	rs10411441	-3.01	rs755327	0.0606	5.93	0.202	1617	4	lasso	0.066	5.4e-08	0.56263	0.57369	0.933938	rs10420906	-2.89	rs755327	0.0606	5.93	0.202	1617	4	lasso	0.066	5.4e-08	0.19415	0.84606	0.985687
	MEIS3	19	47403124	47419527	0.1116	inh	rs411560	-2.98	rs830145	0.0182	-4.48	0.577	400	400	blup	0.024	0.00082	0.80937	0.4183	0.901093	rs35368210	-2.72	rs830145	0.0182	-4.48	0.142	400	400	blup	0.024	0.00082	-0.36858	0.71244	0.969832
	PLA2G4C	19	48047843	48110817	0.1005	inh	rs6509338	3.12	rs34884434	0.0576	5.29	-0.923	2505	1	top1	0.058	3.5e-07	-0.923	0.35601	0.894274	rs3730850	-2.9	rs34884434	0.0576	5.29	-0.954	2505	1	top1	0.058	3.5e-07	-0.954	0.34008	0.877185
	GRIN2D	19	48394875	48444931	0.1267	inh	rs76754767	2.98	rs276722	0.0496	-5.45	1.474	542	8	enet	0.054	8.5e-07	-1.3972	0.16235	0.830471	rs3786733	-2.76	rs276722	0.0496	-5.45	0.397	542	8	enet	0.054	8.5e-07	-0.44922	0.65327	0.957908
	CYTH2	19	48469208	48482314	0.0871	inh	rs76754767	2.98	rs112710368	0.00173	-4.01	-0.549	2370	2370	blup	0.0086	0.031	0.67802	0.49776	0.916178	rs3730850	-2.9	rs112710368	0.00173	-4.01	-0.459	2370	2370	blup	0.0086	0.031	0.5404	0.58892	0.944895
	LMTK3	19	48485271	48513935	0.0459	inh	rs76754767	2.98	rs3760808	-0.00104	-3.62	1.024	2369	5	lasso	0.0017	0.19	-1.08651	0.27725	0.869375	rs3730850	-2.9	rs3760808	-0.00104	-3.62	0.973	2369	5	lasso	0.0017	0.19	-0.96944	0.33233	0.876234
	SPHK2	19	48619291	48630717	0.0753	inh	rs76754767	2.98	rs148539701	0.00325	4	1.965	2142	11	enet	0.016	0.0059	1.00787	0.31352	0.877776	rs3730850	-2.9	rs148539701	0.00325	4	0.104	2142	11	enet	0.016	0.0059	0.4371	0.66204	0.95838
	BCAT2	19	48795062	48811029	0.0949	inh	rs76754767	2.98	rs544418	0.00636	-3.8	0.599	470	470	blup	0.012	0.015	-0.48187	0.6299	0.940994	rs3786733	-2.76	rs544418	0.00636	-3.8	0.434	470	470	blup	0.012	0.015	-0.38311	0.70164	0.967867
	HSD17B14	19	48813018	48836510	0.1661	inh	rs76754767	2.98	rs8110220	0.17	-8.66	1.618	1969	1	top1	0.17	5.5e-19	-1.618	0.10566	0.800026	rs3786733	-2.76	rs8110220	0.17	-8.66	0.706	1969	1	top1	0.17	5.5e-19	-0.706	0.48019	0.92501
	NUCB1	19	48900312	48923372	0.0759	inh	rs76754767	2.98	rs12979307	-0.000353	3.91	1.567	1993	27	enet	0.042	1.2e-05	0.42125	0.67357	0.951619	rs3786733	-2.76	rs12979307	-0.000353	3.91	-0.347	1993	27	enet	0.042	1.2e-05	-0.82431	0.40977	0.902862
	TRPM4	19	49157741	49211836	0.0555	inh	rs35815377	-2.94	rs11083962	0.0398	4.69	-0.225	1993	1	top1	0.04	2.1e-05	-0.225	0.82198	0.976351	rs3786733	-2.76	rs11083962	0.0398	4.69	0.623	1993	1	top1	0.04	2.1e-05	0.623	0.53328	0.934592
	IRF3	19	49659569	49665875	0.058	inh	rs9304690	4.49	rs2304204	0.0598	5.33	-1.142	1439	1	top1	0.06	2.1e-07	-1.142	0.25345	0.8591	rs11083990	-4.25	rs2304204	0.0598	5.33	-1.479	1439	1	top1	0.06	2.1e-07	-1.479	0.13914	0.742912
	CPT1C	19	49690898	49713731	0.131	inh	rs9304690	4.49	rs12984428	0.0887	-6.7	1.312	1421	1	top1	0.089	2.4e-10	-1.312	0.18952	0.836379	rs11083990	-4.25	rs12984428	0.0887	-6.7	-0.796	1421	1	top1	0.089	2.4e-10	0.796	0.42603	0.91259
	AP2A1	19	49766968	49807113	0.0746	inh	rs875121	4.4	rs921470	0.0495	4.78	1.64	379	1	top1	0.049	2.3e-06	1.64	0.10101	0.788719	rs11083990	-4.25	rs921470	0.0495	4.78	0.367	379	1	top1	0.049	2.3e-06	0.367	0.71362	0.969832
	FUZ	19	49806866	49817376	0.1234	inh	rs875121	4.4	rs79613141	-0.000773	-3.99	0.506	381	17	enet	0.013	0.0097	1.38946	0.16469	0.830471	rs11083990	-4.25	rs79613141	-0.000773	-3.99	0.606	381	17	enet	0.013	0.0097	0.29191	0.77036	0.979424
	PNKP	19	49859882	49878351	0.0491	inh	rs9304690	4.49	rs11673399	0.0332	4.81	1.74	1544	1	top1	0.033	9.7e-05	1.74	0.08186	0.765436	rs11083990	-4.25	rs11673399	0.0332	4.81	1.441	1544	1	top1	0.033	9.7e-05	1.441	0.14958	0.746339
	TBC1D17	19	49877425	49888750	0.0492	inh	rs9304690	4.49	rs1290648	0.0236	-5.11	1.175	1502	3	enet	0.032	0.00013	-1.74854	0.08037	0.765436	rs11083990	-4.25	rs1290648	0.0236	-5.11	0.214	1502	3	enet	0.032	0.00013	-0.54938	0.58275	0.941596
	MYH14	19	50188186	50310542	0.2136	inh	rs875121	4.4	rs75833218	-0.00157	-3.92	-0.193	607	607	blup	0.053	1.1e-06	0.80244	0.4223	0.901093	rs11083990	-4.25	rs75833218	-0.00157	-3.92	2.543	607	607	blup	0.053	1.1e-06	-0.50549	0.61322	0.953655
	NR1H2	19	50329653	50383388	0.0542	inh	rs9304690	4.49	rs1044276	0.00633	3.73	1.235	1950	1950	blup	0.0064	0.054	1.14017	0.25422	0.8591	rs11083990	-4.25	rs1044276	0.00633	3.73	1.128	1950	1950	blup	0.0064	0.054	-0.9442	0.34507	0.878335
	ASPDH	19	50511600	50514690	0.1002	inh	rs12974858	-3.3	rs1150927	0.0341	-4.49	0.056	2038	1	top1	0.034	8e-05	-0.056	0.95534	0.990994	rs805466	3.22	rs1150927	0.0341	-4.49	0.143	2038	1	top1	0.034	8e-05	-0.143	0.88629	0.986542
	SHANK1	19	50661827	50719450	0.1656	inh	rs12974858	-3.3	rs35437927	-0.00196	-3.66	1.099	810	810	blup	0.03	0.0002	0.72108	0.47086	0.908011	rs12985029	-3.68	rs35437927	-0.00196	-3.66	-0.937	810	810	blup	0.03	0.0002	2.35745	0.0184	0.42992
	ZNF577	19	51804816	51890950	0.0938	inh	rs12462565	-3.87	rs10424471	0.025	5.51	-0.42	2884	22	enet	0.036	5.1e-05	-0.2397	0.81056	0.976351	rs12610918	-2.88	rs10424471	0.025	5.51	-0.172	2884	22	enet	0.036	5.1e-05	-0.05535	0.95586	0.994253
	ZNF350-AS1	19	51949134	51981367	0.1392	inh	rs12462565	-3.87	rs11670350	0.117	-7.31	-1.173	2650	1	top1	0.12	3e-13	1.173	0.2408	0.852885	rs12610918	-2.88	rs11670350	0.117	-7.31	-0.134	2650	1	top1	0.12	3e-13	0.134	0.8934	0.986542
	ZNF615	19	51991332	52008230	0.0609	inh	rs4801889	3.58	rs2864922	0.00256	-3.03	1.793	681	681	blup	0.0075	0.042	1.20283	0.22904	0.851609	rs10418555	3.13	rs2864922	0.00256	-3.03	1.488	681	681	blup	0.0075	0.042	-1.59261	0.11125	0.71336
	ZNF766	19	52269587	52296046	0.0903	inh	rs62117385	-3.37	rs2560877	0.0491	-4.86	0.121	696	1	top1	0.049	2.5e-06	-0.121	0.90369	0.982825	rs141498529	-3.69	rs2560877	0.0491	-4.86	-0.167	696	1	top1	0.049	2.5e-06	0.167	0.86737	0.986542
	ZNF610	19	52336243	52367778	0.0681	inh	rs62117385	-3.37	rs34500002	-0.00205	3.59	0.303	721	721	blup	0.0095	0.025	0.16107	0.87204	0.981927	rs141498529	-3.69	rs34500002	-0.00205	3.59	-0.936	721	721	blup	0.0095	0.025	-1.14682	0.25145	0.829924
	ZNF880	19	52369917	52385795	0.1523	inh	rs28796114	3.67	rs2059818	0.075	6.32	-2.305	2892	3	lasso	0.093	9.9e-11	-2.07721	0.03778	0.690294	rs141498529	-3.69	rs2059818	0.075	6.32	1.275	2892	3	lasso	0.093	9.9e-11	0.84589	0.39762	0.901676
	ZNF528-AS1	19	52388842	52397783	0.1472	inh	rs28796114	3.67	rs11084154	0.0442	-5.38	-2.363	2863	5	lasso	0.079	2.5e-09	0.40381	0.68635	0.955155	rs141498529	-3.69	rs11084154	0.0442	-5.38	1.235	2863	5	lasso	0.079	2.5e-09	0.8301	0.40648	0.90257
	ZNF534	19	52429187	52452315	0.3324	inh	rs28796114	3.67	rs75774622	0.214	9.61	1.416	3002	4	lasso	0.22	5.6e-25	1.42999	0.15272	0.827653	rs141498529	-3.69	rs75774622	0.214	9.61	-1.183	3002	4	lasso	0.22	5.6e-25	-1.05154	0.29301	0.854519
	ZNF578	19	52453553	52516882	0.0734	inh	rs62117385	-3.37	rs199947636	0.0159	3.93	0.9662	809	12	enet	0.019	0.0029	0.23229	0.81631	0.976351	rs141498529	-3.69	rs199947636	0.0159	3.93	0.00452	809	12	enet	0.019	0.0029	-0.60679	0.54399	0.937965
	ZNF808	19	52527652	52564464	0.0728	inh	rs28796114	3.67	rs146235199	0.00718	4.05	-1.023	3053	1	top1	0.0072	0.045	-1.023	0.30631	0.877744	rs141498529	-3.69	rs146235199	0.00718	4.05	-1.018	3053	1	top1	0.0072	0.045	-1.018	0.30868	0.860778
	ZNF701	19	52555457	52587174	0.0523	inh	rs28796114	3.67	rs2608513	-0.00215	-3.65	0.361	3070	3070	blup	0.0066	0.052	0.29813	0.7656	0.969969	rs141498529	-3.69	rs2608513	-0.00215	-3.65	-0.205	3070	3070	blup	0.0066	0.052	0.1956	0.84492	0.985687
	ZNF83	19	52594060	52690496	0.3738	inh	rs28796114	3.67	rs3745108	0.269	-10.76	-1.238	3321	71	enet	0.36	5.2e-43	1.54666	0.12194	0.818876	rs141498529	-3.69	rs3745108	0.269	-10.76	1.077	3321	71	enet	0.36	5.2e-43	-1.23986	0.21503	0.802311
	ZNF320	19	52863790	52897693	0.1616	inh	rs28796114	3.67	rs3810115	0.186	-9.03	-0.762	3401	6	enet	0.19	8.1e-21	1.06645	0.28622	0.869375	rs141498529	-3.69	rs3810115	0.186	-9.03	-0.64	3401	6	enet	0.19	8.1e-21	0.38548	0.69988	0.967656
	ZNF347	19	53124072	53159075	0.1796	inh	rs28796114	3.67	rs35425657	0.0642	6.34	-1.219	3644	3644	blup	0.069	2.7e-08	0.53807	0.59053	0.935791	rs141498529	-3.69	rs35425657	0.0642	6.34	1.318	3644	3644	blup	0.069	2.7e-08	-0.56881	0.56949	0.941322
	ZNF765	19	53389793	53430413	0.2011	inh	rs4803168	3.32	rs12972758	0.0925	5.18	-1.3836	3466	1	top1	0.092	1e-10	-1.38357	0.16649	0.830471	rs1978619	-3.53	rs12972758	0.0925	5.18	1.10013	3466	1	top1	0.092	1e-10	1.10013	0.27128	0.84319
	AC022137.4	19	53434661	53473936	0.2253	inh	rs146583057	-3.55	rs2617762	0.15	-8.35	-1.262	3339	1	top1	0.15	7.9e-17	1.262	0.20695	0.842243	rs61101400	3.19	rs2617762	0.15	-8.35	0.705	3339	1	top1	0.15	7.9e-17	-0.705	0.48081	0.92501
	ZNF761	19	53445001	53458261	0.1962	inh	rs146583057	-3.55	rs2617758	0.0796	-6.91	-0.889	3285	4	lasso	0.11	2.4e-12	1.23029	0.21859	0.848318	rs61101400	3.19	rs2617758	0.0796	-6.91	0.785	3285	4	lasso	0.11	2.4e-12	-0.55794	0.57689	0.941385
	ZNF331	19	53519527	53580269	0.1312	inh	rs146583057	-3.55	rs1650955	0.0115	-4.14	0.019	3441	4	lasso	0.021	0.0015	-0.01751	0.98603	0.996969	rs61101400	3.19	rs1650955	0.0115	-4.14	-0.487	3441	4	lasso	0.021	0.0015	1.3633	0.17279	0.768215
	CACNG7	19	53909335	53943941	0.0715	inh	rs10413227	3.71	rs62143257	0.00363	-4.2	-1.539	2780	4	lasso	0.0063	0.056	1.46845	0.14198	0.821021	rs6509860	-3.32	rs62143257	0.00363	-4.2	-0.192	2780	4	lasso	0.0063	0.056	-0.14151	0.88747	0.986542
	LENG8-AS1	19	54444807	54449045	0.0846	inh	rs10413227	3.71	rs7255633	0.00153	-4.13	-0.096	1992	1992	blup	0.008	0.037	1.39626	0.16264	0.830471	rs6509860	-3.32	rs7255633	0.00153	-4.13	-0.85	1992	1992	blup	0.008	0.037	2.12318	0.03374	0.529205
	AC011476.3	19	55006193	55048086	0.3538	inh	rs34796965	3.12	rs4422092	0.247	10.31	1.394	2307	19	enet	0.32	2e-37	0.68605	0.49268	0.913793	rs73932626	-3.22	rs4422092	0.247	10.31	-1.683	2307	19	enet	0.32	2e-37	-1.58741	0.11242	0.715138
	GP6	19	55013705	55038264	0.094	inh	rs34796965	3.12	rs73059289	0.00195	-4.05	-1.491	2274	39	enet	0.032	0.00012	0.44879	0.65358	0.945698	rs73932626	-3.22	rs73059289	0.00195	-4.05	1.166	2274	39	enet	0.032	0.00012	-1.16732	0.24308	0.82811
	RDH13	19	55039108	55071291	0.1423	inh	rs34796965	3.12	rs11669039	0.0842	-6.37	1.086	2345	1	top1	0.084	7.1e-10	-1.086	0.27748	0.869375	rs73932626	-3.22	rs11669039	0.0842	-6.37	0.485	2345	1	top1	0.084	7.1e-10	-0.485	0.62768	0.954809
	SYT5	19	55171196	55180289	0.1912	inh	rs34796965	3.12	rs3803902	0.064	4.83	0.933	693	1	top1	0.064	8e-08	0.933	0.35082	0.893097	rs554668851	-2.99	rs3803902	0.064	4.83	1.464	693	1	top1	0.064	8e-08	1.464	0.14319	0.745846
	TMEM86B	19	55226639	55229264	0.0673	inh	rs34796965	3.12	rs4255895	-0.00235	3.81	0.201	2046	2046	blup	0.013	0.01	-0.12491	0.90059	0.982825	rs73932626	-3.22	rs4255895	-0.00235	3.81	0.459	2046	2046	blup	0.013	0.01	1.01256	0.31127	0.86146
	PPP6R1	19	55229779	55259017	0.0582	inh	rs34796965	3.12	rs111989782	0.00444	-3.88	0.744	2117	1	top1	0.0044	0.09	-0.744	0.45688	0.904481	rs73932626	-3.22	rs111989782	0.00444	-3.88	1.493	2117	1	top1	0.0044	0.09	-1.493	0.13544	0.737151
	RPL28	19	55385345	55403250	0.0661	inh	rs34796965	3.12	rs10403342	-0.00236	3.75	-0.548	2372	2372	blup	0.0097	0.024	1.10606	0.2687	0.865893	rs73932626	-3.22	rs10403342	-0.00236	3.75	-0.131	2372	2372	blup	0.0097	0.024	-0.7646	0.44451	0.914585
	ZSCAN5A	19	56219670	56368383	0.1211	inh	rs117241160	3.95	rs11881864	0.0735	-5.75	-0.713	899	1	top1	0.073	8.8e-09	0.713	0.47585	0.908769	rs439349	2.66	rs11881864	0.0735	-5.75	-0.578	899	1	top1	0.073	8.8e-09	0.578	0.56326	0.941322
	ZNF582-AS1	19	56393656	56399172	0.1967	inh	rs117241160	3.95	rs12608966	0.0861	-6.46	0.638	2408	1	top1	0.086	4.6e-10	-0.638	0.52347	0.921583	rs73934478	-2.52	rs12608966	0.0861	-6.46	-0.824	2408	1	top1	0.086	4.6e-10	0.824	0.40994	0.902862
	ZNF583	19	56397966	56436035	0.1235	inh	rs117241160	3.95	rs3745826	0.0529	-5.08	-0.991	2489	1	top1	0.053	1e-06	0.991	0.32169	0.881633	rs73934478	-2.52	rs3745826	0.0529	-5.08	1.063	2489	1	top1	0.053	1e-06	-1.063	0.28778	0.850542
	ZNF667	19	56439325	56478065	0.1411	inh	rs117241160	3.95	rs10408921	0.102	6.77	-0.157	2423	1	top1	0.1	9.7e-12	-0.157	0.87524	0.981927	rs73934478	-2.52	rs10408921	0.102	6.77	0.08	2423	1	top1	0.1	9.7e-12	0.08	0.93624	0.991768
	ZNF667-AS1	19	56477250	56504362	0.24	inh	rs117241160	3.95	rs36147582	0.172	-8.67	0.112	2362	16	lasso	0.18	8.2e-20	-0.00296	0.99764	0.999306	rs73934478	-2.52	rs36147582	0.172	-8.67	-0.329	2362	16	lasso	0.18	8.2e-20	-0.16937	0.86551	0.986542
	ZNF471	19	56507850	56530221	0.0873	inh	rs36015252	-3.27	rs10405130	0.0338	-4.48	-1.601	2293	1	top1	0.034	8.4e-05	1.601	0.10938	0.809979	rs755907222	2.59	rs10405130	0.0338	-4.48	0.939	2293	1	top1	0.034	8.4e-05	-0.939	0.34773	0.878921
	ZFP28	19	56538948	56556808	0.0838	inh	rs36015252	-3.27	rs7246498	-0.00185	-3.9	-0.18	2218	2218	blup	0.027	0.00042	0.9792	0.32748	0.883093	rs2902943	-2.53	rs7246498	-0.00185	-3.9	0.303	2218	2218	blup	0.027	0.00042	-0.98363	0.3253	0.874748
	AC005498.3	19	56545566	56567411	0.1466	inh	rs36015252	-3.27	rs2024395	0.138	7.78	-1.322	2207	1	top1	0.14	1.6e-15	-1.322	0.18617	0.836379	rs2902943	-2.53	rs2024395	0.138	7.78	0.94	2207	1	top1	0.14	1.6e-15	0.94	0.34722	0.878921
	ZNF470	19	56567468	56588911	0.0777	inh	rs1016438	-3.3	rs9304777	0.0293	4.57	-1.251	2149	1	top1	0.029	0.00024	-1.251	0.21093	0.846826	rs2902943	-2.53	rs9304777	0.0293	4.57	1.075	2149	1	top1	0.029	0.00024	1.075	0.28237	0.849882
	ZNF71	19	56595264	56626481	0.0846	inh	rs1016438	-3.3	rs10409899	-0.00177	3.64	-1.276	2163	2163	blup	0.019	0.0028	-0.12201	0.90289	0.982825	rs8111905	2.88	rs10409899	-0.00177	3.64	0.899	2163	2163	blup	0.019	0.0028	0.72651	0.46753	0.923514
	SMIM17	19	56643159	56657247	0.0415	inh	rs1016438	-3.3	rs9967637	-0.00168	3.56	-0.822	2201	2201	blup	0.004	0.1	0.41574	0.6776	0.952918	rs8111905	2.88	rs9967637	-0.00168	3.56	0.592	2201	2201	blup	0.004	0.1	1.43959	0.14998	0.746339
	AC006115.2	19	56669941	56823395	0.1547	inh	rs62132640	-3.27	rs62130954	0.0186	-4.62	1.209	712	712	blup	0.052	1.4e-06	-0.03995	0.96814	0.992774	rs755907222	2.83	rs62130954	0.0186	-4.62	0.705	712	712	blup	0.052	1.4e-06	0.20332	0.83888	0.985687
	ZIM2	19	56774547	56840729	0.0671	inh	rs1016438	-3.3	rs35372088	0.00337	3.75	-0.425	2342	17	enet	0.0086	0.032	-1.09009	0.27568	0.869375	rs8111905	2.88	rs35372088	0.00337	3.75	-0.095	2342	17	enet	0.0086	0.032	-0.0865	0.93107	0.991768
	PEG3	19	56810077	56840728	0.0595	inh	rs1016438	-3.3	rs7254166	0.00335	-3.2	-1.246	2278	2278	blup	0.0055	0.069	1.64172	0.10065	0.788719	rs8111905	2.88	rs7254166	0.00335	-3.2	1.452	2278	2278	blup	0.0055	0.069	-1.18731	0.2351	0.82367
	ZNF460-AS1	19	57267211	57280334	0.3148	inh	rs1016438	-3.3	rs76289041	0.202	9.31	0.503	2078	6	lasso	0.21	5.8e-24	0.21964	0.82615	0.976868	rs8111905	2.88	rs76289041	0.202	9.31	0.493	2078	6	lasso	0.21	5.8e-24	0.3004	0.76387	0.978262
	ZNF460	19	57280051	57294069	0.0421	inh	rs1016438	-3.3	rs73573487	-0.00228	-3.21	1.291	2079	2079	blup	0.0062	0.058	-1.63435	0.10219	0.790244	rs8111905	2.88	rs73573487	-0.00228	-3.21	0.638	2079	2079	blup	0.0062	0.058	-1.06517	0.2868	0.849882
	ZNF304	19	57351307	57359898	0.0723	inh	rs1016438	-3.3	rs862710	0.068	5.76	-0.906	2114	1	top1	0.068	3.1e-08	-0.906	0.36494	0.898462	rs8111905	2.88	rs862710	0.068	5.76	-0.29	2114	1	top1	0.068	3.1e-08	-0.29	0.77182	0.979579
	ZNF547	19	57363477	57379565	0.0656	inh	rs62132640	-3.27	rs66747416	0.0408	-4.49	-1.095	475	1	top1	0.041	1.7e-05	1.095	0.27352	0.868057	rs10424503	-2.84	rs66747416	0.0408	-4.49	0.153	475	1	top1	0.041	1.7e-05	-0.153	0.8784	0.986542
	AC004076.2	19	57449689	57453011	0.4077	inh	rs1016438	-3.3	rs4077513	0.352	-12.22	-0.5394	2061	8	lasso	0.36	9.6e-43	0.26923	0.78775	0.972299	rs8111905	2.88	rs4077513	0.352	-12.22	0.4751	2061	8	lasso	0.36	9.6e-43	-0.58815	0.55643	0.941322
	ZNF773	19	57499915	57518404	0.0594	inh	rs1016438	-3.3	rs2240022	0.0334	-4.28	0.246	2133	1	top1	0.033	9.2e-05	-0.246	0.80568	0.975633	rs8111905	2.88	rs2240022	0.0334	-4.28	0.494	2133	1	top1	0.033	9.2e-05	-0.494	0.62131	0.953921
	ZNF549	19	57527325	57557542	0.0771	inh	rs1016438	-3.3	rs8111574	0.0769	6.49	2.142	2106	1	top1	0.077	4e-09	2.142	0.03219	0.685663	rs8111905	2.88	rs8111574	0.0769	6.49	-0.287	2106	1	top1	0.077	4e-09	-0.287	0.77411	0.979579
	ZNF134	19	57614233	57624724	0.0627	inh	rs12981202	3.43	rs10408464	0.0439	-5.25	1.526	413	1	top1	0.044	8.2e-06	-1.526	0.12701	0.818876	rs10424503	-2.84	rs10408464	0.0439	-5.25	-0.505	413	1	top1	0.044	8.2e-06	0.505	0.61356	0.953655
	ZNF586	19	57769655	57819939	0.0666	inh	rs12981202	3.43	rs10445559	0.0365	-4.95	1.397	2138	5	lasso	0.05	1.8e-06	-1.68523	0.09194	0.775817	rs10424503	-2.84	rs10445559	0.0365	-4.95	0.674	2138	5	lasso	0.05	1.8e-06	-0.77108	0.44066	0.914129
	ZNF552	19	57803841	57814913	0.0685	inh	rs12981202	3.43	rs28510888	0.0121	-4.55	1.071	2028	9	enet	0.023	0.0011	-0.96898	0.33255	0.883093	rs10424503	-2.84	rs28510888	0.0121	-4.55	0.327	2028	9	enet	0.023	0.0011	-0.14642	0.88359	0.986542
	ZNF587B	19	57819721	57846238	0.0504	inh	rs12981202	3.43	rs73573487	0.019	-4.57	1.291	2014	1	top1	0.019	0.0026	-1.291	0.1967	0.836379	rs10424503	-2.84	rs73573487	0.019	-4.57	0.638	2014	1	top1	0.019	0.0026	-0.638	0.52347	0.931884
	ZNF814	19	57848731	57889074	0.0314	inh	rs12981202	3.43	rs2802	-0.00218	-3.85	0.681	1967	1967	blup	0.0069	0.048	-0.99102	0.32168	0.881633	rs10424503	-2.84	rs2802	-0.00218	-3.85	-0.589	1967	1967	blup	0.0069	0.048	0.3058	0.75976	0.977291
	ZNF587	19	57849859	57865117	0.0591	inh	rs12981202	3.43	rs193390	0.00143	3.28	1.008	1913	1913	blup	0.0029	0.14	-1.12806	0.25929	0.863296	rs10424503	-2.84	rs193390	0.00143	3.28	-2.121	1913	1913	blup	0.0029	0.14	-0.07018	0.94405	0.993331
	ZNF417	19	57900296	57916610	0.0449	inh	rs12981202	3.43	rs10412003	0.0404	4.34	-0.483	376	1	top1	0.04	1.9e-05	-0.483	0.6291	0.940994	rs10424503	-2.84	rs10412003	0.0404	4.34	-0.847	376	1	top1	0.04	1.9e-05	-0.847	0.397	0.901676
	AC008969.1	19	58002061	58011232	0.1052	inh	rs12981202	3.43	rs159868	0.0301	6.1	1.012	1879	21	enet	0.085	6.6e-10	0.135	0.89261	0.982191	rs11673214	-2.48	rs159868	0.0301	6.1	0.694	1879	21	enet	0.085	6.6e-10	-0.01574	0.98744	0.999636
	ZNF135	19	58059239	58086310	0.4674	inh	rs12981202	3.43	rs1469087	0.16	8.34	-0.58	1793	7	lasso	0.2	2.8e-22	-0.21355	0.8309	0.977899	rs11673214	-2.48	rs1469087	0.16	8.34	-2.217	1793	7	lasso	0.2	2.8e-22	-1.53109	0.12575	0.725423
	ZSCAN18	19	58083838	58118427	0.1744	inh	rs12981202	3.43	rs295350	0.142	7.87	1.433	352	1	top1	0.14	5.7e-16	1.433	0.15186	0.826279	rs11673214	-2.48	rs295350	0.142	7.87	-0.163	352	1	top1	0.14	5.7e-16	-0.163	0.87052	0.986542
	ZNF544	19	58228594	58277495	0.2897	inh	rs12981202	3.43	rs62114183	0.207	-9.32	0.668	1523	8	lasso	0.22	2.7e-24	-0.14391	0.88557	0.982049	rs11673214	-2.48	rs62114183	0.207	-9.32	0.772	1523	8	lasso	0.22	2.7e-24	-0.68374	0.49414	0.927292
	AC020915.2	19	58257270	58278808	0.0669	inh	rs12981202	3.43	rs62114183	0.0511	-4.83	0.668	1488	1	top1	0.051	1.6e-06	-0.668	0.50413	0.916178	rs11673214	-2.48	rs62114183	0.0511	-4.83	0.772	1488	1	top1	0.051	1.6e-06	-0.772	0.44011	0.914105
	ZNF8	19	58278955	58302791	0.0829	inh	rs12981202	3.43	rs1985434	0.0351	-5.09	0.345	1469	4	lasso	0.043	9.3e-06	-0.56717	0.5706	0.93318	rs11673214	-2.48	rs1985434	0.0351	-5.09	-0.777	1469	4	lasso	0.043	9.3e-06	0.10482	0.91652	0.990751
	ZNF446	19	58474017	58481230	0.115	inh	rs12981202	3.43	rs1005050	0.0769	-6.69	1.436	1147	1	top1	0.077	3.9e-09	-1.436	0.151	0.826279	rs11673214	-2.48	rs1005050	0.0769	-6.69	0.056	1147	1	top1	0.077	3.9e-09	-0.056	0.95534	0.994253
	MZF1	19	58561931	58573575	0.0468	inh	rs12981202	3.43	rs375414462	0.0225	-3.82	0.7994	945	1	top1	0.022	0.0012	-0.79938	0.42407	0.902472	rs11673214	-2.48	rs375414462	0.0225	-3.82	-1.02772	945	1	top1	0.022	0.0012	1.02772	0.30408	0.859354
	SH3YL1	2	217730	266398	0.047	inh	rs4452186	-2.85	rs17713879	0.103	4.09	-0.609	306	1	top1	0.1	7.8e-12	-0.609	0.542524	0.926861	rs7605824	-3.32	rs17713879	0.103	4.09	-3.057	306	1	top1	0.1	7.8e-12	-3.057	0.00224	0.234715
	ACP1	2	264140	278283	0.0336	inh	rs12475610	-2.92	rs10170011	0.025	4.46	1.554	1534	1	top1	0.025	0.00065	1.55	0.120184	0.818876	rs60149603	-3.45	rs10170011	0.025	4.46	-0.253	1534	1	top1	0.025	0.00065	-0.253	0.8	0.983916
	SNTG2	2	950849	1367613	0.2665	inh	rs72763602	3.4	rs11693871	0.0717	-6.55	-0.312	3941	10	lasso	0.14	3.5e-16	0.472	0.636752	0.940994	rs1331538178	-3.12	rs11693871	0.0717	-6.55	-0.541	3941	10	lasso	0.14	3.5e-16	0.29119	0.771	0.979554
	PXDN	2	1631887	1744852	0.0681	inh	rs72763602	3.4	rs6548061	0.034	-4.87	0.164	2638	1	top1	0.034	8e-05	-0.164	0.869731	0.981927	rs72765593	-3.45	rs6548061	0.034	-4.87	-1.479	2638	1	top1	0.034	8e-05	1.479	0.139	0.742912
	LINC01250	2	2895048	3126026	0.0917	inh	rs7607630	-3.24	rs13002171	-0.000842	-3.9	1.385	2986	2986	blup	0.021	0.0016	1.13	0.257633	0.861874	rs4853888	3.04	rs13002171	-0.000842	-3.9	-0.216	2986	2986	blup	0.021	0.0016	0.31146	0.755	0.976772
	EIPR1	2	3188925	3377882	0.0912	inh	rs7607630	-3.24	rs2602754	0.0344	-4.47	-2.043	2983	1	top1	0.034	7.4e-05	2.04	0.041052	0.690776	rs985858	3.39	rs2602754	0.0344	-4.47	0.131	2983	1	top1	0.034	7.4e-05	-0.131	0.896	0.986542
	TRAPPC12	2	3379675	3485094	0.1768	inh	rs7607630	-3.24	rs10178290	0.0614	-5.31	0.302	2711	26	enet	0.078	3.4e-09	0.141	0.887501	0.982191	rs985858	3.39	rs10178290	0.0614	-5.31	1.403	2711	26	enet	0.078	3.4e-09	-0.6787	0.497	0.927292
	ADI1	2	3497366	3519531	0.1139	inh	rs7607630	-3.24	rs9950	0.0424	4.64	-0.78	2546	1	top1	0.042	1.2e-05	-0.78	0.435391	0.902472	rs985858	3.39	rs9950	0.0424	4.64	0.249	2546	1	top1	0.042	1.2e-05	0.249	0.803	0.983916
	RNASEH1-AS1	2	3558474	3564842	0.1117	inh	rs12474167	-3.06	rs12618864	0.0461	-5.29	1.232	625	1	top1	0.046	5e-06	-1.23	0.217949	0.848123	rs7561036	-3.29	rs12618864	0.0461	-5.29	0.499	625	1	top1	0.046	5e-06	-0.499	0.618	0.953921
	SOX11	2	5692384	5701385	0.0878	inh	rs78416108	-3.04	rs66465560	-0.00235	-3.26	-0.013	464	464	blup	-0.00064	0.39	-0.963	0.335336	0.883093	rs12473006	3.19	rs66465560	-0.00235	-3.26	-0.227	464	464	blup	-0.00064	0.39	-0.39604	0.692	0.964878
	NRIR	2	6819463	6840464	0.3309	inh	rs78339718	2.97	rs10495545	0.158	8.24	1.898	445	20	enet	0.25	4.8e-28	1.56	0.119665	0.818876	rs4669146	-2.58	rs10495545	0.158	8.24	-0.514	445	20	enet	0.25	4.8e-28	-0.39062	0.696	0.966376
	RNF144A	2	6917412	7068286	0.1053	inh	rs78339718	2.97	rs13398488	0.0923	6.9	1.26	2344	7	lasso	0.094	7e-11	1.18	0.238598	0.852885	rs7558716	-2.8	rs13398488	0.0923	6.9	0.658	2344	7	lasso	0.094	7e-11	0.50758	0.612	0.953336
	AC013460.1	2	7383227	7450544	0.0663	inh	rs16865879	2.57	rs2166967	0.0717	-5.84	-1.385	2047	1	top1	0.072	1.3e-08	1.38	0.166052	0.830471	rs7558716	-2.8	rs2166967	0.0717	-5.84	1.124	2047	1	top1	0.072	1.3e-08	-1.124	0.261	0.833408
	LINC00299	2	7988683	8488090	0.1247	inh	rs238630	2.63	rs35318871	-0.00179	3.85	-1.221	527	527	blup	0.01	0.021	0.578	0.563225	0.930616	rs2630726	-2.95	rs35318871	-0.00179	3.85	0.65	527	527	blup	0.01	0.021	-1.14212	0.253	0.830173
	ITGB1BP1	2	9403475	9423547	0.0722	inh	rs7579866	4.16	rs55793962	0.0282	-4.19	-0.764	1984	1	top1	0.028	0.00031	0.764	0.444867	0.902472	rs62117545	3.07	rs55793962	0.0282	-4.19	-1.805	1984	1	top1	0.028	0.00031	1.805	0.0711	0.661533
	IAH1	2	9473658	9496543	0.05	inh	rs7579866	4.16	rs1815894	0.00193	-3.81	0.161	2196	2196	blup	0.022	0.0012	-0.147	0.883518	0.981927	rs62117545	3.07	rs1815894	0.00193	-3.81	0.159	2196	2196	blup	0.022	0.0012	0.90948	0.363	0.886973
	ADAM17	2	9488486	9556732	0.1174	inh	rs7579866	4.16	rs112168484	0.0791	6.81	-0.503	2319	1	lasso	0.092	1.2e-10	-0.503	0.614964	0.939366	rs62117545	3.07	rs112168484	0.0791	6.81	-0.181	2319	1	lasso	0.092	1.2e-10	-0.181	0.856	0.986109
	TAF1B	2	9843443	9934416	0.3366	inh	rs7579866	4.16	rs35466574	0.207	10.01	0.96	2807	52	enet	0.33	2.2e-39	-1.37	0.170638	0.830471	rs62117545	3.07	rs35466574	0.207	10.01	0.053	2807	52	enet	0.33	2.2e-39	-0.10409	0.917	0.990751
	GRHL1	2	9951693	10002277	0.0817	inh	rs7579866	4.16	rs147790407	0.000332	-3.5	2.083	2792	2792	blup	0.028	0.00032	0.304	0.761149	0.969969	rs7559979	3.32	rs147790407	0.000332	-3.5	0.515	2792	2792	blup	0.028	0.00032	-0.35668	0.721	0.971765
	NOL10	2	10570754	10689987	0.1106	inh	rs6743761	2.79	rs13027316	0.00488	-4.16	0.287	827	827	blup	0.013	0.011	0.0721	0.942497	0.989515	rs7559979	3.32	rs13027316	0.00488	-4.16	0.012	827	827	blup	0.013	0.011	-0.76954	0.442	0.914585
	PDIA6	2	10783391	10837977	0.0944	inh	rs2192670	2.67	rs12475790	0.0139	-4.46	0.172	2638	51	enet	0.032	0.00012	0.0475	0.962109	0.992412	rs7559979	3.32	rs12475790	0.0139	-4.46	0.382	2638	51	enet	0.032	0.00012	-0.827	0.408	0.90278
	KCNF1	2	10911934	10914225	0.056	inh	rs7575910	-2.66	rs61179776	0.00259	-3.46	0.039	622	1	top1	0.0026	0.15	-0.039	0.96889	0.993219	rs7559979	3.32	rs61179776	0.00259	-3.46	-0.944	622	1	top1	0.0026	0.15	0.944	0.345	0.878335
	SLC66A3	2	11155198	11178870	0.1298	inh	rs7584842	2.99	rs7589786	0.0595	-5.46	-0.656	2158	1	top1	0.059	2.3e-07	0.656	0.511824	0.917391	rs76967584	-3.01	rs7589786	0.0595	-5.46	1.564	2158	1	top1	0.059	2.3e-07	-1.564	0.118	0.718852
	GREB1	2	11482341	11642788	0.2528	inh	rs3749071	3.32	rs35217326	0.0803	7.5	-0.569	2277	12	lasso	0.16	1.3e-17	-1.08	0.281877	0.869375	rs6738871	-2.85	rs35217326	0.0803	7.5	-0.62	2277	12	lasso	0.16	1.3e-17	0.60638	0.544	0.937965
	LPIN1	2	11677595	11827409	0.1771	inh	rs3749071	3.32	rs11691509	0.103	6.52	-0.019	2250	28	enet	0.12	6.4e-14	-0.785	0.432397	0.902472	rs6738871	-2.85	rs11691509	0.103	6.52	0.585	2250	28	enet	0.12	6.4e-14	0.16563	0.868	0.986542
	LRATD1	2	14632700	14650814	0.0456	inh	rs6734939	-3.26	rs55655345	-0.00056	-3.21	-0.707	1962	1962	blup	0.0068	0.049	-0.742	0.457853	0.904481	rs72769568	3.34	rs55655345	-0.00056	-3.21	2.112	1962	1962	blup	0.0068	0.049	0.7641	0.445	0.914585
	NBAS	2	15166914	15561334	0.0682	inh	rs35322044	3.18	rs13417550	0.0411	-4.8	0.187	2800	1	top1	0.041	1.6e-05	-0.187	0.851661	0.980517	rs72769568	3.34	rs13417550	0.0411	-4.8	0.201	2800	1	top1	0.041	1.6e-05	-0.201	0.841	0.985687
	FAM49A	2	16549459	16666331	0.0625	inh	rs113376854	-2.76	rs1024924	-0.00237	-3.2	-1.02	435	435	blup	0.013	0.011	0.885	0.376244	0.898462	rs1430055	-3.07	rs1024924	-0.00237	-3.2	0.114	435	435	blup	0.013	0.011	0.02159	0.983	0.999279
	VSNL1	2	17539126	17657018	0.0777	inh	rs17317047	3.53	rs2680832	0.0923	-6.52	0.067	395	1	top1	0.092	1.1e-10	-0.067	0.946582	0.989551	rs11680994	-3.11	rs2680832	0.0923	-6.52	-1.674	395	1	top1	0.092	1.1e-10	1.674	0.0941	0.692748
	SMC6	2	17663812	17800242	0.0608	inh	rs17317047	3.53	rs766936	-0.00179	3.63	-0.154	1994	1994	blup	0.019	0.0027	-1.27	0.203284	0.841826	rs11680994	-3.11	rs766936	-0.00179	3.63	0.288	1994	1994	blup	0.019	0.0027	-1.32516	0.185	0.776432
	GEN1	2	17753858	17788946	0.0752	inh	rs17317047	3.53	rs143036774	-0.00176	3.51	0.185	1813	1813	blup	0.0069	0.049	-6.37e-05	0.999949	1	rs11680994	-3.11	rs143036774	-0.00176	3.51	1.395	1813	1813	blup	0.0069	0.049	1.22285	0.221	0.811791
	AC079148.3	2	18403967	18504484	0.0748	inh	rs17317047	3.53	rs4832433	0.00797	-4.38	-0.879	2122	2122	blup	0.011	0.019	0.857	0.39135	0.899378	rs2010458	2.99	rs4832433	0.00797	-4.38	1.204	2122	2122	blup	0.011	0.019	-0.69551	0.487	0.926724
	LINC01376	2	18986451	19348067	0.0917	inh	rs11096540	-2.67	rs11890494	0.0471	4.75	0.407	588	1	top1	0.047	4e-06	0.407	0.684008	0.955155	rs72782025	3.21	rs11890494	0.0471	4.75	-0.394	588	1	top1	0.047	4e-06	-0.394	0.694	0.964878
	TTC32	2	19896631	19901983	0.2412	inh	rs2123537	2.38	rs6707471	0.166	8.52	-0.793	2108	1	top1	0.17	1.6e-18	-0.793	0.427778	0.902472	rs17757256	3.25	rs6707471	0.166	8.52	-0.967	2108	1	top1	0.17	1.6e-18	-0.967	0.334	0.876234
	PUM2	2	20248691	20352234	0.0854	inh	rs62122117	-2.75	rs2007340	0.0644	4.53	-0.219	533	1	top1	0.064	7.3e-08	-0.219	0.82665	0.977084	rs11694470	2.63	rs2007340	0.0644	4.53	0.263	533	1	top1	0.064	7.3e-08	0.263	0.793	0.982853
	HS1BP3	2	20560448	20651130	0.1006	inh	rs62122117	-2.75	rs34708707	0.056	5.12	0.547	1901	1	top1	0.056	5.1e-07	0.547	0.584379	0.934123	rs62123891	2.86	rs34708707	0.056	5.12	-0.351	1901	1	top1	0.056	5.1e-07	-0.351	0.726	0.972303
	LDAH	2	20684014	20823130	0.0497	inh	rs62122117	-2.75	rs2164720	0.00388	3.66	0.606	2154	2154	blup	0.0081	0.036	0.848	0.396336	0.901093	rs77856692	4.6	rs2164720	0.00388	3.66	0.593	2154	2154	blup	0.0081	0.036	0.01385	0.989	0.999636
	UBXN2A	2	23927285	24004909	0.094	inh	rs2712104	2.56	rs4665244	0.00436	4.46	0.779	1744	1744	blup	0.045	6.5e-06	0.0263	0.979057	0.99589	rs528065	-2.22	rs4665244	0.00436	4.46	-0.421	1744	1744	blup	0.045	6.5e-06	0.79093	0.429	0.914044
	FAM228B	2	24076526	24169640	0.0851	inh	rs2712104	2.56	rs12713193	0.0564	5.62	-0.054	1614	18	enet	0.062	1.2e-07	-0.954	0.340053	0.883938	rs7578116	-2.67	rs12713193	0.0564	5.62	0.458	1614	18	enet	0.062	1.2e-07	0.20272	0.839	0.985687
	FAM228A	2	24175053	24200849	0.0701	inh	rs2712104	2.56	rs10173949	0.0295	3.92	0.313	1441	1441	blup	0.041	1.7e-05	-0.0604	0.951875	0.990994	rs7578116	-2.67	rs10173949	0.0295	3.92	-0.27	1441	1441	blup	0.041	1.7e-05	-0.8658	0.387	0.898798
	AC009228.1	2	24210650	24222201	0.0707	inh	rs2712104	2.56	rs11902756	0.0193	5.27	0.78	1375	1375	blup	0.053	1.1e-06	0.182	0.855691	0.980517	rs7578116	-2.67	rs11902756	0.0193	5.27	-1.495	1375	1375	blup	0.053	1.1e-06	-0.065	0.948	0.993331
	CENPO	2	24793136	24822376	0.2139	inh	rs72794119	-3.33	rs17046434	0.145	8.22	-1.781	1422	10	lasso	0.18	4e-20	-1.94	0.052346	0.715709	rs75576812	2.9	rs17046434	0.145	8.22	0.004	1422	10	lasso	0.18	4e-20	0.72723	0.467	0.923514
	ADCY3	2	24819169	24919839	0.0594	inh	rs72794119	-3.33	rs10204266	0.00271	-3.72	-0.47	1512	1	top1	0.0027	0.14	0.47	0.638355	0.940994	rs75576812	2.9	rs10204266	0.00271	-3.72	0.225	1512	1	top1	0.0027	0.14	-0.225	0.822	0.985687
	DNAJC27	2	24943636	24972094	0.0428	inh	rs72794119	-3.33	rs6738297	0.00558	-4.24	0.752	1457	4	lasso	0.022	0.0014	-1.17	0.242033	0.852885	rs75576812	2.9	rs6738297	0.00558	-4.24	-0.456	1457	4	lasso	0.022	0.0014	0.64056	0.522	0.931884
	DNAJC27-AS1	2	24971390	25039716	0.1208	inh	rs72794119	-3.33	rs75421120	0.0751	-5.91	-0.032	1469	22	enet	0.075	5.7e-09	-0.465	0.641922	0.941835	rs75576812	2.9	rs75421120	0.0751	-5.91	-1.277	1469	22	enet	0.075	5.7e-09	1.70206	0.0887	0.679241
	DTNB	2	25377198	25673647	0.0631	inh	rs72794119	-3.33	rs624622	0.0414	-4.71	0.734	1646	1	top1	0.041	1.5e-05	-0.734	0.462949	0.905977	rs10193900	-3.55	rs624622	0.0414	-4.71	1.66	1646	1	top1	0.041	1.5e-05	-1.66	0.0969	0.697507
	RAB10	2	26034084	26137454	0.0336	inh	rs13006991	2.71	rs11126335	0.0357	5	0.545	1397	1	top1	0.036	5.5e-05	0.545	0.585754	0.934123	rs181971256	4.17	rs11126335	0.0357	5	-1.87	1397	1	top1	0.036	5.5e-05	-1.87	0.0615	0.630751
	HADHB	2	26243170	26290465	0.0307	inh	rs13006991	2.71	rs10177371	0.00156	-3.87	1.711	1365	17	enet	0.012	0.013	0.0095	0.992422	0.997428	rs181971256	4.16	rs10177371	0.00156	-3.87	1.342	1365	17	enet	0.012	0.013	-2.3533	0.0186	0.42992
	OTOF	2	26457203	26558698	0.069	inh	rs13006991	2.71	rs11690336	-0.00226	3.54	-0.879	1415	1415	blup	0.012	0.015	-1.81	0.069775	0.759677	rs181971256	4.15	rs11690336	-0.00226	3.54	-1.419	1415	1415	blup	0.012	0.015	-1.34807	0.178	0.772849
	SLC5A6	2	27199587	27212958	0.13	inh	rs35874715	1.87	rs62130680	0.0729	-6.03	0.025	1036	7	enet	0.08	2.1e-09	-0.34	0.734058	0.963168	rs1371614	-2.7	rs62130680	0.0729	-6.03	0.659	1036	7	enet	0.08	2.1e-09	-0.58885	0.556	0.941322
	ZNF513	2	27377235	27380790	0.0576	inh	rs77629370	1.72	rs113778329	0.012	-3.87	-0.267	127	1	top1	0.012	0.014	0.267	0.789469	0.972299	rs1371614	-2.7	rs113778329	0.012	-3.87	0.459	127	1	top1	0.012	0.014	-0.459	0.646	0.955659
	GPN1	2	27628247	27651511	0.034	inh	rs11893885	-2.15	rs7595739	0.000111	-3.5	-0.578	929	929	blup	0.0038	0.11	0.656	0.51162	0.917391	rs56092851	-2.17	rs7595739	0.000111	-3.5	0.812	929	929	blup	0.0038	0.11	-0.64665	0.518	0.931245
	RBKS	2	27781379	27890681	0.057	inh	rs17759655	-2.76	rs13001060	0.00746	-4.17	0.195	1130	1130	blup	0.018	0.0037	-0.402	0.687947	0.955155	rs56258979	-2.26	rs13001060	0.00746	-4.17	-1.017	1130	1130	blup	0.018	0.0037	1.22202	0.222	0.811791
	SPDYA	2	28782517	28850611	0.0389	inh	rs34264702	3.17	rs4666123	0.0133	-4.16	0.763	2091	1	top1	0.013	0.01	-0.763	0.445463	0.902472	rs61108956	-3.44	rs4666123	0.0133	-4.16	0.656	2091	1	top1	0.013	0.01	-0.656	0.512	0.928988
	TOGARAM2	2	28956611	29061373	0.5593	inh	rs34264702	3.17	rs74175081	0.524	14.9	0.413	2455	5	lasso	0.61	1.1e-87	0.561	0.57447	0.934123	rs61108956	-3.44	rs74175081	0.524	14.9	0.98	2455	5	lasso	0.61	1.1e-87	1.2552	0.209	0.799518
	CLIP4	2	29097705	29189643	0.0556	inh	rs34264702	3.17	rs3100238	0.0607	5.9	-0.53	2344	1	top1	0.061	1.7e-07	-0.53	0.596112	0.937173	rs61108956	-3.44	rs3100238	0.0607	5.9	-1.071	2344	1	top1	0.061	1.7e-07	-1.071	0.284	0.849882
	ALK	2	29192774	29921586	0.1149	inh	rs72789617	3.56	rs13019456	-0.000671	-4.15	1.667	733	733	blup	0.013	0.011	0.0847	0.932532	0.987341	rs61108956	-3.44	rs13019456	-0.000671	-4.15	1.286	733	733	blup	0.013	0.011	-0.43745	0.662	0.95838
	LCLAT1	2	30447226	30644225	0.1271	inh	rs72789617	3.56	rs829636	0.117	7.14	0.418	2383	21	enet	0.13	1.3e-14	0.703	0.481766	0.909655	rs62142173	3.29	rs829636	0.117	7.14	-3.017	2383	21	enet	0.13	1.3e-14	-2.85616	0.00429	0.320267
	GALNT14	2	30910467	31155202	0.1189	inh	rs1252637	2.73	rs744638	0.00168	-4.16	0.163	558	558	blup	0.033	9.6e-05	-0.742	0.457859	0.904481	rs62142173	3.29	rs744638	0.00168	-4.16	0.894	558	558	blup	0.033	9.6e-05	0.17124	0.864	0.986542
	EHD3	2	31234152	31269451	0.1098	inh	rs560956	-2.37	rs2365559	0.00878	4.8	0.501	435	435	blup	0.032	0.00013	0.0367	0.970743	0.994247	rs508405	-2.68	rs2365559	0.00878	4.8	-0.723	435	435	blup	0.032	0.00013	-1.24141	0.214	0.802311
	SLC30A6	2	32165841	32224379	0.028	inh	rs12620802	2.12	rs78404737	0.0174	-3.65	-1.39	246	1	top1	0.017	0.0038	1.39	0.164529	0.830471	rs57785053	-2.6	rs78404737	0.0174	-3.65	-1.501	246	1	top1	0.017	0.0038	1.501	0.133	0.732108
	BIRC6	2	32357028	32618899	0.0709	inh	rs219436	3.35	rs112645417	0.05	5.18	-0.23	429	1	top1	0.05	2e-06	-0.23	0.818092	0.976351	rs57785053	-2.6	rs112645417	0.05	5.18	0.35	429	1	top1	0.05	2e-06	0.35	0.726	0.972303
	LINC00486	2	32825359	32926693	0.2083	inh	rs219436	3.35	rs78402207	0.15	8.35	-0.396	1856	35	enet	0.15	3e-17	-0.82	0.412157	0.901093	rs761808119	-3.01	rs78402207	0.15	8.35	-0.57	1856	35	enet	0.15	3e-17	-1.21439	0.225	0.818146
	LTBP1	2	32946953	33399509	0.0537	inh	rs219436	3.35	rs2367811	0.00292	3.37	-0.83	3042	3042	blup	0.0098	0.023	-0.249	0.803136	0.975045	rs74262211	2.81	rs2367811	0.00292	3.37	-0.103	3042	3042	blup	0.0098	0.023	-1.3854	0.166	0.761782
	AC017050.1	2	33599442	33657460	0.2096	inh	rs1477509	2.98	rs57546748	0.0956	-7.95	0.334	2720	14	enet	0.15	3.7e-17	-0.572	0.567028	0.931335	rs74262211	2.81	rs57546748	0.0956	-7.95	-1.515	2720	14	enet	0.15	3.7e-17	1.222	0.222	0.811791
	LINC01320	2	33706886	34738231	0.6317	inh	rs1477509	2.98	rs6715333	0.48	-14.66	-1.314	4705	17	lasso	0.56	2e-76	1	0.315015	0.87827	rs35410526	2.93	rs6715333	0.48	-14.66	-0.16	4705	17	lasso	0.56	2e-76	0.64323	0.52	0.931554
	AC079352.1	2	34799850	35284997	0.0518	inh	rs1371422	-3.1	rs28642335	0.00437	-4.2	0.651	3431	1	top1	0.0044	0.092	-0.651	0.515046	0.919315	rs35410526	2.93	rs28642335	0.00437	-4.2	-0.123	3431	1	top1	0.0044	0.092	0.123	0.902	0.988646
	CRIM1	2	36355778	36551135	0.1149	inh	rs75182321	3.71	rs4670545	0.0699	-5.57	1.321	505	1	top1	0.07	2e-08	-1.32	0.186501	0.836379	rs7595245	2.6	rs4670545	0.0699	-5.57	-0.132	505	1	top1	0.07	2e-08	0.132	0.895	0.986542
	FEZ2	2	36531805	36646087	0.0917	inh	rs75182321	3.71	rs11545205	0.0527	-5.9	-0.042	1927	6	lasso	0.07	1.9e-08	0.479	0.63201	0.940994	rs759435	-2.74	rs11545205	0.0527	-5.9	0.739	1927	6	lasso	0.07	1.9e-08	-1.37421	0.169	0.763292
	PRKD3	2	37250502	37324808	0.1338	inh	rs75182321	3.71	rs2372888	0.0993	-7.04	3.003	454	3	lasso	0.14	2e-15	-1.8	0.072024	0.759677	rs2373294	-3.05	rs2372888	0.0993	-7.04	1.703	454	3	lasso	0.14	2e-15	-1.61477	0.106	0.705208
	QPCT	2	37342827	37373322	0.1612	inh	rs934209	-3.53	rs4670692	0.0804	-5.87	2.568	1915	1	top1	0.08	1.7e-09	-2.57	0.010229	0.466012	rs7605677	3.23	rs4670692	0.0804	-5.87	2.264	1915	1	top1	0.08	1.7e-09	-2.264	0.0236	0.4833
	RMDN2	2	37923187	38067142	0.145	inh	rs13417487	-3.59	rs6749708	0.075	-6.32	2.066	2520	6	lasso	0.087	3.3e-10	-0.419	0.674881	0.951619	rs6745732	-3.06	rs6749708	0.075	-6.32	-1.023	2520	6	lasso	0.087	3.3e-10	-0.62732	0.53	0.934592
	RMDN2-AS1	2	37949911	38067041	0.048	inh	rs13417487	-3.59	rs163086	-0.00208	3.72	0.8	2473	2473	blup	0.003	0.13	-0.402	0.687592	0.955155	rs6745732	-3.06	rs163086	-0.00208	3.72	0.689	2473	2473	blup	0.003	0.13	1.05166	0.293	0.854519
	CYP1B1-AS1	2	38073447	38231651	0.1738	inh	rs13417487	-3.59	rs78332549	0.0361	5.91	0.717	2522	2522	blup	0.1	5.8e-12	-0.181	0.856754	0.980517	rs6745732	-3.06	rs78332549	0.0361	5.91	-1.879	2522	2522	blup	0.1	5.8e-12	-0.85467	0.393	0.899778
	LINC02613	2	38406527	38515934	0.2253	inh	rs13417487	-3.59	rs17421154	0.084	6.9	1.16	1907	9	lasso	0.12	2.2e-13	0.914	0.360875	0.896481	rs6745732	-3.06	rs17421154	0.084	6.9	-0.282	1907	9	lasso	0.12	2.2e-13	0.04701	0.963	0.99502
	HNRNPLL	2	38561969	38603586	0.0457	inh	rs1800440	-2.88	rs34785293	0.0248	-4.02	-1.096	331	1	top1	0.025	0.00068	1.1	0.273079	0.868057	rs6745732	-3.06	rs34785293	0.0248	-4.02	0.282	331	1	top1	0.025	0.00068	-0.282	0.778	0.979691
	SRSF7	2	38743599	38751494	0.0698	inh	rs114439169	-2.33	rs3099968	0.0532	5.78	0.099	1396	1	top1	0.053	9.6e-07	0.099	0.921138	0.985539	rs6761414	-2.47	rs3099968	0.0532	5.78	-0.016	1396	1	top1	0.053	9.6e-07	-0.016	0.987	0.999636
	DHX57	2	38797729	38875934	0.0598	inh	rs114439169	-2.33	rs3097714	0.0186	4.92	-0.043	1448	1	top1	0.019	0.0028	-0.043	0.965702	0.992774	rs4350721	-2.43	rs3097714	0.0186	4.92	0.421	1448	1	top1	0.019	0.0028	0.421	0.674	0.961056
	ARHGEF33	2	38889841	38975449	0.0817	inh	rs114439169	-2.33	rs28500497	-0.00214	3.67	-0.777	293	18	enet	0.035	7.1e-05	0.352	0.724557	0.960129	rs10427162	-2.35	rs28500497	-0.00214	3.67	0.563	293	18	enet	0.035	7.1e-05	0.37399	0.708	0.969463
	MAP4K3	2	39249266	39437301	0.0389	inh	rs2287088	-2.72	rs12328727	0.00088	3.75	-2.024	1294	10	enet	0.014	0.0092	-0.431	0.66673	0.94943	rs1861256	-3.22	rs12328727	0.00088	3.75	-1.941	1294	10	enet	0.014	0.0092	-0.33111	0.741	0.9748
	MAP4K3-DT	2	39436530	39665343	0.1127	inh	rs4952441	-3.14	rs2888601	0.0709	-6.08	-1.331	1642	1	top1	0.071	1.6e-08	1.33	0.183189	0.836048	rs1861256	-3.22	rs2888601	0.0709	-6.08	0.18	1642	1	top1	0.071	1.6e-08	-0.18	0.857	0.986109
	SLC8A1-AS1	2	39786453	40255209	0.0662	inh	rs4952441	-3.14	rs404214	0.0447	-4.74	0.451	2366	1	top1	0.045	6.9e-06	-0.451	0.65199	0.944934	rs17026636	3.25	rs404214	0.0447	-4.74	1.122	2366	1	top1	0.045	6.9e-06	-1.122	0.262	0.833408
	SLC8A1	2	40097270	40611053	0.1119	inh	rs13417651	-3.6	rs13417651	0.0211	4.63	-3.602	523	523	blup	0.034	8.8e-05	-2.02	0.043478	0.690776	rs2192708	-2.93	rs13417651	0.0211	4.63	0.89	523	523	blup	0.034	8.8e-05	-1.57708	0.115	0.715138
	EML4	2	42169353	42332548	0.0523	inh	rs10454139	3.11	rs7572642	0.018	4.23	-0.263	516	516	blup	0.023	0.0011	-0.645	0.51885	0.919919	rs13416119	-3.06	rs7572642	0.018	4.23	0.006	516	516	blup	0.023	0.0011	-0.78857	0.43	0.914044
	MTA3	2	42494569	42756947	0.0729	inh	rs10454139	3.11	rs13418278	0.0145	4.87	-0.738	595	3	enet	0.047	3.7e-06	-0.504	0.614078	0.939366	rs2011896	3.16	rs13418278	0.0145	4.87	0.643	595	3	enet	0.047	3.7e-06	0.12449	0.901	0.988412
	PLEKHH2	2	43637260	43767987	0.0991	inh	rs72875462	4.17	rs2163652	0.0701	5.88	-0.416	2240	1	top1	0.07	2e-08	-0.416	0.67741	0.952918	rs2011896	3.16	rs2163652	0.0701	5.88	-0.297	2240	1	top1	0.07	2e-08	-0.297	0.766	0.978631
	DYNC2LI1	2	43774039	43810010	0.0463	inh	rs72875462	4.17	rs7602498	-0.00215	-4.15	0.488	2095	23	enet	0.014	0.0079	0.203	0.838868	0.980148	rs4289236	-2.46	rs7602498	-0.00215	-4.15	-1.101	2095	23	enet	0.014	0.0079	0.53813	0.59	0.944973
	PPM1B	2	44167969	44244384	0.0515	inh	rs76866386	3.8	rs10495913	0.000516	3.64	-0.394	432	432	blup	0.01	0.022	-1.19	0.233906	0.852214	rs11899538	-2.38	rs10495913	0.000516	3.64	0.855	432	432	blup	0.01	0.022	-0.47289	0.636	0.955435
	SLC3A1	2	44275458	44321494	0.0756	inh	rs72875462	4.17	rs7609180	0.0421	4.9	-2.395	1974	1	top1	0.042	1.2e-05	-2.4	0.01662	0.555518	rs343958	2.54	rs7609180	0.0421	4.9	-0.132	1974	1	top1	0.042	1.2e-05	-0.132	0.895	0.986542
	PREPL	2	44316281	44361862	0.0457	inh	rs72875462	4.17	rs3197473	-0.00118	-3.72	-1.137	1936	1936	blup	0.005	0.079	-1.25	0.210017	0.845547	rs343958	2.54	rs3197473	-0.00118	-3.72	0.915	1936	1936	blup	0.005	0.079	-1.05525	0.291	0.85173
	SRBD1	2	45388680	45612165	0.0556	inh	rs876960	3.48	rs3755071	0.000245	3.59	1.002	894	894	blup	0.00056	0.27	0.859	0.390298	0.899378	rs72805021	3.16	rs3755071	0.000245	3.59	-0.208	894	894	blup	0.00056	0.27	-0.23235	0.816	0.985226
	ATP6V1E2	2	46490750	46542577	0.1904	inh	rs7572142	-3.21	rs34495191	0.0769	7.18	-0.548	2280	34	enet	0.15	1.1e-16	-0.239	0.810769	0.976351	rs72804468	3.53	rs34495191	0.0769	7.18	-0.37	2280	34	enet	0.15	1.1e-16	-0.52315	0.601	0.947464
	RHOQ	2	46541806	46584688	0.0915	inh	rs7572142	-3.21	rs3754553	0.0614	-5.66	1.95	635	1	top1	0.061	1.5e-07	-1.95	0.051176	0.7134	rs72804468	3.53	rs3754553	0.0614	-5.66	0.253	635	1	top1	0.061	1.5e-07	-0.253	0.8	0.983916
	PIGF	2	46580937	46617055	0.0385	inh	rs7572142	-3.21	rs17818315	0.0219	-4.53	1.175	2301	1	top1	0.022	0.0013	-1.17	0.239995	0.852885	rs72804468	3.53	rs17818315	0.0219	-4.53	0.249	2301	1	top1	0.022	0.0013	-0.249	0.803	0.983916
	CRIPT	2	46616416	46630176	0.0744	inh	rs7572142	-3.21	rs6735530	0.0183	-4.69	-1.409	2211	7	enet	0.025	0.00058	0.642	0.520677	0.921006	rs72804468	3.53	rs6735530	0.0183	-4.69	-0.97	2211	7	enet	0.025	0.00058	0.95291	0.341	0.877185
	LINC01118	2	46698940	46822804	0.0657	inh	rs7572142	-3.21	rs6740539	-0.00214	-3.91	-0.095	2462	23	enet	0.012	0.012	0.549	0.583127	0.934123	rs72804468	3.53	rs6740539	-0.00214	-3.91	-1.417	2462	23	enet	0.012	0.012	1.98223	0.0475	0.587859
	MCFD2	2	46901870	46941855	0.0807	inh	rs7572142	-3.21	rs10186125	-0.00237	-3.95	0.804	2182	2182	blup	0.022	0.0013	-0.773	0.439726	0.902472	rs72804468	3.53	rs10186125	-0.00237	-3.95	0.483	2182	2182	blup	0.022	0.0013	-1.06721	0.286	0.849882
	TTC7A	2	46916157	47076137	0.0795	inh	rs7572142	-3.21	rs55834277	0.0489	4.96	1.3707	607	1	top1	0.049	2.6e-06	1.37	0.170454	0.830471	rs72804468	3.53	rs55834277	0.0489	4.96	-0.088	607	1	top1	0.049	2.6e-06	-0.088	0.93	0.991768
	MSH2	2	47402969	47663146	0.0705	inh	rs7596245	3.02	rs2059520	0.0222	5.18	0.086	2429	11	enet	0.031	0.00018	0.476	0.634372	0.940994	rs6729427	2.68	rs2059520	0.0222	5.18	0.526	2429	11	enet	0.031	0.00018	0.64229	0.521	0.931606
	KCNK12	2	47516581	47570939	0.0872	inh	rs11679397	2.82	rs11896864	-0.00226	3.38	-0.324	548	548	blup	0.013	0.011	-0.831	0.406167	0.901093	rs114857887	2.51	rs11896864	-0.00226	3.38	-0.047	548	548	blup	0.013	0.011	-0.77907	0.436	0.914044
	MSH6	2	47695530	47810101	0.0971	inh	rs11679397	2.82	rs13408772	-0.00181	3.72	1.245	1868	1868	blup	0.026	0.00052	0.618	0.536694	0.924458	rs6545004	2.51	rs13408772	-0.00181	3.72	0.699	1868	1868	blup	0.026	0.00052	-0.44264	0.658	0.957908
	FBXO11	2	47789316	47905793	0.0462	inh	rs11679397	2.82	rs74328550	0.0347	-4.56	-0.744	1818	1	top1	0.035	6.9e-05	0.744	0.456876	0.904481	rs6545004	2.51	rs74328550	0.0347	-4.56	1.454	1818	1	top1	0.035	6.9e-05	-1.454	0.146	0.746262
	FOXN2	2	48314637	48379295	0.3659	inh	rs17325488	2.8	rs79247094	0.237	10.19	-1.958	2057	5	lasso	0.24	1.5e-27	-2.17	0.029732	0.669982	rs6545004	2.51	rs79247094	0.237	10.19	-1.315	2057	5	lasso	0.24	1.5e-27	-1.35106	0.177	0.772241
	PPP1R21	2	48440598	48515391	0.1715	inh	rs17325488	2.8	rs78538011	0.0584	-5.11	-0.527	517	30	enet	0.085	5.5e-10	-0.388	0.697843	0.956653	rs10185213	-2.46	rs78538011	0.0584	-5.11	-0.64	517	30	enet	0.085	5.5e-10	0.52219	0.602	0.947615
	AC007402.1	2	51032601	52407917	0.2078	inh	rs785314	-3.64	rs35228545	0.122	7.61	1.012	4826	1	top1	0.12	7.7e-14	1.01	0.311538	0.877776	rs17726432	-3.25	rs35228545	0.122	7.61	1.331	4826	1	top1	0.12	7.7e-14	1.331	0.183	0.775044
	AC010967.1	2	52722671	52961452	0.1653	inh	rs785314	-3.64	rs1597654	0.224	-9.91	-1.842	2996	1	top1	0.22	3e-25	1.84	0.065475	0.754104	rs17726432	-3.25	rs1597654	0.224	-9.91	0.452	2996	1	top1	0.22	3e-25	-0.452	0.651	0.957908
	ASB3	2	53532672	53860160	0.0474	inh	rs6755812	3.49	rs843765	0.00174	-4.23	0.233	2642	2642	blup	0.022	0.0012	0.381	0.703476	0.956653	rs7579145	3.1	rs843765	0.00174	-4.23	0.814	2642	2642	blup	0.022	0.0012	0.93713	0.349	0.878921
	PSME4	2	53864069	53970993	0.0441	inh	rs931539	-3.39	rs17189524	-0.00203	3.76	0.509	474	474	blup	-0.0005	0.37	1.2	0.228888	0.851609	rs1402904	2.98	rs17189524	-0.00203	3.76	-1.338	474	474	blup	-0.0005	0.37	-1.87176	0.0612	0.630751
	ACYP2	2	53970838	54305300	0.1876	inh	rs931540	-3.45	rs6742042	0.148	8.33	-0.699	2462	5	lasso	0.16	1.3e-17	0.199	0.842263	0.980148	rs62134676	4.3	rs6742042	0.148	8.33	-0.307	2462	5	lasso	0.16	1.3e-17	0.49223	0.623	0.953921
	AC092839.1	2	54516048	54540697	0.0887	inh	rs2931462	-2.5	rs2971888	0.0139	4.53	-0.759	1907	1907	blup	0.026	0.00054	-0.0912	0.927296	0.985838	rs62134676	4.3	rs2971888	0.0139	4.53	0.953	1907	1907	blup	0.026	0.00054	2.41452	0.0158	0.42992
	EML6	2	54723499	54972025	0.1062	inh	rs2931462	-2.5	rs354235	0.0548	5.1	-0.677	563	1	top1	0.055	6.8e-07	-0.677	0.498406	0.916178	rs62134679	4.2	rs354235	0.0548	5.1	-1.124	563	1	top1	0.055	6.8e-07	-1.124	0.261	0.833408
	AC104781.2	2	54768492	54801540	0.0738	inh	rs2931462	-2.5	rs6708082	0.0191	-4.88	2.152	1884	17	enet	0.027	0.00045	-1.05	0.294015	0.874473	rs62134676	4.3	rs6708082	0.0191	-4.88	-0.709	1884	17	enet	0.027	0.00045	1.19233	0.233	0.82367
	CLHC1	2	55172547	55232563	0.4412	inh	rs2931462	-2.5	rs17046778	0.353	-12.23	0.214	1966	1	top1	0.35	7.1e-42	-0.214	0.830547	0.977899	rs2971884	3.79	rs17046778	0.353	-12.23	0.002	1966	1	top1	0.35	7.1e-42	-0.002	0.998	0.999636
	PPP4R3B	2	55547292	55618880	0.0615	inh	rs11901093	2.75	rs6545522	0.00166	-4.05	-1.346	1918	1918	blup	0.012	0.012	1.96	0.049485	0.699129	rs13431149	-2.85	rs6545522	0.00166	-4.05	0.446	1918	1918	blup	0.012	0.012	-0.22681	0.821	0.985687
	PNPT1	2	55634061	55693863	0.0645	inh	rs4671273	-3.35	rs2586950	0.00497	4.2	-0.01	1924	1924	blup	0.021	0.0018	-0.238	0.812268	0.976351	rs13431149	-2.85	rs2586950	0.00497	4.2	0.598	1924	1924	blup	0.021	0.0018	-0.81672	0.414	0.906589
	EFEMP1	2	55865967	55924139	0.1769	inh	rs4671273	-3.35	rs4671262	0.0116	4.81	0.808	440	30	enet	0.079	2.2e-09	0.457	0.647973	0.944103	rs12616389	3.57	rs4671262	0.0116	4.81	-0.415	440	30	enet	0.079	2.2e-09	-0.86407	0.388	0.898798
	CCDC85A	2	56183990	56386172	0.1223	inh	rs4671273	-3.35	rs34377123	0.0321	-3.87	-0.695	434	1	top1	0.032	0.00012	0.695	0.487055	0.911886	rs12616389	3.57	rs34377123	0.0321	-3.87	-1.629	434	1	top1	0.032	0.00012	1.629	0.103	0.700773
	FANCL	2	58159243	58241372	0.0553	inh	rs72810337	2.66	rs72810394	-0.0014	-3.21	2.293	269	269	blup	0.0092	0.027	-0.539	0.58974	0.935791	rs62140859	-2.94	rs72810394	-0.0014	-3.21	1.233	269	269	blup	0.0092	0.027	-1.14114	0.254	0.831339
	LINC01793	2	59217708	59279400	0.0655	inh	rs13409709	-3.07	rs17049838	0.00579	-3.92	-0.414	414	414	blup	0.0074	0.042	-0.14	0.888753	0.982191	rs7564448	2.89	rs17049838	0.00579	-3.92	-0.188	414	414	blup	0.0074	0.042	0.14231	0.887	0.986542
	PUS10	2	60940222	61018259	0.0359	inh	rs1177299	3.58	rs62150981	0.0285	4.49	-2.341	1346	1	top1	0.029	0.00029	-2.34	0.019232	0.581306	rs733628	2.94	rs62150981	0.0285	4.49	0.85	1346	1	top1	0.029	0.00029	0.85	0.395	0.901676
	KIAA1841	2	61065871	61138034	0.0314	inh	rs1177299	3.58	rs71420385	-0.00237	-3.65	0.457	1384	1384	blup	0.003	0.13	-0.446	0.655506	0.946095	rs72805343	2.16	rs71420385	-0.00237	-3.65	-0.362	1384	1384	blup	0.003	0.13	-0.09543	0.924	0.991768
	C2orf74	2	61145068	61164829	0.2437	inh	rs1177299	3.58	rs1729654	0.393	13.07	0.231	1305	1	top1	0.39	9.5e-48	0.231	0.817315	0.976351	rs4672447	-2.3	rs1729654	0.393	13.07	-0.168	1305	1	top1	0.39	9.5e-48	-0.168	0.867	0.986542
	AC016727.1	2	61471188	61484130	0.0431	inh	rs1177299	3.58	rs2167565	0.0422	4.48	-0.171	1377	1	top1	0.042	1.2e-05	-0.171	0.864224	0.981692	rs62149902	2.56	rs2167565	0.0422	4.48	-0.357	1377	1	top1	0.042	1.2e-05	-0.357	0.721	0.971765
	XPO1	2	61477849	61538626	0.0728	inh	rs1177299	3.58	rs2518933	0.00403	4.08	0.945	1387	1387	blup	0.018	0.0031	0.201	0.840559	0.980148	rs62149902	2.56	rs2518933	0.00403	4.08	1.33	1387	1387	blup	0.018	0.0031	1.2407	0.215	0.802311
	COMMD1	2	61888724	62147247	0.067	inh	rs12997457	2.57	rs11125901	-0.000689	3.85	1.229	1894	1894	blup	0.027	0.00039	0.528	0.597231	0.93748	rs4671420	-2.69	rs11125901	-0.000689	3.85	0.896	1894	1894	blup	0.027	0.00039	-0.21466	0.83	0.985687
	TMEM17	2	62500218	62511894	0.0477	inh	rs17577380	2.86	rs4347816	0.034	-4.08	-1.497	1271	1	top1	0.034	8.1e-05	1.5	0.134393	0.818876	rs4671420	-2.69	rs4347816	0.034	-4.08	-0.42	1271	1	top1	0.034	8.1e-05	0.42	0.674	0.961056
	EHBP1	2	62673851	63046487	0.0843	inh	rs6744226	2.77	rs2203720	0.00702	3.52	-0.7	415	415	blup	0.022	0.0014	-1.05	0.293893	0.874473	rs4671420	-2.69	rs2203720	0.00702	3.52	1.382	415	415	blup	0.022	0.0014	0.98258	0.326	0.875028
	WDPCP	2	63119559	63827843	0.0787	inh	rs17577380	2.86	rs2917792	-0.000983	-4.13	1.346	1844	1844	blup	0.025	0.0006	0.123	0.902029	0.982825	rs78643494	-2.64	rs2917792	-0.000983	-4.13	-0.354	1844	1844	blup	0.025	0.0006	0.2363	0.813	0.984463
	UGP2	2	63840940	63891562	0.0843	inh	rs62136401	2.25	rs6546024	-0.0022	3.68	1.177	1248	1248	blup	0.022	0.0012	0.872	0.38329	0.898462	rs11689644	-2.38	rs6546024	-0.0022	3.68	0.723	1248	1248	blup	0.022	0.0012	-0.13011	0.896	0.986542
	VPS54	2	63892146	64019428	0.0343	inh	rs11126004	-3.15	rs4267497	-0.0018	-3.41	1.534	1359	1359	blup	0.0021	0.17	-0.185	0.853133	0.980517	rs4671596	-2.69	rs4267497	-0.0018	-3.41	-0.073	1359	1359	blup	0.0021	0.17	-0.19534	0.845	0.985687
	LGALSL-DT	2	64395220	64453967	0.0736	inh	rs17661489	3.74	rs7595831	0.0331	4.34	1.197	1585	1	top1	0.033	9.9e-05	1.2	0.231307	0.851931	rs67441256	-2.7	rs7595831	0.0331	4.34	-1.324	1585	1	top1	0.033	9.9e-05	-1.324	0.186	0.778032
	LGALSL	2	64453969	64461381	0.0773	inh	rs17661489	3.74	rs6725785	0.0329	4.03	1.7	1529	1	top1	0.033	0.0001	1.7	0.089131	0.771855	rs67441256	-2.7	rs6725785	0.0329	4.03	0.957	1529	1	top1	0.033	0.0001	0.957	0.339	0.877185
	SERTAD2	2	64631621	64751005	0.1367	inh	rs17661489	3.74	rs113197381	-0.00195	-3.45	-0.459	417	417	blup	0.024	0.00084	-0.959	0.337741	0.883938	rs67441256	-2.7	rs113197381	-0.00195	-3.45	-0.77	417	417	blup	0.024	0.00084	-0.33937	0.734	0.974525
	LINC02245	2	64901840	65056168	0.1031	inh	rs17661489	3.74	rs6546120	0.0277	-4.67	0.033	1967	36	enet	0.034	7.8e-05	-0.124	0.901456	0.982825	rs1472876	3.09	rs6546120	0.0277	-4.67	1.111	1967	36	enet	0.034	7.8e-05	-1.90773	0.0564	0.61995
	LINC02576	2	65030727	65053017	0.0595	inh	rs17661489	3.74	rs7606569	0.0497	-5.02	-0.362	412	1	top1	0.05	2.2e-06	0.362	0.717352	0.958329	rs11886456	2.93	rs7606569	0.0497	-5.02	0.692	412	1	top1	0.05	2.2e-06	-0.692	0.489	0.926724
	CEP68	2	65056366	65087004	0.0481	inh	rs17661489	3.74	rs7566077	-0.00146	3.38	-0.0118	1841	1841	blup	0.0089	0.029	1.02	0.306971	0.877776	rs1472876	3.09	rs7566077	-0.00146	3.38	0.0248	1841	1841	blup	0.0089	0.029	0.2575	0.797	0.983916
	RAB1A	2	65070696	65130331	0.0442	inh	rs17661489	3.74	rs1894875	0.0346	-4.44	-0.147	436	1	top1	0.035	6.9e-05	0.147	0.883132	0.981927	rs11886456	2.93	rs1894875	0.0346	-4.44	-0.165	436	1	top1	0.035	6.9e-05	0.165	0.869	0.986542
	AC007389.1	2	65436711	66200373	0.1147	inh	rs7577601	3.63	rs963539	0.102	-6.74	0.729	3040	1	top1	0.1	9.7e-12	-0.729	0.466002	0.907045	rs1472876	3.09	rs963539	0.102	-6.74	1.499	3040	1	top1	0.1	9.7e-12	-1.499	0.134	0.735129
	LINC01829	2	67123357	67397980	0.1105	inh	rs13031298	3.75	rs6546294	0.0768	6.01	0.375	2787	1	top1	0.077	4e-09	0.375	0.70766	0.957351	rs116053531	2.75	rs6546294	0.0768	6.01	0.307	2787	1	top1	0.077	4e-09	0.307	0.759	0.977291
	C1D	2	68041130	68110948	0.0455	inh	rs13031298	3.75	rs2290116	0.0017	3.94	1.015	2237	3	lasso	0.0072	0.044	-0.594	0.552584	0.929172	rs35394967	2.51	rs2290116	0.0017	3.94	1.647	2237	3	lasso	0.0072	0.044	2.16878	0.0301	0.517046
	WDR92	2	68122936	68157549	0.0772	inh	rs13031298	3.75	rs1065248	0.00564	-4.44	1.41	414	5	lasso	0.03	0.00021	-1.72	0.085624	0.765436	rs35394967	2.51	rs1065248	0.00564	-4.44	0.691	414	5	lasso	0.03	0.00021	-1.09263	0.275	0.844202
	PPP3R1	2	68178857	68256237	0.1733	inh	rs13031298	3.75	rs11676702	0.0703	6.69	-0.667	428	4	lasso	0.13	1.2e-14	-0.222	0.824358	0.976351	rs72822613	-2.64	rs11676702	0.0703	6.69	-1.604	428	4	lasso	0.13	1.2e-14	-0.60684	0.544	0.937965
	CNRIP1	2	68284171	68320051	0.0692	inh	rs13031298	3.75	rs4854506	0.0126	-3.65	-1.268	392	1	top1	0.013	0.012	1.27	0.204798	0.841826	rs72822613	-2.64	rs4854506	0.0126	-3.65	-1.042	392	1	top1	0.013	0.012	1.042	0.297	0.858504
	ANTXR1	2	69013178	69249327	0.1082	inh	rs111506194	-3.58	rs59865735	0.0773	6.21	-0.537	1982	1	top1	0.077	3.6e-09	-0.537	0.591268	0.935791	rs11692638	-3.12	rs59865735	0.0773	6.21	0.068	1982	1	top1	0.077	3.6e-09	0.068	0.946	0.993331
	GFPT1	2	69319769	69387254	0.0518	inh	rs111506194	-3.58	rs4353693	0.0403	-5.1	-1.476	1528	1	top1	0.04	1.9e-05	1.48	0.139944	0.821021	rs13412112	-3.68	rs4353693	0.0403	-5.1	1.716	1528	1	top1	0.04	1.9e-05	-1.716	0.0862	0.670794
	AAK1	2	69457997	69674349	0.0456	inh	rs111506194	-3.58	rs67927957	0.00327	3.91	0.2	1657	17	enet	0.014	0.0091	-1.46	0.143096	0.821021	rs13412112	-3.68	rs67927957	0.00327	3.91	-1.274	1657	17	enet	0.014	0.0091	-0.637	0.524	0.931884
	ANXA4	2	69644425	69827112	0.1911	inh	rs111506194	-3.58	rs13035491	0.0345	5.68	1.374	1469	1469	blup	0.087	3.6e-10	1.63	0.102449	0.790303	rs13412112	-3.68	rs13035491	0.0345	5.68	-2.03	1469	1469	blup	0.087	3.6e-10	-0.80042	0.423	0.911937
	GMCL1	2	69829660	69881384	0.1271	inh	rs111506194	-3.58	rs2872075	0.0432	-6.38	1.428	1391	1391	blup	0.11	1.8e-12	-0.207	0.835863	0.979528	rs13412112	-3.68	rs2872075	0.0432	-6.38	-0.37	1391	1391	blup	0.11	1.8e-12	-1.75788	0.0788	0.66209
	PCBP1-AS1	2	69962263	70103220	0.0923	inh	rs4637151	3.07	rs6546568	0.045	-4.89	3.019	1749	1	top1	0.045	6.5e-06	-3.02	0.002536	0.306612	rs13412112	-3.68	rs6546568	0.045	-4.89	-0.811	1749	1	top1	0.045	6.5e-06	0.811	0.417	0.907503
	FAM136A	2	70295975	70302090	0.0651	inh	rs4637151	3.07	rs10489984	-0.00125	-3.74	0.79	1955	1955	blup	0.013	0.011	0.314	0.753318	0.969969	rs10166358	3.25	rs10489984	-0.00125	-3.74	-0.526	1955	1955	blup	0.013	0.011	0.14597	0.884	0.986542
	MCEE	2	71109684	71130239	0.1071	inh	rs11676787	3.02	rs9677925	0.0443	-4.53	-1.725	581	1	top1	0.044	7.5e-06	1.73	0.084527	0.765436	rs357737	-3.2	rs9677925	0.0443	-4.53	-0.003	581	1	top1	0.044	7.5e-06	0.003	0.998	0.999636
	MPHOSPH10	2	71130632	71150101	0.0634	inh	rs11676787	3.02	rs114582895	-0.00167	-3.7	-1.321	2251	2251	blup	0.012	0.015	-0.642	0.520785	0.921006	rs357737	-3.2	rs114582895	-0.00167	-3.7	-0.189	2251	2251	blup	0.012	0.015	-0.29195	0.77	0.979363
	ZNF638	2	71276561	71435069	0.0601	inh	rs11676787	3.02	rs4241246	0.0599	-5.3	-1.643	2260	1	top1	0.06	2.1e-07	1.64	0.100383	0.788719	rs357737	-3.2	rs4241246	0.0599	-5.3	-2.136	2260	1	top1	0.06	2.1e-07	2.136	0.0327	0.529205
	DYSF	2	71453722	71686768	0.0467	inh	rs191066740	3.17	rs6717013	0.0123	-4.87	1.183	2178	15	enet	0.044	8.3e-06	-2.27	0.023158	0.614192	rs357737	-3.2	rs6717013	0.0123	-4.87	2.098	2178	15	enet	0.044	8.3e-06	-1.7863	0.0741	0.66209
	EXOC6B	2	72175984	72826041	0.0361	inh	rs4852837	2.94	rs4852897	0.00178	3.51	-0.022	358	358	blup	0.0056	0.068	-1.39	0.164294	0.830471	rs115203550	2.97	rs4852897	0.00178	3.51	-0.626	358	358	blup	0.0056	0.068	-0.37474	0.708	0.969463
	RAB11FIP5	2	73073382	73156721	0.0506	inh	rs6706409	-2.47	rs2288631	0.0155	4.11	1.244	1265	1265	blup	0.018	0.0036	0.726	0.467673	0.907521	rs10196402	-2.96	rs2288631	0.0155	4.11	0.918	1265	1265	blup	0.018	0.0036	0.24427	0.807	0.983916
	ALMS1	2	73385758	73625166	0.0664	inh	rs56386635	3.75	rs6710659	0.0475	5.91	-1.735	1736	4	lasso	0.053	1.1e-06	-1.46	0.143135	0.821021	rs10196402	-2.96	rs6710659	0.0475	5.91	-2.476	1736	4	lasso	0.053	1.1e-06	-2.36057	0.0182	0.42992
	TPRKB	2	73729104	73737400	0.0401	inh	rs75608332	3.7	rs13008860	0.0398	4.65	-2.032	229	1	top1	0.04	2.1e-05	-2.03	0.042154	0.690776	rs58962779	-2.69	rs13008860	0.0398	4.65	-2.671	229	1	top1	0.04	2.1e-05	-2.671	0.00756	0.356107
	STAMBP	2	73828916	73873659	0.0198	inh	rs56386635	3.75	rs67627529	0.0172	4	1.463	1365	1	top1	0.017	0.0039	1.46	0.143467	0.821021	rs2109355	-3.2	rs67627529	0.0172	4	2.213	1365	1	top1	0.017	0.0039	2.213	0.0269	0.497413
	BOLA3	2	74135400	74147912	0.04	inh	rs56386635	3.75	rs7572066	0.0403	-4.45	1.385	1083	1	top1	0.04	1.9e-05	-1.38	0.166052	0.830471	rs8469	-3.31	rs7572066	0.0403	-4.45	0.308	1083	1	top1	0.04	1.9e-05	-0.308	0.758	0.976947
	BOLA3-AS1	2	74148007	74151952	0.133	inh	rs56386635	3.75	rs34611905	0.113	-7.09	0.0467	1052	1	top1	0.11	7.7e-13	-0.0467	0.962715	0.992412	rs8469	-3.31	rs34611905	0.113	-7.09	-1.334	1052	1	top1	0.11	7.7e-13	1.33404	0.182	0.775044
	MTHFD2	2	74198610	74217565	0.0639	inh	rs56386635	3.75	rs828853	0.0334	-4.53	0.105	1027	1	top1	0.033	9.3e-05	-0.105	0.916376	0.984998	rs8469	-3.31	rs828853	0.0334	-4.53	-1.439	1027	1	top1	0.033	9.3e-05	1.439	0.15	0.746339
	SLC4A5	2	74216242	74343414	0.0993	inh	rs56386635	3.75	rs75178161	0.0108	4.16	-0.43	1246	1246	blup	0.036	4.6e-05	-0.644	0.519444	0.920169	rs8469	-3.31	rs75178161	0.0108	4.16	-1.849	1246	1246	blup	0.036	4.6e-05	-3.39164	0.000695	0.126099
	INO80B	2	74455087	74457944	0.0426	inh	rs75608332	3.7	rs35902493	-0.00237	3.17	2.132	222	222	blup	0.009	0.029	0.819	0.412596	0.901093	rs1032206	-3.55	rs35902493	-0.00237	3.17	-0.979	222	222	blup	0.009	0.029	1.33152	0.183	0.775044
	MOGS	2	74461057	74465410	0.0627	inh	rs56386635	3.75	rs2270016	0.0493	5.18	-1.158	1115	1	top1	0.049	2.4e-06	-1.16	0.246864	0.852885	rs1032206	-3.55	rs2270016	0.0493	5.18	-3.225	1115	1	top1	0.049	2.4e-06	-3.225	0.00126	0.168545
	PCGF1	2	74505043	74507695	0.0413	inh	rs17727076	-2.7	rs7581252	-0.00103	-3.35	1.007	1107	2	lasso	0.0012	0.22	-1.01	0.313903	0.877776	rs1032206	-3.55	rs7581252	-0.00103	-3.35	-0.569	1107	2	lasso	0.0012	0.22	0.56912	0.569	0.941322
	AUP1	2	74526645	74529760	0.0359	inh	rs17727076	-2.7	rs10779958	0.0121	4.09	-0.768	1097	1	top1	0.012	0.013	-0.768	0.442487	0.902472	rs1032206	-3.55	rs10779958	0.0121	4.09	-2.085	1097	1	top1	0.012	0.013	-2.085	0.0371	0.556295
	HTRA2	2	74529377	74533348	0.0617	inh	rs17727076	-2.7	rs12620278	-0.00234	3.12	0.17	200	200	blup	0.0005	0.27	-0.746	0.455903	0.904481	rs1032206	-3.55	rs12620278	-0.00234	3.12	1.935	200	200	blup	0.0005	0.27	-0.41067	0.681	0.962556
	LOXL3	2	74532258	74555690	0.0345	inh	rs17727076	-2.7	rs7571411	0.0136	3.7	0.186	1129	1	top1	0.014	0.0094	0.186	0.852445	0.980517	rs1032206	-3.55	rs7571411	0.0136	3.7	-2.205	1129	1	top1	0.014	0.0094	-2.205	0.0275	0.501615
	POLE4	2	74958643	74970128	0.0591	inh	rs7604227	-2.96	rs205651	0.00148	3.81	0.596	1720	18	enet	0.0075	0.041	-0.166	0.867779	0.981927	rs1032206	-3.55	rs205651	0.00148	3.81	-0.534	1720	18	enet	0.0075	0.041	-0.48368	0.629	0.95495
	TACR1	2	75046463	75199520	0.1983	inh	rs740270	-4.55	rs3821316	0.0328	-5.09	-0.543	2117	2117	blup	0.072	1.2e-08	-0.00259	0.997936	0.999306	rs1032206	-3.55	rs3821316	0.0328	-5.09	0.577	2117	2117	blup	0.072	1.2e-08	0.19016	0.849	0.985687
	AC007681.1	2	75154366	75189949	0.0711	inh	rs740270	-4.55	rs2029237	0.0075	-4.47	-0.188	2086	3	lasso	0.022	0.0014	0.0632	0.949626	0.989992	rs1032206	-3.55	rs2029237	0.0075	-4.47	-2.177	2086	3	lasso	0.022	0.0014	1.32894	0.184	0.775425
	MRPL19	2	75646783	75690851	0.2456	inh	rs740270	-4.55	rs17741889	0.229	10.07	1.486	2402	1	top1	0.23	8.7e-26	1.49	0.137279	0.821021	rs13020202	2.93	rs17741889	0.229	10.07	0.351	2402	1	top1	0.23	8.7e-26	0.351	0.726	0.972303
	GCFC2	2	75652000	75710985	0.1857	inh	rs740270	-4.55	rs10207888	0.111	7.91	1.951	2415	8	lasso	0.15	1.9e-16	1.71	0.08731	0.767717	rs13020202	2.93	rs10207888	0.111	7.91	0.304	2415	8	lasso	0.15	1.9e-16	0.23866	0.811	0.983916
	AC110614.1	2	75799974	76208703	0.1046	inh	rs740270	-4.55	rs35492877	0.072	5.85	-1.85	3141	4	lasso	0.076	4.6e-09	-1.52	0.127836	0.818876	rs13020202	2.93	rs35492877	0.072	5.85	-1.722	3141	4	lasso	0.076	4.6e-09	-0.92431	0.355	0.881968
	AC073091.3	2	76185020	76399490	0.0993	inh	rs56870836	3.91	rs6547024	0.0161	5.21	-1.036	2705	2705	blup	0.054	8.4e-07	-1.75	0.079698	0.765436	rs34763136	-2.71	rs6547024	0.0161	5.21	-0.203	2705	2705	blup	0.054	8.4e-07	-0.00803	0.994	0.999636
	AC079117.1	2	76985965	77009791	0.2908	inh	rs35849358	-3.04	rs17013595	0.348	12.51	-2.329	2259	7	lasso	0.36	6.3e-43	-2.38	0.017543	0.567055	rs372548645	3	rs17013595	0.348	12.51	0.658	2259	7	lasso	0.36	6.3e-43	1.05798	0.29	0.851181
	CTNNA2	2	79185231	80648861	0.0881	inh	rs59209796	-3.3	rs442291	0.00884	-4.16	1.002	1019	23	enet	0.022	0.0013	-2.52	0.011826	0.485389	rs318362	2.93	rs442291	0.00884	-4.16	-1.643	1019	23	enet	0.022	0.0013	0.33841	0.735	0.974525
	AC016716.2	2	80028012	80030551	0.0903	inh	rs59209796	-3.3	rs489864	0.00772	-4.06	0.378	1802	1802	blup	0.019	0.0023	-1.92	0.055407	0.723663	rs160864	3.21	rs489864	0.00772	-4.06	-1.821	1802	1802	blup	0.019	0.0023	0.44759	0.654	0.957908
	LRRTM1	2	80288351	80304752	0.1274	inh	rs59209796	-3.3	rs2974143	-0.00228	-3.57	0.763	1719	1719	blup	0.029	0.00024	-1.13	0.259383	0.863296	rs160864	3.21	rs2974143	-0.00228	-3.57	-0.172	1719	1719	blup	0.029	0.00024	-0.60399	0.546	0.937965
	AC008067.1	2	80572681	80618777	0.0972	inh	rs59209796	-3.3	rs2287514	0.0648	5.79	-1.188	1506	1	top1	0.065	6.6e-08	-1.19	0.234833	0.852422	rs160864	3.21	rs2287514	0.0648	5.79	0.078	1506	1	top1	0.065	6.6e-08	0.078	0.938	0.992138
	SUCLG1	2	84423528	84460045	0.0482	inh	rs12477813	-3.63	rs6755519	-0.00225	-3.95	-0.491	1318	1318	blup	0.019	0.0027	0.372	0.710083	0.957932	rs72840384	2.58	rs6755519	-0.00225	-3.95	0.049	1318	1318	blup	0.019	0.0027	0.8583	0.391	0.898798
	DNAH6	2	84516455	84819589	0.113	inh	rs12477813	-3.63	rs10779965	0.0296	5.57	-0.551	1852	1852	blup	0.066	5.2e-08	-0.181	0.856561	0.980517	rs113194344	2.58	rs10779965	0.0296	5.57	-0.285	1852	1852	blup	0.066	5.2e-08	-0.57977	0.562	0.941322
	TMSB10	2	84905656	84906671	0.0608	inh	rs12477813	-3.63	rs12463609	0.00121	-3.11	-1.197	1421	2	lasso	0.0096	0.025	1.8	0.071827	0.759677	rs113194344	2.58	rs12463609	0.00121	-3.11	1.14	1421	2	lasso	0.0096	0.025	-1.67645	0.0936	0.690685
	TGOLN2	2	85318020	85328296	0.0598	inh	rs12477813	-3.63	rs4247303	0.0672	5.12	0.761	436	1	top1	0.067	3.8e-08	0.761	0.446657	0.902472	rs112195781	-4.27	rs4247303	0.0672	5.12	0.475	436	1	top1	0.067	3.8e-08	0.475	0.635	0.955435
	ELMOD3	2	85354394	85391752	0.0601	inh	rs12477813	-3.63	rs7564589	0.000244	3.7	0.383	445	445	blup	0.0023	0.16	0.383	0.701878	0.956653	rs112195781	-4.27	rs7564589	0.000244	3.7	0.61	445	445	blup	0.0023	0.16	2.72044	0.00652	0.348425
	GGCX	2	85544720	85561547	0.0554	inh	rs12619496	-3.14	rs13411109	0.0106	4.37	0.413	447	447	blup	0.012	0.015	-0.0972	0.922579	0.985539	rs112195781	-4.27	rs13411109	0.0106	4.37	0.178	447	447	blup	0.012	0.015	-0.28435	0.776	0.979691
	POLR1A	2	86020216	86106155	0.2095	inh	rs11127001	-2.89	rs12053229	0.15	8.09	0.443	1811	1	top1	0.15	8.3e-17	0.443	0.657766	0.9474	rs112195781	-4.27	rs12053229	0.15	8.09	-0.209	1811	1	top1	0.15	8.3e-17	-0.209	0.834	0.985687
	IMMT	2	86143932	86195770	0.259	inh	rs11127001	-2.89	rs6749439	0.243	-10.64	0.755	1709	15	enet	0.25	6.5e-29	-0.661	0.508656	0.91631	rs112195781	-4.27	rs6749439	0.243	-10.64	-0.05	1709	15	enet	0.25	6.5e-29	0.6391	0.523	0.931884
	MRPL35	2	86199355	86213790	0.0936	inh	rs11127001	-2.89	rs4832027	0.00812	-4.58	-0.232	266	12	enet	0.045	6e-06	-0.1	0.920012	0.985539	rs112195781	-4.27	rs4832027	0.00812	-4.58	-0.222	266	12	enet	0.045	6e-06	-0.33789	0.735	0.974525
	REEP1	2	86213993	86338083	0.041	inh	rs11127001	-2.89	rs75935339	-0.000796	3.7	-0.174	1749	1749	blup	0.00031	0.29	-0.267	0.789214	0.972299	rs2280317	3.02	rs75935339	-0.000796	3.7	0.259	1749	1749	blup	0.00031	0.29	0.66003	0.509	0.927292
	RNF103	2	86603398	86623866	0.0323	inh	rs191518242	-3.06	rs116452736	0.00151	-3.62	1.719	1112	4	lasso	0.012	0.015	-1.78	0.075315	0.765436	rs308920	-2.76	rs116452736	0.00151	-3.62	-0.447	1112	4	lasso	0.012	0.015	0.27174	0.786	0.980278
	RMND5A	2	86720291	86778041	0.0483	inh	rs114804811	3.48	rs12714203	0.00305	-3.05	-1.251	178	1	top1	0.0031	0.13	1.25	0.210934	0.846826	rs308920	-2.76	rs12714203	0.00305	-3.05	-1.186	178	1	top1	0.0031	0.13	1.186	0.236	0.82367
	PLGLB1	2	87002559	87021852	0.1262	inh	rs114804811	3.48	rs62148334	0.0933	-6.71	-0.172	752	1	top1	0.093	8.3e-11	0.172	0.863438	0.981692	rs308920	-2.76	rs62148334	0.0933	-6.71	1.256	752	1	top1	0.093	8.3e-11	-1.256	0.209	0.799518
	CYTOR	2	87454781	87636740	0.104	inh	rs114804811	3.48	rs62139210	0.0655	-5.45	0.994	658	1	top1	0.065	5.6e-08	-0.994	0.320223	0.880867	rs111876972	3.05	rs62139210	0.0655	-5.45	0	658	1	top1	0.065	5.6e-08	0	1	1
	KRCC1	2	88027205	88064252	0.0478	inh	rs6547747	2.85	rs4327238	0.0108	-4.13	1.2065	1136	1136	blup	0.015	0.0071	-0.586	0.557877	0.930196	rs3791357	2.64	rs4327238	0.0108	-4.13	1.3865	1136	1136	blup	0.015	0.0071	-0.4388	0.661	0.957978
	RPIA	2	88691673	88750929	0.1697	inh	rs62158751	2.48	rs335115	0.0999	-7.05	0.268	1189	1	top1	0.1	1.7e-11	-0.268	0.788699	0.972299	rs28434191	2.48	rs335115	0.0999	-7.05	0.958	1189	1	top1	0.1	1.7e-11	-0.958	0.338	0.876454
	MRPS5	2	95085369	95149434	0.3501	inh	rs4555374	-3.28	rs11686534	0.0332	5.64	-1.672	453	28	enet	0.14	3.3e-15	-0.0736	0.94135	0.98949	rs116833964	-1.95	rs11686534	0.0332	5.64	-0.727	453	28	enet	0.14	3.3e-15	-0.077	0.939	0.992573
	ZNF514	2	95145000	95165413	0.3489	inh	rs4555374	-3.28	rs11686534	0.141	7.8	-1.672	459	459	blup	0.15	5.6e-17	-0.571	0.567824	0.931335	rs116833964	-1.95	rs11686534	0.141	7.8	-0.727	459	459	blup	0.15	5.6e-17	0.71867	0.472	0.924787
	AC092835.1	2	95207535	95259774	0.0624	inh	rs4555374	-3.28	rs9989786	0.0836	6.09	-2.16	470	1	top1	0.084	8.2e-10	-2.16	0.030773	0.685663	rs116833964	-1.95	rs9989786	0.0836	6.09	-1.132	470	1	top1	0.084	8.2e-10	-1.132	0.258	0.831585
	LINC00342	2	95807052	95835003	0.0333	inh	rs3821340	-2.95	rs2692947	-0.00186	3.05	1.271	84	3	lasso	0.0013	0.21	1.36	0.173186	0.830471	rs151196928	1.63	rs2692947	-0.00186	3.05	-0.158	84	3	lasso	0.0013	0.21	0.14243	0.887	0.986542
	ANKRD36C	2	95836919	95991831	0.0514	inh	rs869186	-3.08	rs772154	0.0156	4.49	0.606	487	487	blup	0.028	0.00033	1.42	0.154671	0.830416	rs2551307	-1.69	rs772154	0.0156	4.49	0.003	487	487	blup	0.028	0.00033	0.51517	0.606	0.949868
	STARD7	2	96184859	96208825	0.0387	inh	rs115695144	2.27	rs2016759	0.00938	3.72	-0.38	101	2	lasso	0.017	0.0046	-0.475	0.634968	0.940994	rs115573143	1.71	rs2016759	0.00938	3.72	0.385	101	2	lasso	0.017	0.0046	-0.33604	0.737	0.974525
	STARD7-AS1	2	96208403	96243353	0.0476	inh	rs115695144	2.27	rs188556989	0.00553	-3.5	-0.1925	104	12	enet	0.0076	0.041	-1.16	0.245399	0.852885	rs115573143	1.71	rs188556989	0.00553	-3.5	-0.6073	104	12	enet	0.0076	0.041	0.02407	0.981	0.998955
	SNRNP200	2	96274338	96321271	0.0268	inh	rs150363943	2.18	rs11551400	0.000998	3.49	-0.014	532	532	blup	0.0036	0.11	0.25	0.802966	0.975045	rs374790894	-1.83	rs11551400	0.000998	3.49	0.76	532	532	blup	0.0036	0.11	0.25113	0.802	0.983916
	FAHD2B	2	97083583	97094882	0.0601	inh	rs191875864	1.95	rs4254543	0.0448	4.71	0.06	100	1	top1	0.045	6.8e-06	0.06	0.952156	0.990994	rs60621865	-2.63	rs4254543	0.0448	4.71	2.149	100	1	top1	0.045	6.8e-06	2.149	0.0316	0.524193
	ANKRD36	2	97113218	97264434	0.2993	inh	rs4101562	-2.33	rs13024129	0.377	12.75	0.849	774	774	blup	0.38	1.3e-45	0.613	0.539928	0.924536	rs13393393	-2.64	rs13024129	0.377	12.75	1.652	774	774	blup	0.38	1.3e-45	1.43533	0.151	0.747608
	AC159540.2	2	97281356	97291849	0.0385	inh	rs4101562	-2.33	rs4577322	-0.000971	-3	0.3562	695	695	blup	0.0048	0.082	0.152	0.879055	0.981927	rs13393393	-2.64	rs4577322	-0.000971	-3	1.8607	695	695	blup	0.0048	0.082	-1.07766	0.281	0.849861
	AC092683.1	2	97416165	97433527	0.0661	inh	rs4101562	-2.33	rs13027550	0.0365	-5.63	0.854	726	726	blup	0.077	3.5e-09	0.0808	0.935624	0.988616	rs13393393	-2.64	rs13027550	0.0365	-5.63	1.486	726	726	blup	0.077	3.5e-09	-1.0124	0.311	0.86146
	ANKRD36B	2	97492663	97589965	0.5093	inh	rs4101562	-2.33	rs11690658	0.567	-16.1	0.879	775	44	enet	0.61	3.1e-87	-0.628	0.530063	0.924355	rs59371153	-2.5	rs11690658	0.567	-16.1	1.314	775	44	enet	0.61	3.1e-87	-0.78227	0.434	0.914044
	ACTR1B	2	97655939	97664044	0.0374	inh	rs4101562	-2.33	rs11692435	0.103	6.88	0.867	734	1	top1	0.1	7.9e-12	0.867	0.385942	0.898773	rs1261674141	3.11	rs11692435	0.103	6.88	-0.363	734	1	top1	0.1	7.9e-12	-0.363	0.717	0.969832
	C2orf92	2	97664217	97703064	0.0405	inh	rs4101562	-2.33	rs930607	0.00629	-4.17	0.546	762	762	blup	0.036	5.2e-05	-0.753	0.451559	0.902995	rs1261674141	3.23	rs930607	0.00629	-4.17	-0.452	762	762	blup	0.036	5.2e-05	-0.47278	0.636	0.955435
	TMEM131	2	97756333	97995948	0.1296	inh	rs4101562	-2.33	rs11683207	0.00325	3.41	0.908	229	229	blup	0.012	0.014	0.639	0.522918	0.921408	rs10201994	2.88	rs11683207	0.00325	3.41	-0.335	229	229	blup	0.012	0.014	-0.63537	0.525	0.932658
	INPP4A	2	98444854	98594390	0.1414	inh	rs6733135	-2.6	rs2278210	0.093	7.59	-0.638	1574	4	lasso	0.13	4.3e-15	-1.32	0.186724	0.836379	rs6542840	3.09	rs2278210	0.093	7.59	-0.066	1574	4	lasso	0.13	4.3e-15	0.40533	0.685	0.963013
	TSGA10	2	98997261	99154964	0.2526	inh	rs6733135	-2.6	rs11692669	0.312	11.72	-0.819	1455	12	lasso	0.32	6.7e-38	-0.954	0.340257	0.883938	rs6542840	3.09	rs11692669	0.312	11.72	0.381	1455	12	lasso	0.32	6.7e-38	0.60363	0.546	0.937965
	AC079447.1	2	99141485	99322741	0.0839	inh	rs6733135	-2.6	rs200337339	0.00328	-3.76	-1.1554	1568	1568	blup	0.025	0.00066	1.33	0.183801	0.836048	rs6542840	3.09	rs200337339	0.00328	-3.76	0.8698	1568	1568	blup	0.025	0.00066	-0.67182	0.502	0.927292
	LYG2	2	99242246	99255282	0.0387	inh	rs6733135	-2.6	rs59661148	0.0118	-3.55	-1.029	1377	1377	blup	0.018	0.0033	0.822	0.411264	0.901093	rs6542840	3.09	rs59661148	0.0118	-3.55	0.853	1377	1377	blup	0.018	0.0033	-2.39542	0.0166	0.42992
	LYG1	2	99284238	99304742	0.0384	inh	rs6733135	-2.6	rs62153855	0.00339	-3.66	-1.387	1345	1345	blup	0.021	0.0018	1.18	0.239258	0.852885	rs6542840	3.09	rs62153855	0.00339	-3.66	1.332	1345	1345	blup	0.021	0.0018	-1.29471	0.195	0.786379
	REV1	2	99400475	99490035	0.0447	inh	rs28369929	2.48	rs1807985	0.0196	-4.48	0.725	1406	1406	blup	0.026	0.00054	0.384	0.700923	0.956653	rs6730914	-3.07	rs1807985	0.0196	-4.48	-0.617	1406	1406	blup	0.026	0.00054	-0.04848	0.961	0.99502
	AFF3	2	99545419	100192428	0.1819	inh	rs12616495	-2.58	rs77491171	0.0853	6.25	1.071	391	1	top1	0.085	5.5e-10	1.07	0.284169	0.869375	rs1404180	-2.87	rs77491171	0.0853	6.25	1.269	391	1	top1	0.085	5.5e-10	1.269	0.204	0.798414
	LONRF2	2	100273291	100322733	0.0326	inh	rs4851364	2.7	rs2309821	0.00473	-3.8	0.587	1925	1925	blup	0.0064	0.054	-1.62	0.10559	0.800026	rs4851350	2.31	rs2309821	0.00473	-3.8	-0.769	1925	1925	blup	0.0064	0.054	0.94669	0.344	0.877401
	NPAS2	2	100820139	100996829	0.0792	inh	rs12475313	3.17	rs1806544	-0.00233	3.22	-2.299	427	427	blup	0.021	0.0017	0.998	0.31835	0.880704	rs7562234	-2.42	rs1806544	-0.00233	3.22	1.848	427	427	blup	0.021	0.0017	-0.03864	0.969	0.996419
	TBC1D8	2	101007617	101252866	0.0809	inh	rs13007048	3.21	rs7568067	0.0713	5.81	-1.712	2433	30	enet	0.076	5e-09	0.917	0.359114	0.894977	rs6543034	-2.65	rs7568067	0.0713	5.81	-0.16	2433	30	enet	0.076	5e-09	-0.63106	0.528	0.933765
	RNF149	2	101271219	101308701	0.0823	inh	rs12475313	3.17	rs17190412	0.0597	-5.33	-0.306	398	1	top1	0.06	2.2e-07	0.306	0.759605	0.969969	rs7562234	-2.42	rs17190412	0.0597	-5.33	0.422	398	1	top1	0.06	2.2e-07	-0.422	0.673	0.961056
	CREG2	2	101345550	101387503	0.0906	inh	rs12475313	3.17	rs6704799	0.00856	-4.44	0.402	386	8	enet	0.046	5.2e-06	0.839	0.401609	0.901093	rs7562234	-2.42	rs6704799	0.00856	-4.44	0.847	386	8	enet	0.046	5.2e-06	-0.56854	0.57	0.941322
	MAP4K4	2	101696850	101894689	0.0272	inh	rs62154024	-2.58	rs4141634	-0.000296	-3.87	-0.272	2263	2263	blup	0.0019	0.18	0.372	0.710046	0.957932	rs13007174	2.94	rs4141634	-0.000296	-3.87	0.978	2263	2263	blup	0.0019	0.18	-0.05551	0.956	0.994253
	SLC9A2	2	102619553	102711355	0.0945	inh	rs7608425	-4.06	rs17775170	0.0482	5.38	-0.067	369	4	lasso	0.054	7.2e-07	0.275	0.783204	0.97	rs36120431	3.4	rs17775170	0.0482	5.38	-1.565	369	4	lasso	0.054	7.2e-07	-1.43051	0.153	0.751123
	PANTR1	2	104656135	104853183	0.1008	inh	rs6761331	-3.06	rs7584419	-0.00232	-3.76	1.101	302	302	blup	0.014	0.0082	-0.378	0.70519	0.956653	rs12471644	3.38	rs7584419	-0.00232	-3.76	0.24	302	302	blup	0.014	0.0082	0.35364	0.724	0.971827
	AC018730.1	2	104853285	104927722	0.0649	inh	rs12477280	-3.45	rs1159965	0.0539	-5.7	-0.473	1522	1	top1	0.054	8.2e-07	0.473	0.636213	0.940994	rs12471644	3.38	rs1159965	0.0539	-5.7	0.154	1522	1	top1	0.054	8.2e-07	-0.154	0.878	0.986542
	AC010884.1	2	104936241	105038496	0.2682	inh	rs12477280	-3.45	rs934235	0.25	10.62	-0.898	1813	41	enet	0.26	4.6e-30	-0.951	0.341443	0.884488	rs12471644	3.38	rs934235	0.25	10.62	-0.734	1813	41	enet	0.26	4.6e-30	-0.42647	0.67	0.961056
	FHL2	2	105357712	105438513	0.039	inh	rs12477280	-3.45	rs6543308	0.0311	-4.3	-1.187	2323	15	enet	0.035	6.6e-05	0.937	0.34862	0.893097	rs12471644	3.38	rs6543308	0.0311	-4.3	-0.321	2323	15	enet	0.035	6.6e-05	-0.10866	0.913	0.990232
	NCK2	2	105744912	105894274	0.0568	inh	rs4575717	-3.35	rs59911611	0.00195	3.7	1.1247	2701	2701	blup	0.011	0.018	0.722	0.470346	0.907911	rs12471644	3.38	rs59911611	0.00195	3.7	-0.4663	2701	2701	blup	0.011	0.018	-0.19016	0.849	0.985687
	AC009505.1	2	105874509	105962386	0.4293	inh	rs4575717	-3.35	rs6543342	0.235	-10.96	-0.015	2501	26	enet	0.34	5.1e-40	0.714	0.475475	0.908605	rs62145226	-3.03	rs6543342	0.235	-10.96	-0.592	2501	26	enet	0.34	5.1e-40	0.66175	0.508	0.927292
	UXS1	2	106093303	106194339	0.0568	inh	rs6728001	-3.49	rs12611506	0.0391	4.31	-0.336	560	1	top1	0.039	2.5e-05	-0.336	0.736871	0.964545	rs11124114	-3.15	rs12611506	0.0391	4.31	0.071	560	1	top1	0.039	2.5e-05	0.071	0.943	0.993154
	ST6GAL2	2	106801600	106887108	0.1637	inh	rs3796111	-3.64	rs1470591	0.0219	-5.24	-0.547	478	20	enet	0.078	3.2e-09	-0.494	0.621458	0.940318	rs11124114	-3.15	rs1470591	0.0219	-5.24	-0.438	478	20	enet	0.078	3.2e-09	0.64455	0.519	0.931554
	LINC01885	2	107382715	107748270	0.1202	inh	rs11694437	3.71	rs11674447	0.0818	6.04	0.495	372	1	top1	0.082	1.3e-09	0.495	0.6206	0.939945	rs62154179	-2.99	rs11674447	0.0818	6.04	0.321	372	1	top1	0.082	1.3e-09	0.321	0.748	0.975434
	GCC2	2	108448561	108509415	0.0577	inh	rs832673	2.92	rs61526105	0.0125	4.57	-0.835	1656	35	enet	0.059	2.6e-07	-1.88	0.059895	0.739398	rs1879494	2.5	rs61526105	0.0125	4.57	-1.628	1656	35	enet	0.059	2.6e-07	-0.47928	0.632	0.95537
	SEPTIN10	2	109542799	109614143	0.0937	inh	rs6760577	2.8	rs28627141	0.0407	-5.17	-0.942	1250	6	enet	0.051	1.8e-06	1.47	0.142003	0.821021	rs115796462	3.48	rs28627141	0.0407	-5.17	1.345	1250	6	enet	0.051	1.8e-06	-1.94827	0.0514	0.599594
	LINC01106	2	110375138	110384442	0.2871	inh	rs1813828	-2.33	rs114285630	0.0135	-4.74	-1.342	280	14	enet	0.085	5.7e-10	0.558	0.576817	0.934123	rs188335995	-3.11	rs114285630	0.0135	-4.74	-0.087	280	14	enet	0.085	5.7e-10	-0.00417	0.997	0.999636
	MIR4435-2HG	2	111036776	111523376	0.2462	inh	rs6728350	2.64	rs4377346	0.164	-8.49	-0.4151	466	1	top1	0.16	2.4e-18	0.415	0.678083	0.952918	rs920214	-2.43	rs4377346	0.164	-8.49	1.4434	466	1	top1	0.16	2.4e-18	-1.44336	0.149	0.746339
	BCL2L11	2	111119378	111168445	0.0674	inh	rs59996630	2.72	rs4848367	0.0108	-3.07	0.878	1167	4	lasso	0.02	0.0022	-1.16	0.246233	0.852885	rs686952	2.27	rs4848367	0.0108	-3.07	-0.222	1167	4	lasso	0.02	0.0022	0.68516	0.493	0.927292
	ANAPC1	2	111611639	111884690	0.087	inh	rs6710189	-2.71	rs17202631	0.0178	-3.76	-0.57	416	2	lasso	0.026	0.00057	0.607	0.543965	0.927408	rs10207726	2.4	rs17202631	0.0178	-3.76	-0.362	416	2	lasso	0.026	0.00057	0.33599	0.737	0.974525
	MERTK	2	111898607	112029561	0.2686	inh	rs10185218	2.74	rs2871876	0.126	8.72	1.396	1390	9	lasso	0.25	9.1e-29	1.76	0.077732	0.765436	rs4849050	-2.57	rs2871876	0.126	8.72	0.195	1390	9	lasso	0.25	9.1e-29	0.13116	0.896	0.986542
	TMEM87B	2	112055269	112119318	0.1265	inh	rs10185218	2.74	rs4575728	0.0576	6.62	-1.089	1413	11	lasso	0.089	2.3e-10	-1.8	0.072379	0.759677	rs4849050	-2.57	rs4575728	0.0576	6.62	-0.028	1413	11	lasso	0.089	2.3e-10	-0.41497	0.678	0.962556
	FBLN7	2	112138385	112188218	0.1915	inh	rs12996187	2.84	rs1045300	0.142	-8.07	0.132	1454	1	top1	0.14	6.7e-16	-0.132	0.894984	0.982381	rs4849050	-2.57	rs1045300	0.142	-8.07	-1.276	1454	1	top1	0.14	6.7e-16	1.276	0.202	0.797518
	ZC3H8	2	112211529	112255136	0.0365	inh	rs2048876	-2.91	rs56187472	0.00449	4.11	-1.462	1400	20	enet	0.01	0.02	-0.399	0.689917	0.955155	rs4849050	-2.57	rs56187472	0.00449	4.11	-1.083	1400	20	enet	0.01	0.02	-1.61253	0.107	0.707073
	RGPD8	2	112368369	112434488	0.223	inh	rs2048876	-2.91	rs3979376	0.222	9.29	1.587	1571	3	lasso	0.25	1.8e-28	1.29	0.196456	0.836379	rs4849050	-2.57	rs3979376	0.222	9.29	0.53	1571	3	lasso	0.25	1.8e-28	1.42459	0.154	0.751123
	TTL	2	112482156	112541739	0.0405	inh	rs2048876	-2.91	rs3811038	0.0152	-4.09	-0.972	284	1	top1	0.015	0.0064	0.972	0.331051	0.883093	rs10207726	2.4	rs3811038	0.0152	-4.09	-0.365	284	1	top1	0.015	0.0064	0.365	0.715	0.969832
	POLR1B	2	112541915	112577150	0.0781	inh	rs2048876	-2.91	rs11675730	0.0325	-4.78	0.997	1523	1	top1	0.033	0.00011	-0.997	0.318765	0.880704	rs4849050	-2.57	rs11675730	0.0325	-4.78	-1.357	1523	1	top1	0.033	0.00011	1.357	0.175	0.770542
	CHCHD5	2	112584240	112589275	0.0595	inh	rs2048876	-2.91	rs4849139	-0.00233	3.62	0.422	1534	42	enet	0.03	0.00019	0.514	0.607093	0.938985	rs4849050	-2.57	rs4849139	-0.00233	3.62	-0.221	1534	42	enet	0.03	0.00019	0.9346	0.35	0.879476
	AC012442.2	2	112589040	112614431	0.1013	inh	rs2048876	-2.91	rs4536654	0.0357	-5.15	2.553	1621	3	enet	0.066	5.4e-08	-2.86	0.004265	0.35869	rs4849050	-2.57	rs4536654	0.0357	-5.15	-1.073	1621	3	enet	0.066	5.4e-08	0.44881	0.654	0.957908
	SLC20A1	2	112645939	112663825	0.0656	inh	rs55877563	2.92	rs35995321	0.004	-3.94	2.223	1693	28	enet	0.012	0.013	-1.53	0.126165	0.818876	rs4849050	-2.57	rs35995321	0.004	-3.94	-0.967	1693	28	enet	0.012	0.013	0.78356	0.433	0.914044
	PAX8-AS1	2	113211421	113276581	0.507	inh	rs12614901	-3.33	rs7589901	0.387	-12.88	0.657	2015	9	lasso	0.4	9.9e-49	-0.899	0.368894	0.898462	rs45567336	-2.64	rs7589901	0.387	-12.88	-1.538	2015	9	lasso	0.4	9.9e-49	1.54203	0.123	0.722711
	CBWD2	2	113437691	113496204	0.4535	inh	rs11694521	3.62	rs10207446	0.394	-13.08	0.1363	2038	39	enet	0.4	2.3e-49	-0.856	0.391972	0.899378	rs45567336	-2.64	rs10207446	0.394	-13.08	-0.5166	2038	39	enet	0.4	2.3e-49	0.62607	0.531	0.934592
	RABL2A	2	113627229	113643396	0.1774	inh	rs11694521	3.62	rs1667098	0.147	-7.94	-0.678	1697	1	top1	0.15	1.7e-16	0.678	0.497772	0.916178	rs45567336	-2.64	rs1667098	0.147	-7.94	-0.98	1697	1	top1	0.15	1.7e-16	0.98	0.327	0.875202
	SLC35F5	2	113705011	113756693	0.1793	inh	rs11694521	3.62	rs11901060	0.104	-7.37	-0.75	1713	8	lasso	0.13	1.3e-14	1.05	0.294104	0.874473	rs2010945	-2.2	rs11901060	0.104	-7.37	0.42	1713	8	lasso	0.13	1.3e-14	-0.57481	0.565	0.941322
	ACTR3	2	113890063	113962596	0.0355	inh	rs11694521	3.62	rs35255260	0.0302	4.41	-1.185	271	1	top1	0.03	0.00019	-1.19	0.236017	0.852885	rs146759060	-2.16	rs35255260	0.0302	4.41	1.067	271	1	top1	0.03	0.00019	1.067	0.286	0.849882
	AC093610.1	2	115079354	115099092	0.169	inh	rs202056028	2.67	rs11123277	0.183	9.03	-0.12	1566	1	top1	0.18	1.9e-20	-0.12	0.904483	0.982825	rs17044073	-3.63	rs11123277	0.183	9.03	0.832	1566	1	top1	0.18	1.9e-20	0.832	0.405	0.90257
	DPP10-AS1	2	115126622	115161384	0.0425	inh	rs142988890	-2.64	rs1024114	0.0137	3.86	1.395	1586	1	top1	0.014	0.0091	1.4	0.163016	0.830471	rs17044073	-3.63	rs1024114	0.0137	3.86	1.976	1586	1	top1	0.014	0.0091	1.976	0.0482	0.59302
	DDX18	2	117814691	117832377	0.0728	inh	rs1974914	2.92	rs77468953	0.0302	-5.06	1.842	415	415	blup	0.045	6.9e-06	-0.717	0.473431	0.908011	rs11690269	3.2	rs77468953	0.0302	-5.06	0.163	415	415	blup	0.045	6.9e-06	0.11596	0.908	0.989762
	CCDC93	2	117915478	118014133	0.1306	inh	rs35992004	3.35	rs11556267	0.0278	-5.05	-0.949	2274	5	lasso	0.065	5.8e-08	0.65	0.51551	0.919315	rs11690269	3.2	rs11556267	0.0278	-5.05	-2.054	2274	5	lasso	0.065	5.8e-08	0.83433	0.404	0.90257
	C2orf76	2	119302225	119366834	0.0398	inh	rs73951154	2.99	rs6542519	0.0131	3.98	0.351	1602	1602	blup	0.015	0.0067	0.0744	0.94073	0.98949	rs55672733	3.12	rs6542519	0.0131	3.98	0.584	1602	1602	blup	0.015	0.0067	0.17315	0.863	0.986542
	TMEM177	2	119679167	119686507	0.0923	inh	rs73951154	2.99	rs116092847	0.0601	5.42	-0.026	1264	1	top1	0.06	2e-07	-0.026	0.979257	0.99589	rs62158465	-2.63	rs116092847	0.0601	5.42	0.138	1264	1	top1	0.06	2e-07	0.138	0.89	0.986542
	EPB41L5	2	120013077	120179119	0.1414	inh	rs77720788	-2.95	rs2276586	0.137	8.14	0.324	1451	1451	blup	0.15	2.3e-16	0.394	0.69362	0.955685	rs72833835	-3.3	rs2276586	0.137	8.14	1.039	1451	1451	blup	0.15	2.3e-16	0.96193	0.336	0.876234
	RALB	2	120240064	120294710	0.0579	inh	rs77720788	-2.95	rs6712151	0.0116	2.97	-0.787	356	1	top1	0.012	0.015	-0.787	0.431282	0.902472	rs4528762	3.19	rs6712151	0.0116	2.97	-2.018	356	1	top1	0.012	0.015	-2.018	0.0436	0.578404
	CLASP1	2	121337776	121649587	0.0391	inh	rs399327	2.88	rs6541771	-0.00225	3.49	-1.53	1923	1923	blup	0.0053	0.072	-2.66	0.00782	0.422895	rs4567940	-3.51	rs6541771	-0.00225	3.49	-1.775	1923	1923	blup	0.0053	0.072	-1.5045	0.132	0.73182
	AC079154.1	2	124011984	124025173	0.2311	inh	rs7592148	2.67	rs4848910	0.148	7.79	1.094	2113	7	lasso	0.16	5.2e-18	1.26	0.206613	0.842243	rs12478765	-3.38	rs4848910	0.148	7.79	1.849	2113	7	lasso	0.16	5.2e-18	0.58098	0.561	0.941322
	ERCC3	2	127257290	127294176	0.0261	inh	rs6733839	11.48	rs7585198	0.0393	4.28	0.033	2234	1	top1	0.039	2.4e-05	0.033	0.973675	0.994886	rs6733839	11.9	rs7585198	0.0393	4.28	0.737	2234	1	top1	0.039	2.4e-05	0.737	0.461	0.920264
	AC068282.1	2	127294212	127375075	0.0435	inh	rs6733839	11.48	rs6758364	0.00078	3.31	1.605	2300	3	enet	0.0052	0.073	2.4	0.016498	0.555518	rs6733839	11.9	rs6758364	0.00078	3.31	1.161	2300	3	enet	0.0052	0.073	2.53628	0.0112	0.398507
	MAP3K2	2	127298730	127388465	0.0537	inh	rs6733839	11.48	rs35708549	0.0266	-4.28	0.927	2290	1	top1	0.027	0.00044	-0.927	0.353927	0.893097	rs6733839	11.9	rs35708549	0.0266	-4.28	-1.436	2290	1	top1	0.027	0.00044	1.436	0.151	0.747608
	IWS1	2	127436207	127526886	0.062	inh	rs6733839	11.48	rs12989081	0.0115	4.19	0.142	2158	2158	blup	0.024	0.00091	-0.335	0.73726	0.964853	rs6733839	11.9	rs12989081	0.0115	4.19	3.58	2158	2158	blup	0.024	0.00091	0.41215	0.68	0.962556
	AC010976.1	2	127455394	127514623	0.0761	inh	rs4663105	11.2	rs7580658	0.014	-4.15	0.282	419	419	blup	0.025	0.00061	-0.854	0.39316	0.900366	rs4663105	11.32	rs7580658	0.014	-4.15	2.5	419	419	blup	0.025	0.00061	-3.48585	0.000491	0.110247
	WDR33	2	127701027	127811187	0.0492	inh	rs6715320	-3.59	rs6707284	-0.000568	3.56	-1.357	1897	1897	blup	0.011	0.019	-0.62	0.535143	0.924458	rs10169028	-3.61	rs6707284	-0.000568	3.56	-1.28	1897	1897	blup	0.011	0.019	2.05088	0.0403	0.566815
	POLR2D	2	127843553	127858155	0.0892	inh	rs6715320	-3.59	rs2438012	0.0459	5.32	1.079	1763	8	lasso	0.058	3.6e-07	1.76	0.078786	0.765436	rs10169028	-3.61	rs2438012	0.0459	5.32	1.367	1763	8	lasso	0.058	3.6e-07	0.8843	0.377	0.894723
	HS6ST1	2	128236716	128318868	0.0411	inh	rs6715320	-3.59	rs7564339	-0.00167	-3.43	-0.735	2082	2082	blup	0.013	0.01	1.48	0.139377	0.821021	rs114192718	-2.53	rs7564339	-0.00167	-3.43	-0.55	2082	2082	blup	0.013	0.01	-0.75698	0.449	0.917408
	CCDC115	2	130337933	130342699	0.0696	inh	rs11677574	-3.23	rs13398687	0.0162	3.78	-1.135	154	15	enet	0.018	0.0036	0.382	0.70215	0.956653	rs75790122	-3.05	rs13398687	0.0162	3.78	-0.406	154	15	enet	0.018	0.0036	0.69221	0.489	0.926724
	IMP4	2	130342225	130347810	0.0467	inh	rs11677574	-3.23	rs114272583	0.018	-3.78	-0.115	156	1	top1	0.018	0.0033	0.115	0.908445	0.98301	rs75790122	-3.05	rs114272583	0.018	-3.78	0.751	156	1	top1	0.018	0.0033	-0.751	0.453	0.919332
	PTPN18	2	130356045	130375405	0.0796	inh	rs11677574	-3.23	rs7570220	0.0161	-4.97	-1.272	863	4	lasso	0.055	5.8e-07	1.46	0.143076	0.821021	rs75790122	-3.05	rs7570220	0.0161	-4.97	0.024	863	4	lasso	0.055	5.8e-07	0.21847	0.827	0.985687
	C2orf27A	2	131647990	131767404	0.061	inh	rs10445689	2.59	rs12616019	0.0676	-5.68	-0.55	2056	1	top1	0.068	3.4e-08	0.55	0.582319	0.934123	rs10191790	-3.04	rs12616019	0.0676	-5.68	-1.757	2056	1	top1	0.068	3.4e-08	1.757	0.0789	0.66209
	LINC01945	2	131983937	131994161	0.7452	inh	rs113219669	2.53	rs13035892	0.444	13.71	1.532	1791	26	enet	0.57	2e-80	1.46	0.143376	0.821021	rs10191790	-3.04	rs13035892	0.444	13.71	-1.009	1791	26	enet	0.57	2e-80	-0.63161	0.528	0.933765
	ANKRD30BL	2	132147591	132257969	0.1515	inh	rs72844757	-3.05	rs10187281	0.0335	-5.16	-0.148	1841	5	lasso	0.066	5.3e-08	0.508	0.611228	0.938985	rs10191790	-3.04	rs10187281	0.0335	-5.16	-0.1	1841	5	lasso	0.066	5.3e-08	-0.21456	0.83	0.985687
	AC097532.3	2	132347473	132365130	0.1241	inh	rs72844757	-3.05	rs35908081	0.0118	5.06	-0.61	1625	1625	blup	0.023	0.00093	-1.4	0.161072	0.830471	rs10928433	2.84	rs35908081	0.0118	5.06	0.013	1625	1625	blup	0.023	0.00093	-0.76657	0.443	0.914585
	GPR39	2	132416805	132646582	0.2163	inh	rs4953865	-3.74	rs62167650	0.0978	6.9	-0.383	1885	3	lasso	0.11	2.8e-12	-0.769	0.441989	0.902472	rs13015158	-2.95	rs62167650	0.0978	6.9	-0.062	1885	3	lasso	0.11	2.8e-12	0.05934	0.953	0.994253
	NCKAP5	2	132671788	133568463	0.1278	inh	rs4953865	-3.74	rs62650074	-0.00236	-3.75	0.814	731	731	blup	0.019	0.0026	0.0399	0.968138	0.992774	rs6717488	-3.43	rs62650074	-0.00236	-3.75	-0.79	731	731	blup	0.019	0.0026	0.47914	0.632	0.95537
	TMEM163	2	134455759	134719000	0.0366	inh	rs10928513	4.03	rs512375	-0.00236	-4.09	3.073	1791	1791	blup	0.0088	0.03	-3.25	0.001166	0.249983	rs6717488	-3.43	rs512375	-0.00236	-4.09	1.391	1791	1791	blup	0.0088	0.03	-1.63754	0.102	0.700773
	CCNT2-AS1	2	134735464	134918710	0.0331	inh	rs4440018	-3.97	rs74265412	0.00274	3.86	3.539	227	227	blup	0.0071	0.046	3.61	0.000307	0.135799	rs13033676	3	rs74265412	0.00274	3.86	1.633	227	227	blup	0.0071	0.046	1.75512	0.0792	0.66209
	ACMSD	2	134838616	134902034	0.1708	inh	rs10928513	4.03	rs12471705	0.0741	6.26	2.468	1242	1242	blup	0.082	1.2e-09	2.46	0.013734	0.531772	rs1898776	3.13	rs12471705	0.0741	6.26	1.37	1242	1242	blup	0.082	1.2e-09	0.6284	0.53	0.934592
	CCNT2	2	134918235	134959342	0.07	inh	rs10928513	4.03	rs62168871	0.0627	5.68	3.279	1194	1	top1	0.063	1.1e-07	3.28	0.001042	0.249983	rs1592	2.84	rs62168871	0.0627	5.68	2.598	1194	1	top1	0.063	1.1e-07	2.598	0.00938	0.378026
	RAB3GAP1	2	135052265	135176394	0.0428	inh	rs1446585	4.34	rs1104801	-3.91e-05	-2.93	-2.625	1049	1049	blup	0.0066	0.052	-0.636	0.525096	0.921887	rs1592	2.84	rs1104801	-3.91e-05	-2.93	-1.738	1049	1049	blup	0.0066	0.052	1.48616	0.137	0.738063
	ZRANB3	2	135136916	135531218	0.0336	inh	rs4954493	-4.76	rs9750053	0.0196	3.91	1.052	1307	1	top1	0.02	0.0023	1.05	0.2928	0.874473	rs1592	2.84	rs9750053	0.0196	3.91	0.818	1307	1	top1	0.02	0.0023	0.818	0.413	0.905843
	DARS	2	135905881	135986100	0.0393	inh	rs4954493	-4.76	rs12474093	-0.00217	3.37	2.698	1213	1213	blup	0.0044	0.092	0.877	0.380341	0.898462	rs111420737	2.9	rs12474093	-0.00217	3.37	1.509	1213	1213	blup	0.0044	0.092	1.51694	0.129	0.726723
	AC114763.1	2	138418284	138501698	0.0614	inh	rs62161074	2.42	rs13432566	0.0301	4.86	-0.613	1565	32	enet	0.042	1.4e-05	-0.291	0.77117	0.97	rs35891570	-2.89	rs13432566	0.0301	4.86	-1.044	1565	32	enet	0.042	1.4e-05	-0.99907	0.318	0.867737
	NXPH2	2	138669157	138780390	0.043	inh	rs10928666	-2.37	rs9636230	0.00279	3.04	1.298	330	2	lasso	0.0063	0.056	1.49	0.137301	0.821021	rs6714843	-2.93	rs9636230	0.00279	3.04	0.156	330	2	lasso	0.0063	0.056	0.1602	0.873	0.986542
	AC013265.1	2	139323921	139364583	0.0609	inh	rs10206193	-3.19	rs7421362	0.0423	-4.92	-0.378	2170	1	top1	0.042	1.2e-05	0.378	0.705431	0.956653	rs73959673	-3.02	rs7421362	0.0423	-4.92	-0.386	2170	1	top1	0.042	1.2e-05	0.386	0.699	0.967124
	AC062021.1	2	139366165	139379147	0.0636	inh	rs10206193	-3.19	rs7421362	0.0502	-4.95	-0.378	2120	1	top1	0.05	1.9e-06	0.378	0.705431	0.956653	rs73959673	-3.02	rs7421362	0.0502	-4.95	-0.386	2120	1	top1	0.05	1.9e-06	0.386	0.699	0.967124
	LRP1B	2	140231423	142131701	0.0608	inh	rs720755	3.68	rs111663470	0.00718	3.5	-2.034	6274	6274	blup	0.012	0.014	-1.64	0.101175	0.788719	rs300392	-3.02	rs111663470	0.00718	3.5	1.862	6274	6274	blup	0.012	0.014	2.3684	0.0179	0.42992
	ARHGAP15	2	143091362	143768352	0.1857	inh	rs1996447	-2.78	rs1035271	0.0363	-4.92	-0.343	1987	5	lasso	0.076	4.8e-09	1.34	0.178982	0.832993	rs11693448	-2.93	rs1035271	0.0363	-4.92	-1.396	1987	5	lasso	0.076	4.8e-09	2.95013	0.00318	0.281587
	AC079793.1	2	143295421	143598002	0.4706	inh	rs1996447	-2.78	rs11892876	0.143	-9.24	-0.621	1706	11	lasso	0.35	1.7e-41	1.37	0.169955	0.830471	rs11693448	-2.93	rs11892876	0.143	-9.24	-0.992	1706	11	lasso	0.35	1.7e-41	2.6672	0.00765	0.356263
	AC092652.2	2	143674315	143741294	0.2193	inh	rs1996447	-2.78	rs1035271	0.129	-7.65	-0.343	1209	5	lasso	0.14	1.1e-15	0.522	0.601535	0.938249	rs7584355	2.66	rs1035271	0.129	-7.65	-1.396	1209	5	lasso	0.14	1.1e-15	1.45604	0.145	0.746262
	TEX41	2	144666312	145262988	0.0999	inh	rs4556923	4.17	rs75490288	0.000617	4.08	-0.804	1594	1594	blup	0.045	6.6e-06	-1.52	0.127313	0.818876	rs13423475	3.76	rs75490288	0.000617	4.08	0.428	1594	1594	blup	0.045	6.6e-06	0.73806	0.46	0.920264
	ACVR2A	2	147844517	147930826	0.0578	inh	rs75417680	-2.97	rs199520131	0.0142	4.08	1.6092	1554	8	lasso	0.03	0.00022	0.213	0.831604	0.977899	rs112051102	2.7	rs199520131	0.0142	4.08	-1.2211	1554	8	lasso	0.03	0.00022	-0.03272	0.974	0.997862
	ORC4	2	147930397	148021604	0.1263	inh	rs75417680	-2.97	rs979636	0.0814	-6.22	1.423	1557	1557	blup	0.081	1.4e-09	-1.06	0.2901	0.871409	rs10928397	2.81	rs979636	0.0814	-6.22	-0.277	1557	1557	blup	0.081	1.4e-09	0.40206	0.688	0.963853
	AC105402.3	2	148866470	148888823	0.0612	inh	rs17602324	3.08	rs77782162	0.0173	3.68	1.4	1470	1	top1	0.017	0.0039	1.4	0.161513	0.830471	rs1917583	3.44	rs77782162	0.0173	3.68	0.19	1470	1	top1	0.017	0.0039	0.19	0.849	0.985687
	LYPD6B	2	149038107	149215262	0.0965	inh	rs17602324	3.08	rs11681850	0.066	4.99	-0.747	1649	1	top1	0.066	5.1e-08	-0.747	0.455064	0.904481	rs1917583	3.44	rs11681850	0.066	4.99	-2.017	1649	1	top1	0.066	5.1e-08	-2.017	0.0437	0.578404
	LYPD6	2	149329985	149474138	0.0478	inh	rs17602324	3.08	rs6435220	0.0415	-3.71	0.041	1819	1	top1	0.042	1.4e-05	-0.041	0.967296	0.992774	rs1917583	3.44	rs6435220	0.0415	-3.71	2.174	1819	1	top1	0.042	1.4e-05	-2.174	0.0297	0.514391
	AC007364.1	2	149587196	150047447	0.1112	inh	rs17602324	3.08	rs73968611	0.0114	3.94	1.288	489	489	blup	0.024	0.00091	0.986	0.32424	0.883093	rs4664505	2.75	rs73968611	0.0114	3.94	0.121	489	489	blup	0.024	0.00091	-0.68939	0.491	0.926724
	LINC01931	2	149745648	149859191	0.0627	inh	rs17602324	3.08	rs62188887	0.00112	-3.01	-1.299	338	338	blup	0.0082	0.034	-2	0.045471	0.694214	rs34247742	-2.64	rs62188887	0.00112	-3.01	0.899	338	338	blup	0.0082	0.034	1.3688	0.171	0.764399
	RIF1	2	151409883	151508013	0.0571	inh	rs11898318	2.57	rs7602715	0.0446	-4.62	-0.171	1737	1	top1	0.045	7e-06	0.171	0.864224	0.981692	rs71350099	2.6	rs7602715	0.0446	-4.62	0.491	1737	1	top1	0.045	7e-06	-0.491	0.623	0.953921
	NEB	2	151485336	151734487	0.1754	inh	rs11898318	2.57	rs7594616	0.0312	-6.17	-1.687	1787	1787	blup	0.11	2.5e-12	1.98	0.048019	0.696264	rs71350099	2.72	rs7594616	0.0312	-6.17	0.425	1787	1787	blup	0.11	2.5e-12	-0.49499	0.621	0.953921
	ARL5A	2	151788984	151828492	0.1047	inh	rs11898318	2.57	rs4266011	0.00469	-4.25	-1.58	1410	19	enet	0.043	1e-05	0.723	0.469379	0.907521	rs4450595	2.12	rs4266011	0.00469	-4.25	1.839	1410	19	enet	0.043	1e-05	-1.27283	0.203	0.797518
	AC097448.1	2	151796688	151798688	0.0314	inh	rs11898318	2.57	rs71415174	0.0145	-4.02	-1.752	1312	1	top1	0.015	0.0075	1.75	0.079774	0.765436	rs4450595	2.12	rs71415174	0.0145	-4.02	-0.499	1312	1	top1	0.015	0.0075	0.499	0.618	0.953921
	STAM2	2	152116801	152175763	0.074	inh	rs1155778	2.76	rs16823676	0.0196	-4.38	-1.754	1623	1623	blup	0.023	0.00093	1.74	0.082449	0.765436	rs62180799	-2.69	rs16823676	0.0196	-4.38	-0.709	1623	1623	blup	0.023	0.00093	0.2078	0.835	0.985687
	FMNL2	2	152335174	152649826	0.0251	inh	rs1155778	2.76	rs4143274	0.0046	3.85	0.199	2241	1	top1	0.0046	0.087	0.199	0.842263	0.980148	rs62180799	-2.69	rs4143274	0.0046	3.85	0.798	2241	1	top1	0.0046	0.087	0.798	0.425	0.911937
	GALNT13	2	153871922	154453979	0.0913	inh	rs6720057	-2.94	rs12999856	0.00316	4.11	0.192	2757	2757	blup	0.023	0.00092	-1.01	0.313442	0.877776	rs16833690	-3.3	rs12999856	0.00316	4.11	-1.882	2757	2757	blup	0.023	0.00092	-1.38624	0.166	0.761782
	AC061961.1	2	154688296	154697817	0.0785	inh	rs6720057	-2.94	rs3106666	0.0231	-4.81	0.177	1516	16	enet	0.045	5.8e-06	-0.299	0.764704	0.969969	rs13420537	-3.11	rs3106666	0.0231	-4.81	-0.413	1516	16	enet	0.045	5.8e-06	0.20857	0.835	0.985687
	KCNJ3	2	154697855	154858354	0.0452	inh	rs61671358	-3.07	rs72865201	0.0245	-4.87	0.862	1674	1674	blup	0.025	0.0007	-1.28	0.201919	0.841042	rs13420537	-3.11	rs72865201	0.0245	-4.87	-1.144	1674	1674	blup	0.025	0.0007	0.67703	0.498	0.927292
	LINC01876	2	156011530	156254950	0.5946	inh	rs2176530	3.68	rs835307	0.234	-10.26	-1.295	1825	21	lasso	0.39	9.9e-48	0.482	0.62982	0.940994	rs13033779	3.57	rs835307	0.234	-10.26	-0.438	1825	21	lasso	0.39	9.9e-48	-0.57957	0.562	0.941322
	UPP2	2	157876702	158136154	0.1009	inh	rs113562175	-3.32	rs16842238	-0.00237	-3.72	0.033	1935	13	enet	0.012	0.013	1.09	0.275771	0.869375	rs13406602	-4.04	rs16842238	-0.00237	-3.72	-0.081	1935	13	enet	0.012	0.013	0.4219	0.673	0.961056
	CCDC148	2	158171073	158456753	0.0465	inh	rs113562175	-3.32	rs78501515	0.0231	4.82	1.428	2513	1	top1	0.023	0.001	1.43	0.153292	0.828673	rs13406602	-4.04	rs78501515	0.0231	4.82	1.441	2513	1	top1	0.023	0.001	1.441	0.15	0.746339
	PKP4	2	158456964	158682879	0.0454	inh	rs113562175	-3.32	rs11688365	0.0515	5.24	0.887	2582	1	top1	0.052	1.4e-06	0.887	0.375079	0.898462	rs13391200	-3.79	rs11688365	0.0515	5.24	1.736	2582	1	top1	0.052	1.4e-06	1.736	0.0826	0.663226
	WDSUB1	2	159235793	159286799	0.24	inh	rs10929944	-3.42	rs6750504	0.101	-7.96	-0.372	2013	8	lasso	0.22	9.5e-25	0.774	0.438908	0.902472	rs62173179	-3.08	rs6750504	0.101	-7.96	-1.337	2013	8	lasso	0.22	9.5e-25	0.34087	0.733	0.974286
	BAZ2B	2	159318979	159616569	0.0865	inh	rs10929944	-3.42	rs35227137	-0.00031	4.02	1.321	502	502	blup	0.019	0.0028	1.48	0.138968	0.821021	rs7606988	3.09	rs35227137	-0.00031	4.02	-1.299	502	502	blup	0.019	0.0028	-1.08551	0.278	0.845948
	AC009961.1	2	159670708	159712435	0.0256	inh	rs10929944	-3.42	rs10173538	0.00881	-3.68	2.04	2015	2015	blup	0.0091	0.028	-1.36	0.175401	0.830471	rs7606988	3.09	rs10173538	0.00881	-3.68	-0.25	2015	2015	blup	0.0091	0.028	0.67513	0.5	0.927292
	CD302	2	159768628	159798255	0.0728	inh	rs10929944	-3.42	rs1134023	0.0293	-4.69	-2.041	1928	1	top1	0.029	0.00024	2.04	0.041251	0.690776	rs7606988	3.09	rs1134023	0.0293	-4.69	-0.527	1928	1	top1	0.029	0.00024	0.527	0.598	0.945323
	PLA2R1	2	159932006	160062615	0.1195	inh	rs10929944	-3.42	rs11901391	0.0493	4.85	2.402	2063	19	enet	0.062	1.2e-07	2.28	0.022322	0.614192	rs7606988	3.09	rs11901391	0.0493	4.85	-1.117	2063	19	enet	0.062	1.2e-07	-0.05689	0.955	0.994253
	PSMD14	2	161308425	161411717	0.0459	inh	rs1710630	-3.29	rs16845318	-0.00234	-3.31	0.16	217	217	blup	0.0033	0.12	-0.541	0.588642	0.935791	rs6724510	3.07	rs16845318	-0.00234	-3.31	-0.401	217	217	blup	0.0033	0.12	-0.19444	0.846	0.985687
	AC062022.2	2	161577192	161625752	0.0801	inh	rs2892769	3.15	rs6729406	0.0237	-5.01	-0.321	1169	32	enet	0.039	2.6e-05	-0.736	0.461693	0.905977	rs4664403	-3.07	rs6729406	0.0237	-5.01	-0.201	1169	32	enet	0.039	2.6e-05	0.27216	0.785	0.980278
	KCNH7	2	162371407	162838767	0.1047	inh	rs114004655	-3.33	rs10208569	0.00236	4.13	-0.531	1469	1469	blup	0.028	0.00035	2.02	0.043038	0.690776	rs12617349	3.81	rs10208569	0.00236	4.13	-0.069	1469	1469	blup	0.028	0.00035	1.01559	0.31	0.860778
	FIGN	2	163593396	163736012	0.0918	inh	rs12615364	-3.49	rs17194412	0.0613	5.26	-1.708	1208	1	top1	0.061	1.5e-07	-1.71	0.087636	0.767937	rs141343629	-2.89	rs17194412	0.0613	5.26	0.152	1208	1	top1	0.061	1.5e-07	0.152	0.879	0.986542
	AC016766.1	2	163743913	164352223	0.052	inh	rs12615364	-3.49	rs494955	0.00289	4.07	1.6841	360	1	top1	0.0029	0.14	1.68	0.092169	0.775817	rs1345255568	2.64	rs494955	0.00289	4.07	-0.1407	360	1	top1	0.0029	0.14	-0.14066	0.888	0.986542
	COBLL1	2	164653624	164843679	0.1155	inh	rs13035589	-3.73	rs74269940	0.042	4.57	1.247	1812	1	top1	0.042	1.3e-05	1.25	0.212397	0.846826	rs10184275	3.13	rs74269940	0.042	4.57	-1.137	1812	1	top1	0.042	1.3e-05	-1.137	0.256	0.831339
	AC019197.1	2	164840661	165208261	0.0507	inh	rs13035589	-3.73	rs10165809	0.00878	3.88	-0.382	2052	2052	blup	0.013	0.01	-2.61	0.00904	0.447516	rs10184275	3.13	rs10165809	0.00878	3.88	-1.491	2052	2052	blup	0.013	0.01	-0.81305	0.416	0.907492
	CSRNP3	2	165469647	165689407	0.0727	inh	rs13035589	-3.73	rs13015737	0.000261	-3.07	0.978	1961	1961	blup	0.0082	0.035	3	0.00266	0.312021	rs10184275	3.13	rs13015737	0.000261	-3.07	-1.054	1961	1961	blup	0.0082	0.035	0.45727	0.647	0.955659
	GALNT3	2	165747588	165794659	0.5166	inh	rs13035589	-3.73	rs2304002	0.323	11.73	-0.091	1781	7	lasso	0.43	2.8e-54	-0.317	0.751125	0.969034	rs10184275	3.13	rs2304002	0.323	11.73	0.517	1781	7	lasso	0.43	2.8e-54	0.01979	0.984	0.999279
	AC009495.1	2	165794857	165846091	0.5683	inh	rs13035589	-3.73	rs2304002	0.384	12.76	-0.091	1780	38	enet	0.5	1.4e-65	-0.324	0.746231	0.966932	rs35992858	2.88	rs2304002	0.384	12.76	0.517	1780	38	enet	0.5	1.4e-65	-0.11327	0.91	0.990232
	TTC21B	2	165857475	165953816	0.0778	inh	rs56313754	3.53	rs12478776	0.0312	4.34	-0.526	331	331	blup	0.034	8.4e-05	0.288	0.773152	0.97	rs35992858	2.88	rs12478776	0.0312	4.34	-1.018	331	331	blup	0.034	8.4e-05	-0.01636	0.987	0.999636
	SCN1A-AS1	2	165957188	166390771	0.0864	inh	rs17249606	3.51	rs61567448	0.00798	-4.14	-1.596	2581	2581	blup	0.039	2.4e-05	2.17	0.030222	0.678592	rs35992858	2.88	rs61567448	0.00798	-4.14	-0.435	2581	2581	blup	0.039	2.4e-05	0.65523	0.512	0.928988
	SCN1A	2	165984641	166149214	0.0965	inh	rs17249606	3.51	rs497594	0.0295	-5.44	-2.055	2022	11	lasso	0.07	2e-08	2.59	0.009715	0.463999	rs35992858	2.88	rs497594	0.0295	-5.44	-0.495	2022	11	lasso	0.07	2e-08	-0.38207	0.702	0.967867
	SCN9A	2	166195185	166376001	0.0738	inh	rs72884732	2.69	rs7590110	0.00967	3.95	0.466	2228	2228	blup	0.029	0.00028	0.0748	0.94041	0.989467	rs35992858	2.88	rs7590110	0.00967	3.95	-0.16	2228	2228	blup	0.029	0.00028	-0.10473	0.917	0.990751
	SCN7A	2	166403573	166611482	0.1028	inh	rs72884732	2.69	rs7562525	0.012	3.71	-0.382	354	354	blup	0.025	0.00064	0.719	0.472381	0.908011	rs35992858	2.88	rs7562525	0.012	3.71	-0.088	354	354	blup	0.025	0.00064	-0.85933	0.39	0.898798
	AC016723.1	2	167814757	167941180	0.062	inh	rs6733017	3.64	rs72876847	0.000185	-3.93	-0.838	1823	1823	blup	0.021	0.0015	-1.13	0.25941	0.863296	rs79914663	3.17	rs72876847	0.000185	-3.93	0.195	1823	1823	blup	0.021	0.0015	-0.51543	0.606	0.949868
	STK39	2	167954020	168247595	0.042	inh	rs6733017	3.64	rs836700	0.00334	-3.39	0.528	472	472	blup	0.0052	0.074	-0.42	0.674623	0.951619	rs145486578	3.16	rs836700	0.00334	-3.39	0.021	472	472	blup	0.0052	0.074	-0.28523	0.775	0.979579
	BBS5	2	169479480	169506655	0.0448	inh	rs74420714	-2.59	rs2353188	0.0187	4.02	1.43	2059	1	top1	0.019	0.0028	1.43	0.152717	0.827653	rs2857390	-3.15	rs2353188	0.0187	4.02	-0.179	2059	1	top1	0.019	0.0028	-0.179	0.858	0.986109
	FASTKD1	2	169528508	169573875	0.05	inh	rs74420714	-2.59	rs12620049	-0.000869	-3.32	-1.008	2132	2132	blup	0.013	0.011	1.19	0.232369	0.852214	rs2857390	-3.15	rs12620049	-0.000869	-3.32	-1.546	2132	2132	blup	0.013	0.011	0.19317	0.847	0.985687
	PPIG	2	169584344	169641406	0.0344	inh	rs74420714	-2.59	rs112917069	0.034	-4.35	0.359	2281	1	top1	0.034	8e-05	-0.359	0.719595	0.959111	rs2857390	-3.15	rs112917069	0.034	-4.35	0.968	2281	1	top1	0.034	8e-05	-0.968	0.333	0.876234
	KLHL23	2	169694488	169776989	0.2328	inh	rs74420714	-2.59	rs73008448	0.146	-8.2	-0.976	2422	14	lasso	0.18	3.9e-20	0.913	0.361303	0.896767	rs2857390	-3.15	rs73008448	0.146	-8.2	0.079	2422	14	lasso	0.18	3.9e-20	-0.62215	0.534	0.934649
	SSB	2	169791933	169812064	0.042	inh	rs74420714	-2.59	rs10930411	0.00149	-3.84	-1.11	485	10	enet	0.016	0.0051	0.807	0.419536	0.901093	rs2857390	-3.15	rs10930411	0.00149	-3.84	0.046	485	10	enet	0.016	0.0051	-0.33352	0.739	0.974525
	UBR3	2	169827458	170084131	0.0528	inh	rs74420714	-2.59	rs111969647	0.00296	3.18	-2.058	630	1	top1	0.003	0.13	-2.06	0.03959	0.690776	rs2857390	-3.15	rs111969647	0.00296	3.18	0.593	630	1	top1	0.003	0.13	0.593	0.553	0.941322
	MYO3B	2	170178145	170655171	0.1604	inh	rs74420714	-2.59	rs4668205	0.0982	-6.73	-0.146	3054	1	top1	0.098	2.6e-11	0.146	0.883921	0.981927	rs2857390	-3.15	rs4668205	0.0982	-6.73	0.383	3054	1	top1	0.098	2.6e-11	-0.383	0.702	0.967867
	GAD1	2	170813213	170861151	0.0802	inh	rs112413721	2.49	rs7561581	0.0473	5.59	1.45	403	1	top1	0.047	3.8e-06	1.45	0.147059	0.821264	rs72874608	3.2	rs7561581	0.0473	5.59	1.421	403	1	top1	0.047	3.8e-06	1.421	0.155	0.75308
	TLK1	2	170990823	171231314	0.0408	inh	rs112413721	2.49	rs4668380	0.037	-4.23	0.789	423	1	top1	0.037	4e-05	-0.789	0.430112	0.902472	rs10198915	3.4	rs4668380	0.037	-4.23	1.117	423	1	top1	0.037	4e-05	-1.117	0.264	0.834474
	DYNC1I2	2	171687409	171748420	0.2069	inh	rs41268699	-2.15	rs4668407	0.156	-8.89	-0.117	1736	1736	blup	0.17	1.8e-18	0.0763	0.939143	0.989467	rs10198915	3.4	rs4668407	0.156	-8.89	0.81	1736	1736	blup	0.17	1.8e-18	-1.53931	0.124	0.725198
	SLC25A12	2	171783405	171999859	0.1034	inh	rs35974368	-2.45	rs10201053	0.0215	5.42	0.115	482	482	blup	0.056	5.6e-07	0.374	0.708534	0.957351	rs10198915	3.4	rs10201053	0.0215	5.42	-1.014	482	482	blup	0.056	5.6e-07	-1.52055	0.128	0.726723
	HAT1	2	171922448	171983686	0.0341	inh	rs35974368	-2.45	rs35854151	0.0416	-5.07	0.097	2088	1	top1	0.042	1.4e-05	-0.097	0.922726	0.985539	rs10198915	3.4	rs35854151	0.0416	-5.07	2.581	2088	1	top1	0.042	1.4e-05	-2.581	0.00985	0.391943
	METAP1D	2	171999943	172082430	0.0474	inh	rs35974368	-2.45	rs788158	0.00532	3.61	-1.472	2166	2166	blup	0.014	0.0089	0.0984	0.921628	0.985539	rs10198915	3.4	rs788158	0.00532	3.61	0.897	2166	2166	blup	0.014	0.0089	-0.53483	0.593	0.945323
	ITGA6	2	172427354	172506459	0.1149	inh	rs371872886	2.77	rs4972814	0.0662	6.01	-0.713	2023	1	top1	0.066	4.8e-08	-0.713	0.475846	0.908769	rs72896070	-3.37	rs4972814	0.0662	6.01	-0.105	2023	1	top1	0.066	4.8e-08	-0.105	0.916	0.990751
	RAPGEF4-AS1	2	172677141	172736206	0.052	inh	rs111676418	3.5	rs13410779	-0.00238	3.62	-0.903	454	7	enet	0.023	0.001	1.11	0.266188	0.865893	rs3769219	-3.1	rs13410779	-0.00238	3.62	-0.341	454	7	enet	0.023	0.001	-1.00962	0.313	0.862327
	RAPGEF4	2	172735274	173052893	0.0401	inh	rs7601659	-3.57	rs1097475	0.00199	-3.55	0.78	2561	2561	blup	0.011	0.016	-0.12	0.904505	0.982825	rs72896070	-3.37	rs1097475	0.00199	-3.55	0.171	2561	2561	blup	0.011	0.016	-0.31089	0.756	0.976772
	MAP3K20	2	173075435	173268015	0.1606	inh	rs7601659	-3.57	rs6760649	0.00446	4.06	2.388	504	33	enet	0.02	0.0021	0.239	0.810989	0.976351	rs3769219	-3.1	rs6760649	0.00446	4.06	-0.242	504	33	enet	0.02	0.0021	0.02238	0.982	0.999279
	OLA1	2	174072447	174248599	0.1204	inh	rs13410463	-3.25	rs79177087	0.0316	4.88	-1.535	478	478	blup	0.032	0.00012	-1.62	0.105915	0.800026	rs17305527	-2.88	rs79177087	0.0316	4.88	-0.021	478	478	blup	0.032	0.00012	0.46811	0.64	0.955659
	SP9	2	174334954	174338500	0.0501	inh	rs13410463	-3.25	rs2646181	-0.00206	3.4	-1.356	405	405	blup	0.0019	0.18	-1.32	0.187036	0.836379	rs77798569	-2.58	rs2646181	-0.00206	3.4	0.947	405	405	blup	0.0019	0.18	0.30836	0.758	0.976947
	SCRN3	2	174395730	174429575	0.2081	inh	rs2033867	3.35	rs12618374	0.173	-8.98	-1.621	1554	4	lasso	0.18	7e-20	1.65	0.098321	0.784082	rs12990667	2.73	rs12618374	0.173	-8.98	-0.298	1554	4	lasso	0.18	7e-20	0.29846	0.765	0.978631
	GPR155	2	174431571	174487094	0.1045	inh	rs2033867	3.35	rs28548736	0.0564	-5.22	1.563	1553	1	top1	0.056	4.6e-07	-1.56	0.118053	0.818876	rs12990667	2.73	rs28548736	0.0564	-5.22	-0.087	1553	1	top1	0.056	4.6e-07	0.087	0.931	0.991768
	ATP5MC3	2	175176258	175184607	0.0327	inh	rs35803930	-3.05	rs1153695	0.0156	3.72	-0.431	1449	1	top1	0.016	0.0058	-0.431	0.666468	0.949274	rs76321380	2.74	rs1153695	0.0156	3.72	-0.231	1449	1	top1	0.016	0.0058	-0.231	0.817	0.985321
	LINC01117	2	176495255	176819180	0.15	inh	rs2922345	3.34	rs818358	0.0376	5.07	0.699	2117	2117	blup	0.091	1.3e-10	0.161	0.871761	0.981927	rs976973	-2.78	rs818358	0.0376	5.07	-0.36	2117	2117	blup	0.091	1.3e-10	0.28607	0.775	0.979579
	LINC01116	2	176629572	176637931	0.0439	inh	rs2922345	3.34	rs11686319	-0.00133	-3.61	-1.34	1658	1658	blup	0.01	0.02	-0.158	0.874291	0.981927	rs976973	-2.78	rs11686319	-0.00133	-3.61	-0.719	1658	1658	blup	0.01	0.02	1.63947	0.101	0.700773
	AC074286.1	2	176989418	177164656	0.0906	inh	rs2922345	3.34	rs10177590	-0.000106	-3.81	1.022	1931	21	enet	0.029	0.00023	-0.584	0.558937	0.930242	rs976973	-2.78	rs10177590	-0.000106	-3.81	0.527	1931	21	enet	0.029	0.00023	-0.99049	0.322	0.873844
	NFE2L2	2	177227595	177392697	0.0912	inh	rs1398970	3.21	rs9941681	0.0899	-6.43	-1.451	2002	1	top1	0.09	1.9e-10	1.45	0.14678	0.821264	rs3731809	-2.76	rs9941681	0.0899	-6.43	-0.432	2002	1	top1	0.09	1.9e-10	0.432	0.666	0.959913
	AGPS	2	177392757	177559299	0.0737	inh	rs78173863	-2.64	rs10930804	0.0116	4.45	0.227	2159	2159	blup	0.048	3.3e-06	0.64	0.521868	0.921408	rs6754385	3.31	rs10930804	0.0116	4.45	-0.642	2159	2159	blup	0.048	3.3e-06	-0.9229	0.356	0.882585
	PDE11A	2	177623244	178072777	0.0321	inh	rs78173863	-2.64	rs11896145	0.0459	4.58	-0.6897	2390	1	top1	0.046	5.2e-06	-0.69	0.490353	0.913437	rs6753754	-3.72	rs11896145	0.0459	4.58	-0.8031	2390	1	top1	0.046	5.2e-06	-0.80313	0.422	0.911937
	CHROMR	2	178413635	178440243	0.0464	inh	rs12465233	-1.74	rs114829390	-0.00195	-3.21	-0.904	284	284	blup	0.0044	0.091	-0.15	0.880484	0.981927	rs6753754	-3.72	rs114829390	-0.00195	-3.21	-1.558	284	284	blup	0.0044	0.091	-0.8537	0.393	0.899778
	PRKRA	2	178431414	178451512	0.3481	inh	rs12468511	1.82	rs2742345	0.00938	5.27	-0.475	1358	1358	blup	0.079	2.3e-09	-0.595	0.55169	0.929172	rs6753754	-3.72	rs2742345	0.00938	5.27	0.79	1358	1358	blup	0.079	2.3e-09	0.5454	0.585	0.942567
	TTN-AS1	2	178521183	178779963	0.0425	inh	rs10930856	-1.9	rs16866418	0.000899	-3.99	0.062	1653	1653	blup	0.0077	0.04	-0.919	0.3579	0.894274	rs6753754	-3.72	rs16866418	0.000899	-3.99	1.757	1653	1653	blup	0.0077	0.04	-2.48865	0.0128	0.412183
	TTN	2	178525989	178830802	0.0362	inh	rs17363260	-1.89	rs72648998	0.0163	-4.11	1.413	380	1	top1	0.016	0.0049	-1.41	0.157656	0.830471	rs6753754	-3.72	rs72648998	0.0163	-4.11	0.71	380	1	top1	0.016	0.0049	-0.71	0.478	0.92501
	AC092640.1	2	178828349	179007807	0.5572	inh	rs1607264	-2.94	rs7592323	0.397	-13.01	-1.682	1669	27	enet	0.48	2.4e-62	0.939	0.347583	0.891213	rs35338206	-3.9	rs7592323	0.397	-13.01	-0.834	1669	27	enet	0.48	2.4e-62	0.31305	0.754	0.976395
	SESTD1	2	179101678	179264832	0.1632	inh	rs1607264	-2.94	rs28812195	0.13	-7.71	-0.851	2202	6	lasso	0.14	2.4e-15	0.267	0.78939	0.972299	rs35338206	-3.9	rs28812195	0.13	-7.71	1.011	2202	6	lasso	0.14	2.4e-15	0.1676	0.867	0.986542
	PDE1A	2	182140036	182523192	0.067	inh	rs10180264	-3.1	rs1609217	0.0118	3.98	1.925	1760	15	enet	0.027	0.00036	1.17	0.242812	0.852885	rs1196291	2.66	rs1609217	0.0118	3.98	-0.319	1760	15	enet	0.027	0.00036	0.43683	0.662	0.95838
	FRZB	2	182833275	182866637	0.2714	inh	rs10180264	-3.1	rs4666865	0.119	7.71	1.306	358	10	lasso	0.13	1.2e-14	1.58	0.11519	0.818876	rs6433997	2.25	rs4666865	0.119	7.71	-0.058	358	10	lasso	0.13	1.2e-14	0.23612	0.813	0.984463
	DUSP19	2	183078559	183100008	0.0761	inh	rs72900557	-3.25	rs77227414	0.0206	4.68	-0.646	1877	20	enet	0.028	0.00029	-1.39	0.163146	0.830471	rs61506660	2.93	rs77227414	0.0206	4.68	-1.413	1877	20	enet	0.028	0.00029	-1.12799	0.259	0.832907
	NUP35	2	183117513	183161680	0.0858	inh	rs72900557	-3.25	rs12992879	0.0383	-4.84	-1.2	1917	1	top1	0.038	3e-05	1.2	0.230139	0.851609	rs61506660	2.88	rs12992879	0.0383	-4.84	-2.186	1917	1	top1	0.038	3e-05	2.186	0.0288	0.506121
	AC021851.1	2	183178806	183215414	0.1825	inh	rs72900557	-3.25	rs35952548	0.0362	-6.46	-1.694	1882	1882	blup	0.11	3.6e-12	1.24	0.213825	0.846826	rs61506660	2.89	rs35952548	0.0362	-6.46	-0.403	1882	1882	blup	0.11	3.6e-12	0.77341	0.439	0.914044
	AC021851.2	2	183253652	183495501	0.1405	inh	rs72900557	-3.25	rs7574189	0.091	-6.51	-1.759	2417	1	top1	0.091	1.4e-10	1.76	0.078578	0.765436	rs61506660	2.86	rs7574189	0.091	-6.51	-0.537	2417	1	top1	0.091	1.4e-10	0.537	0.591	0.945096
	ZNF804A	2	184598529	184939492	0.0589	inh	rs62176429	3.21	rs28709986	7.51e-05	-3.76	-0.576	2168	2168	blup	0.0089	0.029	2.19	0.02837	0.653341	rs359885	-2.62	rs28709986	7.51e-05	-3.76	0.335	2168	2168	blup	0.0089	0.029	0.67937	0.497	0.927292
	FSIP2-AS1	2	185652374	185800151	0.0837	inh	rs72903969	-2.9	rs4278893	0.00115	-3.46	-1.026	1886	1886	blup	0.014	0.0096	0.52	0.602744	0.938249	rs2081326	-2.68	rs4278893	0.00115	-3.46	2.329	1886	1886	blup	0.014	0.0096	-2.54808	0.0108	0.398507
	FSIP2	2	185738804	185833290	0.0381	inh	rs72903969	-2.9	rs16826813	0.0206	-4.49	0.536	1841	10	enet	0.025	0.00064	-0.151	0.880234	0.981927	rs2081326	-2.68	rs16826813	0.0206	-4.49	1.149	1841	10	enet	0.025	0.00064	-1.77216	0.0764	0.66209
	AC097500.1	2	185950469	185953171	0.0426	inh	rs72904001	-2.89	rs79644097	0.00119	3.19	0.855	219	219	blup	0.013	0.011	-0.738	0.460478	0.905977	rs3937506	-2.67	rs79644097	0.00119	3.19	1.653	219	219	blup	0.013	0.011	1.94142	0.0522	0.603968
	LINC01473	2	186032884	186422432	0.0914	inh	rs72903969	-2.9	rs10804003	0.0479	-4.81	1.833	2102	1	top1	0.048	3.3e-06	-1.83	0.066803	0.754104	rs11904219	-2.63	rs10804003	0.0479	-4.81	1.317	2102	1	top1	0.048	3.3e-06	-1.317	0.188	0.780684
	ITGAV	2	186590056	186680901	0.3252	inh	rs62173530	2.42	rs61763608	0.166	9.09	-0.264	1597	16	enet	0.23	6.7e-26	0.0148	0.988229	0.996969	rs79355619	-2.48	rs61763608	0.166	9.09	0.815	1597	16	enet	0.23	6.7e-26	-0.31578	0.752	0.975614
	AC017101.1	2	186641339	186695287	0.1041	inh	rs62173530	2.42	rs61763608	0.00869	3.95	-0.264	1520	23	enet	0.057	4.2e-07	-0.144	0.885672	0.982049	rs79355619	-2.48	rs61763608	0.00869	3.95	0.815	1520	23	enet	0.057	4.2e-07	-0.16269	0.871	0.986542
	FAM171B	2	186694060	186765959	0.1052	inh	rs62173530	2.42	rs34056045	0.0664	-5.99	0.947	1485	17	enet	0.086	5.2e-10	-0.859	0.390539	0.899378	rs79355619	-2.48	rs34056045	0.0664	-5.99	-1.302	1485	17	enet	0.086	5.2e-10	0.84341	0.399	0.901676
	AC007319.1	2	187003220	187556288	0.246	inh	rs72896779	-2.45	rs35294250	0.204	-9.5	0.307	2120	4	lasso	0.24	3.3e-27	-0.297	0.766391	0.97	rs75448769	-2.94	rs35294250	0.204	-9.5	1.067	2120	4	lasso	0.24	3.3e-27	-1.28563	0.199	0.79143
	LINC01090	2	187712816	188384313	0.0276	inh	rs72896779	-2.45	rs34211564	0.0162	3.85	-0.451	2155	1	top1	0.016	0.005	-0.451	0.65199	0.944934	rs75448769	-2.94	rs34211564	0.0162	3.85	-0.429	2155	1	top1	0.016	0.005	-0.429	0.668	0.961056
	GULP1	2	188291669	188595931	0.061	inh	rs41265563	3.8	rs34017661	0.00163	4.13	-0.175	249	249	blup	0.024	0.00075	-0.611	0.541321	0.92556	rs4145366	-2.39	rs34017661	0.00163	4.13	0.554	249	249	blup	0.024	0.00075	1.64747	0.0995	0.700773
	WDR75	2	189441446	189475552	0.0325	inh	rs41265563	3.8	rs10178886	0.012	4.36	0.25	1201	1201	blup	0.021	0.0016	-0.215	0.829904	0.977899	rs74485355	-2.91	rs10178886	0.012	4.36	0.565	1201	1201	blup	0.021	0.0016	0.69752	0.485	0.926244
	ASNSD1	2	189661385	189670831	0.1191	inh	rs10188692	2.92	rs12471217	0.0898	6.72	0.003	1108	1108	blup	0.096	4.9e-11	0.729	0.465996	0.907045	rs17791613	3.61	rs12471217	0.0898	6.72	0.993	1108	1108	blup	0.096	4.9e-11	0.31222	0.755	0.976772
	C2orf88	2	189879609	190203484	0.0418	inh	rs13004849	-3.05	rs62184283	0.00296	3.99	0.264	1813	1813	blup	0.0046	0.087	-0.729	0.465724	0.907045	rs17791613	3.61	rs62184283	0.00296	3.99	-0.51	1813	1813	blup	0.0046	0.087	-0.47557	0.634	0.955435
	HIBCH	2	190189735	190344193	0.0577	inh	rs13004849	-3.05	rs6434383	0.0372	-5.26	-1.092	1694	1694	blup	0.044	8.8e-06	0.92	0.357364	0.894274	rs17791613	3.61	rs6434383	0.0372	-5.26	0.519	1694	1694	blup	0.044	8.8e-06	-1.73488	0.0828	0.663984
	INPP1	2	190343570	190371665	0.3796	inh	rs13004849	-3.05	rs4940	0.56	15.4	-0.932	1570	36	enet	0.57	2.7e-79	-1.15	0.25056	0.855196	rs17791613	3.61	rs4940	0.56	15.4	0.425	1570	36	enet	0.57	2.7e-79	0.13271	0.894	0.986542
	MFSD6	2	190408355	190509205	0.0506	inh	rs13004849	-3.05	rs1899258	0.0348	4.66	1.437	1654	1	top1	0.035	6.7e-05	1.44	0.150718	0.826279	rs17791613	3.61	rs1899258	0.0348	4.66	0.24	1654	1	top1	0.035	6.7e-05	0.24	0.81	0.983916
	AC108047.1	2	190534855	190569776	0.0762	inh	rs4853700	2.51	rs4577309	0.0563	-5.08	0.14	296	1	top1	0.056	4.8e-07	-0.14	0.88866	0.982191	rs785265	-3.41	rs4577309	0.0563	-5.08	0.651	296	1	top1	0.056	4.8e-07	-0.651	0.515	0.930274
	AC006460.2	2	190607660	190649840	0.1016	inh	rs13004849	-3.05	rs6719351	0.0484	5.43	-2.058	1627	1	top1	0.048	3e-06	-2.06	0.03959	0.690776	rs17791613	3.61	rs6719351	0.0484	5.43	0.46	1627	1	top1	0.048	3e-06	0.46	0.646	0.955659
	GLS	2	190880827	190965552	0.1811	inh	rs4853700	2.51	rs11900452	0.0551	5.48	1.17	273	15	enet	0.083	9.8e-10	0.26	0.7947	0.973386	rs186782988	2.99	rs11900452	0.0551	5.48	1.077	273	15	enet	0.083	9.8e-10	3.02647	0.00247	0.250466
	STAT4	2	191029576	191151596	0.1036	inh	rs13004849	-3.05	rs35339956	0.105	-7.14	-1.49	1527	1	top1	0.1	5.3e-12	1.49	0.136224	0.818876	rs10176654	3.12	rs35339956	0.105	-7.14	1.445	1527	1	top1	0.1	5.3e-12	-1.445	0.148	0.746339
	MYO1B	2	191245185	191425389	0.0812	inh	rs77422403	-2.77	rs11892998	0.019	-4.55	-1.559	342	5	lasso	0.026	0.00056	1.33	0.182642	0.836048	rs186782988	2.99	rs11892998	0.019	-4.55	0.989	342	5	lasso	0.026	0.00056	-0.21684	0.828	0.985687
	NABP1	2	191678068	191696664	0.0952	inh	rs60781637	-2.88	rs75519345	0.00303	-3.89	2.43	1356	1356	blup	0.033	0.00011	-2.17	0.02966	0.669982	rs11674300	2.65	rs75519345	0.00303	-3.89	0.519	1356	1356	blup	0.033	0.00011	0.54297	0.587	0.942946
	AC098617.1	2	191846539	192044525	0.0648	inh	rs77422403	-2.77	rs35420675	-0.00165	-3.57	1.161	323	323	blup	0.013	0.011	-2.32	0.020387	0.593354	rs4853628	-2.63	rs35420675	-0.00165	-3.57	1.199	323	323	blup	0.013	0.011	-0.77599	0.438	0.914044
	SLC39A10	2	195575977	195737702	0.1226	inh	rs146412227	2.86	rs7576365	0.0889	6.64	0.063	1549	1	top1	0.089	2.3e-10	0.063	0.949767	0.989992	rs6759802	-2.25	rs7576365	0.0889	6.64	0.618	1549	1	top1	0.089	2.3e-10	0.618	0.537	0.936177
	DNAH7	2	195737703	196068837	0.1256	inh	rs146412227	2.86	rs13028941	0.113	7.27	-0.101	1696	6	lasso	0.13	3.8e-15	-0.405	0.685176	0.955155	rs74549781	-2.9	rs13028941	0.113	7.27	-0.761	1696	6	lasso	0.13	3.8e-15	-0.79441	0.427	0.912801
	HECW2	2	196189099	196593684	0.0463	inh	rs146412227	2.86	rs6750933	-0.00153	3.69	-1.576	303	16	enet	0.019	0.0029	-1.99	0.046527	0.694214	rs74549781	-2.9	rs6750933	-0.00153	3.69	-0.025	303	16	enet	0.019	0.0029	-0.61991	0.535	0.935357
	GTF3C3	2	196763035	196799725	0.035	inh	rs188147702	-2.51	rs2376100	-0.00146	3.76	0.002	253	253	blup	0.014	0.0088	-1.32	0.18606	0.836379	rs74549781	-2.9	rs2376100	-0.00146	3.76	-0.659	253	253	blup	0.014	0.0088	-1.5316	0.126	0.725423
	PGAP1	2	196833004	196927796	0.0484	inh	rs188147702	-2.51	rs60652076	0.0169	-4.06	-0.391	1373	3	lasso	0.018	0.0036	-0.0169	0.986487	0.996969	rs74549781	-2.9	rs60652076	0.0169	-4.06	-1.052	1373	3	lasso	0.018	0.0036	1.09236	0.275	0.844202
	ANKRD44	2	196967017	197311173	0.1913	inh	rs139293892	2.69	rs4850780	0.0657	5.58	-0.182	1521	22	enet	0.076	4.6e-09	-0.868	0.385137	0.898462	rs74264968	-2.65	rs4850780	0.0657	5.58	-0.369	1521	22	enet	0.076	4.6e-09	-0.69155	0.489	0.926724
	SF3B1	2	197388515	197435091	0.0442	inh	rs139293892	2.69	rs11694913	0.0423	5.04	1.153	1168	9	enet	0.043	1e-05	0.632	0.527233	0.923703	rs74264968	-2.65	rs11694913	0.0423	5.04	0.556	1168	9	enet	0.043	1e-05	0.38269	0.702	0.967867
	HSPD1	2	197486584	197516737	0.045	inh	rs139293892	2.69	rs2565164	0.0197	-4.34	-1.007	166	1	top1	0.02	0.0022	1.01	0.313935	0.877776	rs115520202	-2.21	rs2565164	0.0197	-4.34	-0.605	166	1	top1	0.02	0.0022	0.605	0.545	0.937965
	AC011997.1	2	197693106	197774823	0.1643	inh	rs17793153	-2.81	rs372151489	0.0922	8.54	-0.7306	1297	19	enet	0.24	3.4e-27	-1.31	0.189426	0.836379	rs115520202	-2.21	rs372151489	0.0922	8.54	-1.0897	1297	19	enet	0.24	3.4e-27	-0.72527	0.468	0.923514
	LINC01877	2	199608068	199750341	0.0845	inh	rs62178737	2.74	rs2881593	0.0138	-4.88	-0.631	1144	1144	blup	0.04	2e-05	-0.0455	0.963734	0.992412	rs10497836	3.29	rs2881593	0.0138	-4.88	0.916	1144	1144	blup	0.04	2e-05	-1.18332	0.237	0.82367
	FTCDNL1	2	199760544	199851173	0.1407	inh	rs62178649	2.47	rs2949006	0.138	8.18	0.064	1151	8	lasso	0.16	9.8e-18	-0.48	0.631372	0.940994	rs10497836	3.29	rs2949006	0.138	8.18	-0.725	1151	8	lasso	0.16	9.8e-18	-0.88422	0.377	0.894723
	TYW5	2	199928913	199955736	0.1559	inh	rs62178649	2.47	rs281791	0.14	7.96	0.66	1136	1	top1	0.14	9.4e-16	0.66	0.509254	0.916337	rs1542241	3.22	rs281791	0.14	7.96	-0.907	1136	1	top1	0.14	9.4e-16	-0.907	0.364	0.888036
	MAIP1	2	199955317	200008540	0.0349	inh	rs62178649	2.47	rs9917349	-0.00171	-3.17	-0.352	254	254	blup	0.0037	0.11	1.05	0.292965	0.874473	rs78787308	-2.63	rs9917349	-0.00171	-3.17	0.719	254	254	blup	0.0037	0.11	0.22925	0.819	0.985687
	SPATS2L	2	200305881	200482264	0.0864	inh	rs6711475	2.09	rs733365	0.00379	4.54	-0.812	361	9	enet	0.014	0.0094	-0.414	0.678577	0.952918	rs2348128	-3.66	rs733365	0.00379	4.54	0.029	361	9	enet	0.014	0.0094	-0.23705	0.813	0.984463
	SGO2	2	200510008	200584096	0.0682	inh	rs73043335	-2.21	rs6754573	-0.000851	3.5	1.268	335	335	blup	0.011	0.018	1.34	0.178949	0.832993	rs138266817	3.7	rs6754573	-0.000851	3.5	0.12	335	335	blup	0.011	0.018	0.8625	0.388	0.898798
	PPIL3	2	200870907	200889303	0.0296	inh	rs13409427	-2.41	rs7559150	0.0391	-4.75	-1.501	1372	1	top1	0.039	2.5e-05	1.5	0.133356	0.818876	rs41352644	3.87	rs7559150	0.0391	-4.75	1.756	1372	1	top1	0.039	2.5e-05	-1.756	0.0791	0.66209
	CFLAR	2	201116154	201176687	0.0384	inh	rs13409427	-2.41	rs12620435	0.0342	-4.16	-1.081	1445	1	top1	0.034	7.7e-05	1.08	0.279697	0.869375	rs41352644	3.87	rs12620435	0.0342	-4.16	2.393	1445	1	top1	0.034	7.7e-05	-2.393	0.0167	0.42992
	STRADB	2	201387858	201480846	0.0927	inh	rs60436390	-2.52	rs10202963	0.0125	-4.48	-0.998	294	294	blup	0.031	0.00017	0.0653	0.947969	0.989899	rs41352644	3.87	rs10202963	0.0125	-4.48	2.312	294	294	blup	0.031	0.00017	-1.13017	0.258	0.831585
	C2CD6	2	201487421	201619178	0.051	inh	rs60436390	-2.52	rs2349727	0.0318	-4.93	0.671	353	1	top1	0.032	0.00013	-0.671	0.502221	0.916178	rs41352644	3.87	rs2349727	0.0318	-4.93	-1.45	353	1	top1	0.032	0.00013	1.45	0.147	0.746339
	ALS2	2	201700267	201780956	0.1766	inh	rs60436390	-2.52	rs16838147	0.17	-8.63	-0.328	1714	1	top1	0.17	5.3e-19	0.328	0.742912	0.965731	rs7581542	-2.97	rs16838147	0.17	-8.63	-0.83	1714	1	top1	0.17	5.3e-19	0.83	0.407	0.90257
	NOP58	2	202265736	202303661	0.0524	inh	rs6435143	2.12	rs6435153	0.000362	3.88	0.847	315	315	blup	0.022	0.0012	0.401	0.688203	0.955155	rs4675290	3.78	rs6435153	0.000362	3.88	1.424	315	315	blup	0.022	0.0012	1.05909	0.29	0.851181
	ICA1L	2	202773150	202871985	0.0797	inh	rs10932008	2.24	rs181256816	0.0915	-6.4	-1.3515	1008	1	top1	0.091	1.3e-10	1.35	0.176528	0.831334	rs186399184	-4.37	rs181256816	0.0915	-6.4	-4.204	1008	1	top1	0.091	1.3e-10	4.20404	2.62e-05	0.0183022
	WDR12	2	202874782	203014798	0.0557	inh	rs10932008	2.24	rs145560233	-0.00229	3.44	0.855	178	178	blup	0.0011	0.23	1.12	0.261775	0.865893	rs72934760	-4.24	rs145560233	-0.00229	3.44	-0.607	178	178	blup	0.0011	0.23	1.25679	0.209	0.799518
	CARF	2	202912214	202988263	0.0567	inh	rs10932008	2.24	rs72932559	0.0215	-4.81	-1.364	901	13	enet	0.054	8.6e-07	0.928	0.35353	0.893097	rs186399184	-4.37	rs72932559	0.0215	-4.81	-4.155	901	13	enet	0.054	8.6e-07	2.853	0.00433	0.320267
	INO80D	2	205993721	206086303	0.1531	inh	rs75454700	-3.61	rs10190970	0.139	8.04	0.742	1654	1	top1	0.14	1.3e-15	0.742	0.458087	0.904481	rs114342142	-3.82	rs10190970	0.139	8.04	-0.497	1654	1	top1	0.14	1.3e-15	-0.497	0.619	0.953921
	NDUFS1	2	206114817	206159509	0.065	inh	rs75454700	-3.61	rs6744180	0.0513	5.1	-0.213	446	1	top1	0.051	1.5e-06	-0.213	0.831327	0.977899	rs114342142	-3.82	rs6744180	0.0513	5.1	-0.198	446	1	top1	0.051	1.5e-06	-0.198	0.843	0.985687
	ZDBF2	2	206274663	206314427	0.0802	inh	rs75454700	-3.61	rs10200434	0.0543	-5.13	-0.162	1751	1	top1	0.054	7.5e-07	0.162	0.871306	0.981927	rs114342142	-3.82	rs10200434	0.0543	-5.13	0.262	1751	1	top1	0.054	7.5e-07	-0.262	0.793	0.982853
	ADAM23	2	206443532	206621127	0.0543	inh	rs58523207	2.81	rs62195938	-0.00166	-3.68	1.405	2186	8	enet	0.0021	0.17	-0.894	0.371368	0.898462	rs78700685	-3.24	rs62195938	-0.00166	-3.68	-1.097	2186	8	enet	0.0021	0.17	0.44323	0.658	0.957908
	MDH1B	2	206737763	206765328	0.2434	inh	rs58523207	2.81	rs60768804	0.0854	7.77	-0.279	1804	1804	blup	0.15	2.4e-17	0.159	0.874022	0.981927	rs4673360	-3.1	rs60768804	0.0854	7.77	0.36	1804	1804	blup	0.15	2.4e-17	1.39461	0.163	0.760363
	AC008269.1	2	206798325	206926876	0.1029	inh	rs58523207	2.81	rs2287630	0.0246	-5.1	0.712	1985	47	enet	0.052	1.2e-06	-1.5	0.133477	0.818876	rs4673360	-3.1	rs2287630	0.0246	-5.1	1.02	1985	47	enet	0.052	1.2e-06	-0.14388	0.886	0.986542
	CPO	2	206939518	206969474	0.0432	inh	rs58523207	2.81	rs6435346	0.00234	-4.22	-0.285	1873	4	lasso	0.014	0.0082	0.269	0.787816	0.972299	rs4673360	-3.1	rs6435346	0.00234	-4.22	0.662	1873	4	lasso	0.014	0.0082	-0.18931	0.85	0.985895
	C2orf80	2	208165343	208190030	0.1385	inh	rs75251337	3.16	rs4589738	0.0378	-5.46	0.355	1537	32	enet	0.088	2.9e-10	-0.805	0.421035	0.901093	rs56935816	3.14	rs4589738	0.0378	-5.46	-0.632	1537	32	enet	0.088	2.9e-10	-0.49717	0.619	0.953921
	PTH2R	2	208359714	208854503	0.1154	inh	rs75251337	3.16	rs3769515	0.0498	5.5	-0.156	2907	1	top1	0.05	2.1e-06	-0.156	0.876033	0.981927	rs13404567	-3.37	rs3769515	0.0498	5.5	-0.476	2907	1	top1	0.05	2.1e-06	-0.476	0.634	0.955435
	RPE	2	210002565	210022260	0.0497	inh	rs12468576	-3.05	rs1861072	0.038	4.93	1.074	192	1	top1	0.038	3.2e-05	1.07	0.282823	0.869375	rs114963088	-2.74	rs1861072	0.038	4.93	-0.287	192	1	top1	0.038	3.2e-05	-0.287	0.774	0.979579
	AC007038.2	2	210028417	210029156	0.0347	inh	rs12468576	-3.05	rs7570090	0.0205	-4.12	-1.074	182	1	top1	0.021	0.0018	1.07	0.282823	0.869375	rs114963088	-2.74	rs7570090	0.0205	-4.12	-0.655	182	1	top1	0.021	0.0018	0.655	0.512	0.928988
	AC007038.1	2	210030572	210064356	0.069	inh	rs12468576	-3.05	rs76341442	-0.00205	3.24	1.014	188	188	blup	0.014	0.0087	1.32	0.187975	0.836379	rs114963088	-2.74	rs76341442	-0.00205	3.24	0.592	188	188	blup	0.014	0.0087	-0.3842	0.701	0.967867
	ACADL	2	210187126	210225447	0.0476	inh	rs72990864	-3.1	rs4673528	-0.00237	-3.36	1.066	1288	1288	blup	0.0052	0.073	-1.12	0.262507	0.865893	rs114963088	-2.74	rs4673528	-0.00237	-3.36	0.232	1288	1288	blup	0.0052	0.073	-0.13267	0.894	0.986542
	LANCL1-AS1	2	210324759	210469246	0.0433	inh	rs72990864	-3.1	rs3770688	0.0248	-3.99	-0.72	1578	1	top1	0.025	0.00068	0.72	0.471525	0.908011	rs11675745	2.39	rs3770688	0.0248	-3.99	-1.179	1578	1	top1	0.025	0.00068	1.179	0.238	0.823676
	LANCL1	2	210431249	210477652	0.0394	inh	rs72990864	-3.1	rs3856349	0.0398	5.04	1.815	1484	1	top1	0.04	2.1e-05	1.82	0.069524	0.759677	rs11675745	2.39	rs3856349	0.0398	5.04	0.785	1484	1	top1	0.04	2.1e-05	0.785	0.432	0.914044
	CPS1	2	210477682	210679107	0.071	inh	rs28607189	-3.15	rs7583733	0.00214	4.2	-0.483	1956	1956	blup	0.02	0.0021	0.34	0.734129	0.963168	rs11675745	2.39	rs7583733	0.00214	4.2	0.308	1956	1956	blup	0.02	0.0021	-0.44418	0.657	0.957908
	AC093865.1	2	212581357	213021545	0.0878	inh	rs866200007	2.31	rs9283525	0.00061	3.84	-0.084	504	24	enet	0.026	0.0005	-0.375	0.707684	0.957351	rs62182625	3.4	rs9283525	0.00061	3.84	-0.377	504	24	enet	0.026	0.0005	-0.50907	0.611	0.953336
	SPAG16	2	213284379	214410501	0.0591	inh	rs10498011	-2.92	rs7597948	0.0029	3.9	0.615	3608	3608	blup	0.02	0.0022	0.35	0.726622	0.960129	rs6728974	-3.41	rs7597948	0.0029	3.9	0.539	3608	3608	blup	0.02	0.0022	-0.42753	0.669	0.961056
	AC068051.1	2	214241676	214684246	0.0804	inh	rs1912182	-2.68	rs62198250	0.00169	4.04	-0.94	450	450	blup	0.017	0.0037	-0.467	0.640467	0.941189	rs6739233	-3.08	rs62198250	0.00169	4.04	0.724	450	450	blup	0.017	0.0037	-0.22496	0.822	0.985687
	VWC2L	2	214411054	214578976	0.0781	inh	rs10498011	-2.92	rs6740246	0.00816	-4.2	0.51	2119	2119	blup	0.023	0.0011	-0.0419	0.966562	0.992774	rs6728974	-3.41	rs6740246	0.00816	-4.2	0.689	2119	2119	blup	0.023	0.0011	-0.67434	0.5	0.927292
	BARD1	2	214725646	214809683	0.1882	inh	rs10498011	-2.92	rs34732883	0.18	8.92	0.698	1744	14	enet	0.19	9.8e-21	0.872	0.383061	0.898462	rs75650955	2.41	rs34732883	0.18	8.92	-0.736	1744	14	enet	0.19	9.8e-21	-0.80015	0.424	0.911937
	SNHG31	2	214810181	214963575	0.4257	inh	rs10498011	-2.92	rs34732883	0.502	14.59	0.698	1939	1	top1	0.5	5.2e-66	0.698	0.485177	0.911183	rs71428385	-3.25	rs34732883	0.502	14.59	-0.736	1939	1	top1	0.5	5.2e-66	-0.736	0.462	0.920865
	ATIC	2	215311956	215349773	0.0874	inh	rs17459745	-2.87	rs55739499	0.028	-5.18	-1.066	1624	28	enet	0.046	4.7e-06	0.631	0.528255	0.923822	rs71428385	-3.25	rs55739499	0.028	-5.18	-0.478	1624	28	enet	0.046	4.7e-06	0.36403	0.716	0.969832
	FN1	2	215360440	215436073	0.0908	inh	rs17459745	-2.87	rs77803803	0.0259	-5.2	-0.251	1714	11	lasso	0.036	4.9e-05	0.332	0.73981	0.965629	rs71428385	-3.25	rs77803803	0.0259	-5.2	-0.347	1714	11	lasso	0.036	4.9e-05	0.52083	0.602	0.947615
	PECR	2	215996329	216082955	0.0895	inh	rs7599806	4.5	rs41341446	0.0142	-4.07	-0.583	1894	1	top1	0.014	0.0081	0.583	0.559893	0.930242	rs1124134	-3.08	rs41341446	0.0142	-4.07	1.726	1894	1	top1	0.014	0.0081	-1.726	0.0843	0.666659
	XRCC5	2	216107464	216206303	0.0751	inh	rs7599806	4.5	rs56167614	0.0834	6.67	0.916	1808	12	enet	0.093	8e-11	1.57	0.116591	0.818876	rs1124134	-3.08	rs56167614	0.0834	6.67	0.257	1808	12	enet	0.093	8e-11	0.33383	0.739	0.974525
	LINC01963	2	216217045	216220192	0.1545	inh	rs380919	-4.16	rs207941	0.0782	-5.93	-2.405	428	1	top1	0.078	3e-09	2.4	0.016172	0.555518	rs1124134	-3.08	rs207941	0.0782	-5.93	1.295	428	1	top1	0.078	3e-09	-1.295	0.195	0.786379
	MARCH4	2	216257865	216372483	0.0644	inh	rs7599806	4.5	rs11693840	0.0124	-3.64	-1.133	1865	1	top1	0.012	0.012	1.13	0.257214	0.861537	rs1124134	-3.08	rs11693840	0.0124	-3.64	0.664	1865	1	top1	0.012	0.012	-0.664	0.507	0.927292
	SMARCAL1	2	216412414	216483053	0.0452	inh	rs380919	-4.16	rs6736397	0.00594	-3.84	-1.117	452	452	blup	0.012	0.014	0.673	0.501151	0.916178	rs1124134	-3.08	rs6736397	0.00594	-3.84	-0.939	452	452	blup	0.012	0.014	1.31442	0.189	0.78105
	RPL37A	2	216498825	216579180	0.0999	inh	rs7599806	4.5	rs1179716	0.000387	-3.59	-1.208	1804	1804	blup	0.021	0.0017	-0.825	0.409605	0.901093	rs67188612	-2.98	rs1179716	0.000387	-3.59	1.753	1804	1804	blup	0.021	0.0017	0.10383	0.917	0.990751
	AC007563.2	2	216694464	216994079	0.0688	inh	rs7599806	4.5	rs2541384	-0.00104	3.99	-0.243	2178	2178	blup	0.02	0.0023	0.018	0.98561	0.996969	rs67188612	-2.98	rs2541384	-0.00104	3.99	0.8501	2178	2178	blup	0.02	0.0023	-0.24839	0.804	0.983916
	DIRC3-AS1	2	217261699	217336120	0.0598	inh	rs7582232	-2.89	rs10185161	0.0209	4.23	-0.628	1865	1	top1	0.021	0.0017	-0.628	0.530004	0.924355	rs67188612	-2.98	rs10185161	0.0209	4.23	0.998	1865	1	top1	0.021	0.0017	0.998	0.318	0.867737
	DIRC3	2	217284019	217756593	0.1095	inh	rs56151737	3.02	rs4674208	0.053	5.15	0.274	534	1	top1	0.053	1e-06	0.274	0.784085	0.97	rs13390573	-2.94	rs4674208	0.053	5.15	1.359	534	1	top1	0.053	1e-06	1.359	0.174	0.768215
	ARPC2	2	218217141	218254356	0.1592	inh	rs10168454	2.86	rs2271541	0.219	9.76	-0.511	1392	1	top1	0.22	1.4e-24	-0.511	0.609351	0.938985	rs75793379	-2.69	rs2271541	0.219	9.76	-0.359	1392	1	top1	0.22	1.4e-24	-0.359	0.72	0.97159
	PNKD	2	218270392	218346793	0.0223	inh	rs10168454	2.86	rs17572109	0.00309	3.56	1.387	1431	1	lasso	0.0049	0.08	1.39	0.165442	0.830471	rs75793379	-2.69	rs17572109	0.00309	3.56	0.571	1431	1	lasso	0.0049	0.08	0.571	0.568	0.941322
	CNOT9	2	218568580	218597080	0.0355	inh	rs3806557	-2.01	rs7594289	0.0223	4.88	1.355	1084	3	lasso	0.035	6.7e-05	1.1	0.269284	0.865893	rs60074859	1.88	rs7594289	0.0223	4.88	0.333	1084	3	lasso	0.035	6.7e-05	0.41474	0.678	0.962556
	PLCD4	2	218607855	218637184	0.0261	inh	rs3806557	-2.01	rs6436091	0.00413	-3.22	1.288	1065	1065	blup	0.0063	0.057	-1.2	0.231213	0.851931	rs60074859	1.88	rs6436091	0.00413	-3.22	1.078	1065	1065	blup	0.0063	0.057	-0.77449	0.439	0.914044
	CYP27A1	2	218781749	218815293	0.0184	inh	rs10799	-2.77	rs7568926	-0.00101	-3.71	-0.831	1082	1082	blup	0.0084	0.033	1.3	0.194311	0.836379	rs55728979	2.09	rs7568926	-0.00101	-3.71	-0.163	1082	1082	blup	0.0084	0.033	0.15041	0.88	0.986542
	CNPPD1	2	219171897	219178106	0.0588	inh	rs10799	-2.77	rs34561714	0.00445	3.87	-0.106	201	201	blup	0.0097	0.024	0.194	0.846394	0.980486	rs6724274	2.26	rs34561714	0.00445	3.87	-0.977	201	201	blup	0.0097	0.024	0.33845	0.735	0.974525
	ATG9A	2	219219380	219229717	0.0285	inh	rs10799	-2.77	rs4674367	0.0268	3.64	-1.257	1157	1	top1	0.027	0.00042	-1.26	0.208754	0.843468	rs7604568	2.84	rs4674367	0.0268	3.64	0.325	1157	1	top1	0.027	0.00042	0.325	0.745	0.975276
	DNPEP	2	219373527	219400022	0.0717	inh	rs10799	-2.77	rs115805790	0.0354	4.19	2.005	1391	1	top1	0.035	5.9e-05	2	0.044963	0.694214	rs7604568	2.84	rs115805790	0.0354	4.19	-1.653	1391	1	top1	0.035	5.9e-05	-1.653	0.0983	0.700592
	OBSL1	2	219550728	219571859	0.1228	inh	rs10799	-2.77	rs55873563	0.114	-7.35	0.765	1726	1	top1	0.11	5.9e-13	-0.765	0.444272	0.902472	rs60887428	-3.07	rs55873563	0.114	-7.35	-1.417	1726	1	top1	0.11	5.9e-13	1.417	0.156	0.753909
	INHA	2	219569162	219575711	0.095	inh	rs10799	-2.77	rs6706418	0.0504	5.64	1.337	363	5	enet	0.068	3.1e-08	0.934	0.350292	0.893097	rs60887428	-3.07	rs6706418	0.0504	5.64	0.613	363	5	enet	0.068	3.1e-08	0.53853	0.59	0.944973
	AC019211.1	2	220105656	220450778	0.2094	inh	rs12465335	2.73	rs7580591	0.035	5.7	-1.12	2782	8	lasso	0.15	2.9e-17	-0.24	0.810514	0.976351	rs60887428	-3.07	rs7580591	0.035	5.7	0.548	2782	8	lasso	0.15	2.9e-17	2.61813	0.00884	0.371056
	AC067956.1	2	220450679	220741493	0.1642	inh	rs12465335	2.73	rs13001661	0.00918	4.3	-1.041	2538	43	enet	0.091	1.4e-10	-0.88	0.378746	0.898462	rs60887428	-3.07	rs13001661	0.00918	4.3	1.056	2538	43	enet	0.091	1.4e-10	2.97686	0.00291	0.278292
	EPHA4	2	221418027	221574202	0.0919	inh	rs189310640	-2.8	rs2710524	0.0492	-4.8	0.784	412	1	top1	0.049	2.5e-06	-0.784	0.43304	0.902472	rs75711222	-3.13	rs2710524	0.0492	-4.8	-0.19	412	1	top1	0.049	2.5e-06	0.19	0.849	0.985687
	FARSB	2	222566899	222656092	0.1547	inh	rs7563110	2.62	rs4674666	0.0586	6.23	-0.491	443	11	enet	0.11	4.9e-13	-0.759	0.448081	0.902472	rs6755552	-2.8	rs4674666	0.0586	6.23	1.568	443	11	enet	0.11	4.9e-13	1.32846	0.184	0.775425
	AP1S3	2	223751686	223838027	0.1152	inh	rs149578858	3.47	rs10469783	0.00297	4.07	-1.131	1790	1790	blup	0.043	9.6e-06	-2.1	0.035985	0.689721	rs596854	2.81	rs10469783	0.00297	4.07	-2.002	1790	1790	blup	0.043	9.6e-06	-1.66085	0.0967	0.697507
	WDFY1	2	223855716	223945357	0.0383	inh	rs13001654	3.1	rs13382611	0.014	-4.19	-1.049	1955	1	top1	0.014	0.0085	1.05	0.294178	0.874473	rs596854	2.81	rs13382611	0.014	-4.19	-1.824	1955	1	top1	0.014	0.0085	1.824	0.0682	0.653505
	SERPINE2	2	223975045	224039318	0.0608	inh	rs13001654	3.1	rs13003765	-0.00236	3.3	-1.064	1933	1933	blup	0.013	0.012	-1.06	0.28771	0.869375	rs596854	2.81	rs13003765	-0.00236	3.3	-0.248	1933	1933	blup	0.013	0.012	-0.20759	0.836	0.985687
	CUL3	2	224470150	224585397	0.0372	inh	rs10173714	-3.41	rs11903959	0.0194	4.09	-1.418	2080	1	top1	0.019	0.0024	-1.42	0.156191	0.830471	rs13418232	3.23	rs11903959	0.0194	4.09	1.037	2080	1	top1	0.019	0.0024	1.037	0.3	0.859354
	DOCK10	2	224765090	225042445	0.048	inh	rs12162346	-2.96	rs4673126	-0.00125	3.58	-1.07	396	4	lasso	0.0088	0.03	-0.0921	0.926653	0.9858	rs921281	2.5	rs4673126	-0.00125	3.58	0.6	396	4	lasso	0.0088	0.03	1.0052	0.315	0.865562
	NYAP2	2	225399710	225654018	0.0623	inh	rs111301073	-2.88	rs6751024	0.0273	-3.62	-0.863	327	1	top1	0.027	0.00038	0.863	0.388137	0.899378	rs921281	2.5	rs6751024	0.0273	-3.62	0.054	327	1	top1	0.027	0.00038	-0.054	0.957	0.99445
	RHBDD1	2	226835581	226999215	0.0565	inh	rs12694732	3.04	rs72965998	0.026	4.39	-1.063	2185	1	top1	0.026	0.00051	-1.06	0.287782	0.869375	rs77747416	-3.02	rs72965998	0.026	4.39	-0.561	2185	1	top1	0.026	0.00051	-0.561	0.575	0.941385
	COL4A4	2	227002711	227164453	0.0883	inh	rs12694732	3.04	rs62277813	0.00241	3.74	0.72	2344	2344	blup	0.015	0.0065	0.849	0.396138	0.901093	rs77747416	-3.02	rs62277813	0.00241	3.74	-0.341	2344	2344	blup	0.015	0.0065	0.62799	0.53	0.934592
	AC097662.1	2	227221052	227325711	0.0551	inh	rs12694732	3.04	rs7577008	0.0249	4.33	0.71	2581	1	top1	0.025	0.00066	0.71	0.477704	0.909547	rs4972941	-3.42	rs7577008	0.0249	4.33	1.122	2581	1	top1	0.025	0.00066	1.122	0.262	0.833408
	MFF	2	227325151	227357836	0.0852	inh	rs10191598	2.87	rs7606813	0.0284	4.2	0.141	551	1	top1	0.028	0.00029	0.141	0.88787	0.982191	rs4972941	-3.42	rs7606813	0.0284	4.2	-1.504	551	1	top1	0.028	0.00029	-1.504	0.133	0.732108
	AGFG1	2	227472152	227561214	0.0856	inh	rs10191598	2.87	rs1911135	-0.00182	3.51	1.238	617	617	blup	0.012	0.015	0.996	0.319417	0.880778	rs4972941	-3.42	rs1911135	-0.00182	3.51	0.49	617	617	blup	0.012	0.015	-0.28287	0.777	0.979691
	SPHKAP	2	227979955	228181687	0.1263	inh	rs10191598	2.87	rs13007222	0.0122	4.08	-0.14	542	542	blup	0.042	1.3e-05	-1.16	0.247058	0.852885	rs4972941	-3.42	rs13007222	0.0122	4.08	-1.313	542	542	blup	0.042	1.3e-05	-1.14942	0.25	0.829857
	DNER	2	229357629	229714555	0.0806	inh	rs575696	3.04	rs2216248	0.0153	3.74	-0.648	580	1	top1	0.015	0.0063	-0.648	0.516985	0.919919	rs10177304	3.66	rs2216248	0.0153	3.74	0.49	580	1	top1	0.015	0.0063	0.49	0.624	0.954025
	FBXO36	2	229922302	230013119	0.0667	inh	rs575696	3.04	rs475316	0.0498	-5.5	0.104	2212	9	enet	0.063	1.1e-07	-0.149	0.881405	0.981927	rs10177304	3.66	rs475316	0.0498	-5.5	0.361	2212	9	enet	0.063	1.1e-07	-0.03941	0.969	0.996419
	SLC16A14	2	230034982	230068993	0.0336	inh	rs575696	3.04	rs73099298	-0.00214	-3.44	1.362	2125	2125	blup	0.0082	0.035	0.48	0.631026	0.940994	rs10177304	3.66	rs73099298	-0.00214	-3.44	0.41	2125	2125	blup	0.0082	0.035	-0.55389	0.58	0.941385
	SP140	2	230203110	230313215	0.0433	inh	rs575696	3.04	rs3792069	0.0148	3.69	1.954	468	2	lasso	0.019	0.0028	0.73	0.465238	0.907045	rs10177304	3.66	rs3792069	0.0148	3.69	1.173	468	2	lasso	0.019	0.0028	0.77828	0.436	0.914044
	CAB39	2	230712842	230821075	0.0562	inh	rs7579744	-4.05	rs76214244	-0.00205	3.64	1.838	513	12	enet	0.008	0.037	1.03	0.301908	0.877653	rs75310659	2.75	rs76214244	-0.00205	3.64	-0.585	513	12	enet	0.008	0.037	-0.44077	0.659	0.957978
	C2orf72	2	231037523	231049719	0.1416	inh	rs12611521	-4.56	rs186173488	0.0641	6.18	-2.06	1994	4	lasso	0.075	5.6e-09	-2.65	0.008045	0.428635	rs75310659	2.75	rs186173488	0.0641	6.18	-1.144	1994	4	lasso	0.075	5.6e-09	-2.15083	0.0315	0.523917
	NCL	2	231453531	231483641	0.177	inh	rs12611521	-4.56	rs13019380	0.163	-8.42	0.898	1638	1	top1	0.16	3e-18	-0.898	0.369186	0.898462	rs56203507	-3.27	rs13019380	0.163	-8.42	1.351	1638	1	top1	0.16	3e-18	-1.351	0.177	0.772241
	NPPC	2	231921809	231926396	0.0687	inh	rs77376609	-2.67	rs923333	0.0047	4.76	-0.624	384	12	enet	0.034	9e-05	-0.983	0.325626	0.883093	rs56203507	-3.27	rs923333	0.0047	4.76	1.349	384	12	enet	0.034	9e-05	0.80054	0.423	0.911937
	EIF4E2	2	232550674	232583644	0.1039	inh	rs2233381	2.73	rs1190436	0.0843	-6.11	0.643	2020	1	top1	0.084	6.9e-10	-0.643	0.520224	0.920531	rs7286	-3.4	rs1190436	0.0843	-6.11	0.34	2020	1	top1	0.084	6.9e-10	-0.34	0.734	0.974525
	EFHD1	2	232606057	232682780	0.0973	inh	rs7569598	-4.67	rs4488653	0.00482	4.6	-0.752	2217	2217	blup	0.03	0.00021	0.28	0.779723	0.97	rs36133610	-4.48	rs4488653	0.00482	4.6	2.193	2217	2217	blup	0.03	0.00021	1.17331	0.241	0.824805
	GIGYF2	2	232697299	232860575	0.0875	inh	rs7569598	-4.67	rs2166440	0.00621	-4.04	0.395	614	1	top1	0.0062	0.057	-0.395	0.692843	0.95553	rs36179371	-4.08	rs2166440	0.00621	-4.04	1.754	614	1	top1	0.0062	0.057	-1.754	0.0794	0.66209
	SNORC	2	232857270	232878708	0.0535	inh	rs7569598	-4.67	rs3811588	0.000489	-3.78	-0.041	563	5	enet	0.029	0.00025	0.0141	0.988714	0.996969	rs36179371	-4.08	rs3811588	0.000489	-3.78	-1.683	563	5	enet	0.029	0.00025	0.93732	0.349	0.878921
	DGKD	2	233354507	233472104	0.0665	inh	rs7569598	-4.67	rs838708	0.0196	-4.54	0.095	489	9	enet	0.028	0.00036	0.326	0.744194	0.965984	rs36179371	-4.08	rs838708	0.0196	-4.54	1.613	489	9	enet	0.028	0.00036	-2.10581	0.0352	0.543741
	USP40	2	233475520	233566782	0.2766	inh	rs7569598	-4.67	rs62195091	0.159	8.79	-0.642	2200	41	enet	0.18	1.4e-20	-0.847	0.397115	0.901093	rs36133610	-4.48	rs62195091	0.159	8.79	-0.293	2200	41	enet	0.18	1.4e-20	-0.30382	0.761	0.977374
	AC097713.1	2	234438328	234462127	0.25	inh	rs543381362	-4.13	rs28584533	0.17	-8.62	2.24	2519	27	enet	0.2	6.8e-23	-1.65	0.098783	0.786138	rs869213	3.07	rs28584533	0.17	-8.62	-1.376	2519	27	enet	0.2	6.8e-23	1.70889	0.0875	0.673332
	AGAP1	2	235494043	236131800	0.1202	inh	rs146666263	3.01	rs4560062	0.0365	-4.14	-1	625	1	top1	0.036	4.6e-05	1	0.317311	0.880704	rs13016335	2.71	rs4560062	0.0365	-4.14	-1.442	625	1	top1	0.036	4.6e-05	1.442	0.149	0.746339
	IQCA1	2	236324147	236507535	0.0469	inh	rs146666263	3.01	rs72984707	0.000346	-3.52	-1.172	2134	2134	blup	0.0073	0.043	1.72	0.085882	0.765436	rs2600792	-2.8	rs72984707	0.000346	-3.52	-0.655	2134	2134	blup	0.0073	0.043	0.44216	0.658	0.957908
	LRRFIP1	2	237627587	237813682	0.0568	inh	rs2197602	3.24	rs13001532	-0.00237	-3.64	0.21	2767	2767	blup	0.014	0.0094	-0.707	0.479624	0.909655	rs12611793	3.27	rs13001532	-0.00237	-3.64	1.039	2767	2767	blup	0.014	0.0094	0.59071	0.555	0.941322
	RAMP1	2	237858893	237912106	0.0495	inh	rs2197602	3.24	rs72979251	0.0138	-3.93	-2.967	504	1	top1	0.014	0.0088	2.97	0.003007	0.331667	rs10181746	3	rs72979251	0.0138	-3.93	-1.668	504	1	top1	0.014	0.0088	1.668	0.0953	0.697507
	ILKAP	2	238170402	238203708	0.0656	inh	rs2197602	3.24	rs1982339	0.0262	-4.31	0.215	2198	1	top1	0.026	0.00049	-0.215	0.829767	0.977899	rs10181746	3	rs1982339	0.0262	-4.31	0.887	2198	1	top1	0.026	0.00049	-0.887	0.375	0.893907
	HES6	2	238238267	238240662	0.0712	inh	rs2197602	3.24	rs7572285	0.0181	4.37	1.17	2170	1	top1	0.018	0.0032	1.17	0.242001	0.852885	rs10181746	3	rs7572285	0.0181	4.37	1.847	2170	1	top1	0.018	0.0032	1.847	0.0647	0.63844
	TRAF3IP1	2	238320441	238400897	0.0932	inh	rs2197602	3.24	rs7599697	0.0243	4.98	-0.392	2346	1	top1	0.024	0.00075	-0.392	0.695058	0.95624	rs72988250	-3.18	rs7599697	0.0243	4.98	-2.618	2346	1	top1	0.024	0.00075	-2.618	0.00884	0.371056
	LINC01937	2	238554541	238740849	0.1339	inh	rs2197602	3.24	rs58441288	0.0294	-4.62	0.706	2727	50	enet	0.047	3.9e-06	-0.188	0.850608	0.980517	rs12477314	4.06	rs58441288	0.0294	-4.62	-1.47	2727	50	enet	0.047	3.9e-06	0.03426	0.973	0.997862
	HDAC4	2	239048168	239401654	0.0788	inh	rs6753796	-3.2	rs11681553	0.00141	3.81	-1.12	885	5	enet	0.0096	0.025	-1.01	0.312218	0.877776	rs4511740	3.43	rs11681553	0.00141	3.81	-2.402	885	5	enet	0.0096	0.025	-1.58126	0.114	0.715138
	NDUFA10	2	239892450	240025345	0.1538	inh	rs874014	-3.08	rs7609118	0.0756	-5.84	-0.398	815	1	top1	0.076	5.3e-09	0.398	0.69063	0.955155	rs55645962	-4.13	rs7609118	0.0756	-5.84	1.629	815	1	top1	0.076	5.3e-09	-1.629	0.103	0.700773
	GPC1	2	240435663	240468076	0.3169	inh	rs34829976	-2.91	rs71428439	0.11	-7.12	-1.127	676	8	lasso	0.13	8.8e-15	0.469	0.638849	0.941189	rs55645962	-4.13	rs71428439	0.11	-7.12	0.696	676	8	lasso	0.13	8.8e-15	-0.58471	0.559	0.941322
	SNED1	2	240998618	241095568	0.2315	inh	rs34829976	-2.91	rs60715279	0.0812	6.77	0.448	2419	2419	blup	0.1	1.5e-11	0.358	0.720062	0.959382	rs6730110	-3.43	rs60715279	0.0812	6.77	-1.839	2419	2419	blup	0.1	1.5e-11	-1.19682	0.231	0.82367
	AC005237.1	2	241015599	241064116	0.0868	inh	rs182435248	2.84	rs2302043	0.0371	4.77	-0.6071	2291	1	top1	0.037	4e-05	-0.607	0.543785	0.927408	rs3213680	-3.31	rs2302043	0.0371	4.77	-1.8931	2291	1	top1	0.037	4e-05	-1.89313	0.0583	0.625058
	MTERF4	2	241072169	241102332	0.1581	inh	rs182435248	2.84	rs55938551	0.106	-6.84	-0.114	2275	1	top1	0.11	3.8e-12	0.114	0.909238	0.98301	rs3213680	-3.31	rs55938551	0.106	-6.84	-0.334	2275	1	top1	0.11	3.8e-12	0.334	0.738	0.974525
	SEPTIN2	2	241315100	241354027	0.2857	inh	rs182435248	2.84	rs77726357	0.102	7.33	1.1205	2355	2355	blup	0.17	2.7e-19	-0.348	0.727846	0.960129	rs3213680	-3.31	rs77726357	0.102	7.33	0.5932	2355	2355	blup	0.17	2.7e-19	0.648	0.517	0.931081
	FARP2	2	241356285	241494841	0.2617	inh	rs182435248	2.84	rs6437251	0.223	9.86	-1.937	2630	32	enet	0.24	4.7e-27	-1.29	0.19555	0.836379	rs3213680	-3.31	rs6437251	0.223	9.86	-0.622	2630	32	enet	0.24	4.7e-27	-0.50258	0.615	0.953655
	THAP4	2	241584405	241637158	0.1441	inh	rs182435248	2.84	rs34692098	0.113	7.2	-1.729	2322	1	top1	0.11	7.3e-13	-1.73	0.083809	0.765436	rs3213680	-3.31	rs34692098	0.113	7.2	2.78	2322	1	top1	0.11	7.3e-13	2.78	0.00544	0.348425
	D2HGDH	2	241734602	241768816	0.2273	inh	rs10171845	-2.39	rs6756901	0.0716	6.11	-1.21	1961	9	lasso	0.12	1.2e-13	-1.03	0.302166	0.877653	rs199520592	2.96	rs6756901	0.0716	6.11	0.326	1961	9	lasso	0.12	1.2e-13	0.75531	0.45	0.917926
	RTP5	2	241869600	241873823	0.1152	inh	rs10171845	-2.39	rs13018275	0.0952	6.61	0.481	1758	1	top1	0.095	5.2e-11	0.481	0.630516	0.940994	rs199520592	2.95	rs13018275	0.0952	6.61	-1.088	1758	1	top1	0.095	5.2e-11	-1.088	0.277	0.84551
	LINC01237	2	241881363	242078722	0.3104	inh	rs10171845	-2.39	rs150121460	0.142	-7.9	-1.252	1752	40	enet	0.19	3.4e-21	1.46	0.144515	0.821021	rs199520592	2.95	rs150121460	0.142	-7.9	0.336	1752	40	enet	0.19	3.4e-21	-0.32121	0.748	0.975434
	C20orf96	20	270863	290778	0.1947	inh	rs6139060	-3.21	rs6035784	0.121	8.38	0.709	1658	12	enet	0.15	1.1e-16	1.10426	0.26948	0.865893	rs6139113	4.11	rs6035784	0.121	8.38	-0.428	1658	12	enet	0.15	1.1e-16	-0.13954	0.88902	0.986542
	RBCK1	20	407498	430966	0.1373	inh	rs6139060	-3.21	rs157810	0.00462	-4.24	-0.47	791	4	lasso	0.021	0.0018	0.65402	0.5131	0.91783	rs6139109	4.04	rs157810	0.00462	-4.24	0.42	791	4	lasso	0.021	0.0018	-0.99	0.32217	0.873844
	AL110114.1	20	1023874	1118467	0.1912	inh	rs13042590	3.83	rs3787573	0.0844	-6.51	-0.823	2562	1	top1	0.084	6.8e-10	0.823	0.41051	0.901093	rs6033495	3.39	rs3787573	0.0844	-6.51	-0.852	2562	1	top1	0.084	6.8e-10	0.852	0.39421	0.901564
	SNPH	20	1266280	1309328	0.0999	inh	rs13042590	3.83	rs56982547	0.06	4.49	-1.599	761	1	top1	0.06	2e-07	-1.599	0.10982	0.81075	rs507582	-2.83	rs56982547	0.06	4.49	0.722	761	1	top1	0.06	2e-07	0.722	0.47029	0.924787
	NSFL1C	20	1442162	1473842	0.1233	inh	rs13042590	3.83	rs6105165	0.12	7.47	1.912	2250	1	top1	0.12	1.3e-13	1.912	0.05588	0.723663	rs6033495	3.39	rs6105165	0.12	7.47	0.32	2250	1	top1	0.12	1.3e-13	0.32	0.74897	0.975434
	AL109809.5	20	1729038	1817765	0.0865	inh	rs35383893	3.35	rs62192681	0.0149	4.68	0.99	633	5	lasso	0.042	1.4e-05	0.79495	0.42664	0.902472	rs6035991	-3.05	rs62192681	0.0149	4.68	0.554	633	5	lasso	0.042	1.4e-05	1.17454	0.24018	0.823676
	STK35	20	2101827	2177038	0.0538	inh	rs35383893	3.35	rs2325849	-0.00137	-3.71	0.322	2610	2610	blup	0.011	0.016	0.22815	0.81953	0.976351	rs8117012	-3.14	rs2325849	-0.00137	-3.71	-1.338	2610	2610	blup	0.011	0.016	-0.0898	0.92844	0.991768
	SNRPB	20	2461634	2470853	0.0699	inh	rs6082343	3.08	rs117154632	0.00607	-3.63	0.16	521	1	top1	0.0061	0.059	-0.16	0.87288	0.981927	rs6035991	-3.05	rs117154632	0.00607	-3.63	-0.126	521	1	top1	0.0061	0.059	0.126	0.89973	0.988324
	ZNF343	20	2481817	2524702	0.0666	inh	rs6137279	3.22	rs6049288	0.00783	4.27	-0.831	2260	3	lasso	0.015	0.0074	-0.87297	0.38268	0.898462	rs8117012	-3.14	rs6049288	0.00783	4.27	-0.647	2260	3	lasso	0.015	0.0074	-0.08955	0.92865	0.991768
	PTPRA	20	2864184	3039076	0.0888	inh	rs750702	3.04	rs13037313	0.0112	3.96	1.115	562	1	top1	0.011	0.017	1.115	0.26485	0.865893	rs76196562	3.21	rs13037313	0.0112	3.96	-1.195	562	1	top1	0.011	0.017	-1.195	0.23209	0.82367
	LZTS3	20	3162617	3173592	0.0821	inh	rs750702	3.04	rs1100	-0.00234	3.19	0.197	456	456	blup	0.028	0.00034	-0.0514	0.95901	0.991009	rs76196562	3.21	rs1100	-0.00234	3.19	-0.267	456	456	blup	0.028	0.00034	0.50554	0.61318	0.953655
	C20orf194	20	3249305	3407625	0.0559	inh	rs555045	-3.57	rs683808	0.00346	-3.47	-1.71	2111	2111	blup	0.011	0.016	2.30009	0.02144	0.607177	rs76196562	3.21	rs683808	0.00346	-3.47	-0.312	2111	2111	blup	0.011	0.016	0.70445	0.48115	0.92501
	ADAM33	20	3667965	3682246	0.0734	inh	rs555045	-3.57	rs6084435	0.0138	-4.41	-1.067	2199	1	top1	0.014	0.0089	1.067	0.28597	0.869375	rs13038476	-3.47	rs6084435	0.0138	-4.41	-0.571	2199	1	top1	0.014	0.0089	0.571	0.568	0.941322
	C20orf27	20	3753508	3768387	0.0595	inh	rs555045	-3.57	rs45495794	0.106	-6.92	-0.828	2163	1	top1	0.11	3.7e-12	0.828	0.40767	0.901093	rs13038476	-3.47	rs45495794	0.106	-6.92	0.004	2163	1	top1	0.11	3.7e-12	-0.004	0.99681	0.999636
	CDC25B	20	3786772	3806121	0.0849	inh	rs555045	-3.57	rs11087603	-0.00234	-3.93	0.817	2164	43	enet	0.00022	0.3	0.96992	0.33208	0.883093	rs13038476	-3.47	rs11087603	-0.00234	-3.93	0.238	2164	43	enet	0.00022	0.3	-0.94287	0.34575	0.878335
	RNF24	20	3927309	4015558	0.1242	inh	rs555045	-3.57	rs6116190	0.0799	6.08	-0.537	690	22	enet	0.11	9.5e-13	-0.87351	0.38239	0.898462	rs13038476	-3.47	rs6116190	0.0799	6.08	-0.923	690	22	enet	0.11	9.5e-13	-0.45098	0.65201	0.957908
	LINC00654	20	5482736	5526709	0.2813	inh	rs2008017	4.17	rs6139751	0.139	-8.14	-0.443	2512	6	lasso	0.18	2.6e-20	0.6906	0.48982	0.913236	rs6076793	-3.18	rs6139751	0.139	-8.14	0.539	2512	6	lasso	0.18	2.6e-20	-0.36534	0.71486	0.969832
	SHLD1	20	5750393	5864395	0.0811	inh	rs6516120	-2.77	rs6116933	0.0573	-6.13	0.744	2736	3	lasso	0.066	5.4e-08	-0.90762	0.36408	0.898462	rs4815813	3.02	rs6116933	0.0573	-6.13	1.429	2736	3	lasso	0.066	5.4e-08	-0.90288	0.36659	0.888093
	TRMT6	20	5937228	5950558	0.064	inh	rs6516120	-2.77	rs4813785	-0.00103	3.66	0.422	2370	30	enet	0.0054	0.07	0.07593	0.93948	0.989467	rs1777357	-2.96	rs4813785	-0.00103	3.66	-1.755	2370	30	enet	0.0054	0.07	-1.37284	0.1698	0.764399
	CRLS1	20	6006093	6040053	0.0997	inh	rs4815869	2.73	rs7265464	0.0162	-3.18	0.401	528	1	top1	0.016	0.005	-0.401	0.68842	0.955155	rs1777357	-2.96	rs7265464	0.0162	-3.18	-1.843	528	1	top1	0.016	0.005	1.843	0.06533	0.641451
	TMX4	20	7977346	8019805	0.1021	inh	rs6039060	-2.8	rs6133532	0.0478	5.54	-1.524	2026	5	lasso	0.059	2.8e-07	-1.81364	0.06973	0.759677	rs2423359	3.65	rs6133532	0.0478	5.54	0.267	2026	5	lasso	0.059	2.8e-07	-0.02782	0.97781	0.997969
	PAK5	20	9537389	9839041	0.0519	inh	rs11697698	3.81	rs2223567	0.00771	-2.79	1.394	2457	1	top1	0.0077	0.039	-1.394	0.16332	0.830471	rs6056656	3.73	rs2223567	0.00771	-2.79	-1.829	2457	1	top1	0.0077	0.039	1.829	0.0674	0.652918
	ANKEF1	20	9986126	10058303	0.072	inh	rs11697698	3.81	rs363050	-0.00228	3.83	-0.007	2398	7	enet	0.00034	0.29	0.4826	0.62938	0.940994	rs6056656	3.73	rs363050	-0.00228	3.83	0.105	2398	7	enet	0.00034	0.29	0.62666	0.53088	0.934592
	SNAP25-AS1	20	10006381	10368776	0.0826	inh	rs11697698	3.81	rs6140995	0.00959	4.32	3.382	2794	12	enet	0.053	9.7e-07	1.93513	0.05297	0.719271	rs6056656	3.73	rs6140995	0.00959	4.32	-1.298	2794	12	enet	0.053	9.7e-07	-1.50001	0.13361	0.734271
	AL354824.1	20	10172522	10200824	0.1471	inh	rs11697698	3.81	rs6133823	0.0145	4.58	0.126	2223	2223	blup	0.029	0.00024	-0.81805	0.41333	0.901093	rs6108464	-3.06	rs6133823	0.0145	4.58	-0.032	2223	2223	blup	0.029	0.00024	0.53073	0.5956	0.945323
	MKKS	20	10401009	10434222	0.0972	inh	rs2423490	-3.14	rs75585790	0.0692	5.58	-0.844	2053	1	top1	0.069	2.4e-08	-0.844	0.39867	0.901093	rs6108464	-3.06	rs75585790	0.0692	5.58	0.882	2053	1	top1	0.069	2.4e-08	0.882	0.37778	0.894723
	SLX4IP	20	10435305	10636829	0.047	inh	rs2423490	-3.14	rs865643	0.00344	3.43	-1.112	2396	2	lasso	0.01	0.022	-1.15094	0.24976	0.853099	rs6108464	-3.06	rs865643	0.00344	3.43	-0.096	2396	2	lasso	0.01	0.022	-0.0152	0.98788	0.999636
	TASP1	20	13389392	13638932	0.0486	inh	rs143540982	3.81	rs6134931	-0.00194	3.4	0.045	2243	2243	blup	0.00061	0.26	-0.02124	0.98305	0.996561	rs6074518	3.49	rs6134931	-0.00194	3.4	0.693	2243	2243	blup	0.00061	0.26	1.5516	0.12076	0.721752
	ESF1	20	13714322	13784886	0.0545	inh	rs17226908	4.02	rs6079156	0.0118	3.78	-0.957	1557	3	lasso	0.023	0.0011	-0.49191	0.62278	0.940318	rs6079131	2.87	rs6079156	0.0118	3.78	-0.758	1557	3	lasso	0.023	0.0011	-1.01944	0.30799	0.860593
	NDUFAF5	20	13785007	13821580	0.0769	inh	rs17226908	4.02	rs6079156	-0.00188	-3.78	-0.957	1408	1408	blup	0.028	0.00032	-0.16921	0.86563	0.981927	rs6079131	2.87	rs6079156	-0.00188	-3.78	-0.758	1408	1408	blup	0.028	0.00032	0.86881	0.38495	0.898798
	MACROD2	20	13995369	16053197	0.1386	inh	rs17226908	4.02	rs6042475	0.0281	-4.66	1.431	5741	26	enet	0.033	0.00011	-0.36249	0.71699	0.958329	rs6105545	3.04	rs6042475	0.0281	-4.66	-0.68	5741	26	enet	0.033	0.00011	0.44119	0.65907	0.957978
	MACROD2-AS1	20	14884250	14929528	0.1072	inh	rs67546157	-3.5	rs6135301	0.0751	6.19	-1.706	496	1	top1	0.075	6e-09	-1.706	0.08801	0.767937	rs6042962	-2.72	rs6135301	0.0751	6.19	0.492	496	1	top1	0.075	6e-09	0.492	0.62272	0.953921
	KIF16B	20	16272104	16573434	0.1264	inh	rs2225736	2.82	rs7268104	0.0429	4.97	-1.476	3021	3021	blup	0.069	2.2e-08	-0.42176	0.6732	0.951619	rs6105545	3.04	rs7268104	0.0429	4.97	-0.799	3021	3021	blup	0.069	2.2e-08	0.78051	0.43509	0.914044
	SNX5	20	17941597	17968980	0.0563	inh	rs7262053	3.69	rs6111772	0.0121	4	-1.189	2316	1	top1	0.012	0.013	-1.189	0.23444	0.852214	rs2236250	-3.84	rs6111772	0.0121	4	0.039	2316	1	top1	0.012	0.013	0.039	0.96889	0.996419
	KAT14	20	18138118	18188387	0.0389	inh	rs7262053	3.69	rs6080972	0.0103	3.93	-1.374	2427	1	top1	0.01	0.021	-1.374	0.16944	0.830471	rs141598202	-2.82	rs6080972	0.0103	3.93	1.002	2427	1	top1	0.01	0.021	1.002	0.31634	0.866592
	DZANK1	20	18383367	18467281	0.0844	inh	rs7262053	3.69	rs6045380	0.0616	5.71	0.765	2432	1	top1	0.062	1.4e-07	0.765	0.44427	0.902472	rs6105994	-3.28	rs6045380	0.0616	5.71	-0.009	2432	1	top1	0.062	1.4e-07	-0.009	0.99282	0.999636
	SEC23B	20	18507520	18561415	0.1537	inh	rs7262053	3.69	rs6045436	0.156	-8.56	-0.735	2216	7	lasso	0.17	1.8e-19	0.86035	0.38959	0.899378	rs6105994	-3.28	rs6045436	0.156	-8.56	0.492	2216	7	lasso	0.17	1.8e-19	-0.00179	0.99857	0.999636
	SMIM26	20	18567347	18569563	0.0551	inh	rs7262053	3.69	rs6035106	-0.002	-3.88	-0.299	2068	2068	blup	0.028	0.00036	-0.48429	0.62818	0.940994	rs6105994	-3.28	rs6035106	-0.002	-3.88	-0.619	2068	2068	blup	0.028	0.00036	0.48821	0.6254	0.954236
	DTD1	20	18587893	18766644	0.04	inh	rs55963322	3.67	rs6105956	0.00877	-4.21	0.192	547	1	top1	0.0088	0.03	-0.192	0.84774	0.980486	rs6112174	-2.72	rs6105956	0.00877	-4.21	0.422	547	1	top1	0.0088	0.03	-0.422	0.67303	0.961056
	SLC24A3	20	19212642	19722926	0.1173	inh	rs199589	-4.55	rs12151930	-0.00158	3.79	1.091	696	696	blup	0.028	0.00032	-0.48488	0.62776	0.940994	rs544839	3.19	rs12151930	-0.00158	3.79	1.602	696	696	blup	0.028	0.00032	-0.17064	0.8645	0.986542
	RIN2	20	19757606	20002459	0.1161	inh	rs199600	-4.57	rs6035513	-0.00121	-3.93	0.112	2321	2321	blup	0.021	0.0015	-0.50916	0.61064	0.938985	rs544839	3.19	rs6035513	-0.00121	-3.93	-0.168	2321	2321	blup	0.021	0.0015	0.20135	0.84042	0.985687
	CFAP61	20	20052514	20360698	0.1007	inh	rs199600	-4.57	rs6081848	0.0532	-5.48	0.023	2070	18	enet	0.1	1.2e-11	-0.00122	0.99903	0.999666	rs544839	3.19	rs6081848	0.0532	-5.48	-0.484	2070	18	enet	0.1	1.2e-11	-0.06947	0.94462	0.993331
	RALGAPA2	20	20389530	20712644	0.1618	inh	rs199589	-4.55	rs117619558	0.145	-7.92	0.351	396	1	top1	0.15	2.8e-16	-0.351	0.72559	0.960129	rs6137189	3.32	rs117619558	0.145	-7.92	0.303	396	1	top1	0.15	2.8e-16	-0.303	0.76189	0.977693
	KIZ	20	21125983	21246622	0.0919	inh	rs17662931	3.86	rs6047176	0.0453	-5.35	-0.385	1194	1	top1	0.045	6.1e-06	0.385	0.70024	0.956653	rs6137189	3.32	rs6047176	0.0453	-5.35	1.123	1194	1	top1	0.045	6.1e-06	-1.123	0.26144	0.833408
	NAPB	20	23374519	23421519	0.042	inh	rs17750862	3.3	rs2424535	0.0304	4.48	0.235	427	1	top1	0.03	0.00018	0.235	0.81421	0.976351	rs2424566	3.24	rs2424535	0.0304	4.48	0.968	427	1	top1	0.03	0.00018	0.968	0.33304	0.876234
	SYNDIG1	20	24469629	24666616	0.0593	inh	rs75242754	3.36	rs776647376	0.0458	-4.08	0.182	2471	1	top1	0.046	5.3e-06	-0.18224	0.85539	0.980517	rs73101198	2.4	rs776647376	0.0458	-4.08	-0.926	2471	1	top1	0.046	5.3e-06	0.92625	0.35431	0.881968
	ENTPD6	20	25195693	25228075	0.0292	inh	rs75916997	3.38	rs9927	-3.68e-05	-3.57	0.172	2092	2092	blup	0.01	0.022	-0.10347	0.91759	0.985539	rs746748	3.62	rs9927	-3.68e-05	-3.57	0.947	2092	2092	blup	0.01	0.022	0.70171	0.48286	0.925235
	ABHD12	20	25294742	25390835	0.0667	inh	rs75916997	3.38	rs6050690	-0.00208	-3.87	2.456	1922	1922	blup	0.012	0.013	-1.36746	0.17148	0.830471	rs746748	3.62	rs6050690	-0.00208	-3.87	0.113	1922	1922	blup	0.012	0.013	-0.25874	0.79583	0.983773
	NINL	20	25452697	25585531	0.0607	inh	rs75916997	3.38	rs2258052	-0.000479	-3.5	2.144	1616	1616	blup	0.012	0.012	-2.35238	0.01865	0.574767	rs746748	3.62	rs2258052	-0.000479	-3.5	-0.669	1616	1616	blup	0.012	0.012	0.12394	0.90136	0.988516
	ZNF337-AS1	20	25624045	25689032	0.0578	inh	rs75916997	3.38	rs2424746	0.0139	-4.14	-0.214	1335	1335	blup	0.02	0.002	0.88233	0.3776	0.898462	rs746748	3.62	rs2424746	0.0139	-4.14	0.399	1335	1335	blup	0.02	0.002	-0.84008	0.40086	0.901676
	FAM182B	20	25762384	25868225	0.2018	inh	rs57803591	-3.33	rs2386758	0.0609	-6.49	1.983	1226	1226	blup	0.088	2.8e-10	-1.49076	0.13602	0.818876	rs746748	3.62	rs2386758	0.0609	-6.49	-0.883	1226	1226	blup	0.088	2.8e-10	0.67131	0.50202	0.927292
	FAM182A	20	25985210	26086917	0.5523	inh	rs57803591	-3.33	rs4815493	0.456	-13.97	2.015	834	30	enet	0.51	1.7e-67	-1.66669	0.09558	0.776679	rs74582000	3.32	rs4815493	0.456	-13.97	-0.944	834	30	enet	0.51	1.7e-67	0.73186	0.46426	0.921538
	HM13	20	31514410	31577923	0.0258	inh	rs6060123	2.43	rs7362275	0.00206	-3.88	0.247	1182	1182	blup	0.0098	0.023	-0.35575	0.72203	0.959502	rs73117925	4.19	rs7362275	0.00206	-3.88	-1.645	1182	1182	blup	0.0098	0.023	1.18712	0.23518	0.82367
	BCL2L1	20	31664452	31723989	0.0603	inh	rs6061195	-3.1	rs879982	0.0483	5.45	-1.349	1340	1	top1	0.048	3e-06	-1.349	0.17734	0.832042	rs73117925	4.19	rs879982	0.0483	5.45	-1.534	1340	1	top1	0.048	3e-06	-1.534	0.12503	0.725423
	AL031658.1	20	32005671	32031591	0.042	inh	rs1737896	-2.96	rs6087812	0.0438	4.83	1.35	167	2	enet	0.045	6.1e-06	1.12877	0.259	0.863296	rs73117925	4.19	rs6087812	0.0438	4.83	0.32	167	2	enet	0.045	6.1e-06	0.32452	0.74555	0.975276
	C20orf203	20	32631625	32673941	0.1969	inh	rs2065576	-3.19	rs188825253	0.191	9.15	2.245	1517	1	top1	0.19	2.2e-21	2.245	0.02477	0.617269	rs35532158	-2.51	rs188825253	0.191	9.15	0.483	1517	1	top1	0.19	2.2e-21	0.483	0.6291	0.95495
	COMMD7	20	32702691	32743997	0.0659	inh	rs2065576	-3.19	rs1075604	-0.00187	-3.58	1.553	1492	1492	blup	0.025	0.0006	-2.13948	0.0324	0.685663	rs35532158	-2.51	rs1075604	-0.00187	-3.58	0.613	1492	1492	blup	0.025	0.0006	-0.643	0.52023	0.931554
	DNMT3B	20	32762385	32809356	0.0428	inh	rs2065576	-3.19	rs4911110	0.00864	4.15	-2.869	1554	1554	blup	0.017	0.0044	-0.85239	0.394	0.901093	rs35532158	-2.51	rs4911110	0.00864	4.15	-1.786	1554	1554	blup	0.017	0.0044	-1.85388	0.06376	0.636284
	AL035071.2	20	32843128	32854257	0.0658	inh	rs2065576	-3.19	rs6141834	0.0513	-5.03	-1.18	1524	1	top1	0.051	1.5e-06	1.18	0.238	0.852885	rs35532158	-2.51	rs6141834	0.0513	-5.03	-0.892	1524	1	top1	0.051	1.5e-06	0.892	0.37239	0.891654
	CBFA2T2	20	33490075	33650036	0.0457	inh	rs62210238	-2.33	rs3746459	0.0337	-4.19	1.542	270	1	top1	0.034	8.6e-05	-1.542	0.12307	0.818876	rs183184658	-2.16	rs3746459	0.0337	-4.19	-0.495	270	1	top1	0.034	8.6e-05	0.495	0.6206	0.953921
	RALY	20	33993646	34108308	0.0436	inh	rs13042238	-2.47	rs6142046	-0.00237	-3.05	-0.237	176	176	blup	0.0064	0.055	-1.74281	0.08137	0.765436	rs6142129	2.19	rs6142046	-0.00237	-3.05	-0.485	176	176	blup	0.0064	0.055	0.27497	0.78334	0.980278
	AL035458.2	20	34234840	34281173	0.076	inh	rs13042238	-2.61	rs62212235	0.00563	4.04	0.14	188	14	enet	0.029	0.00028	0.60508	0.54513	0.927408	rs6142129	2.19	rs62212235	0.00563	4.04	0.329	188	14	enet	0.029	0.00028	-0.7837	0.43322	0.914044
	ITCH	20	34363241	34540748	0.0467	inh	rs13042238	-2.61	rs6142206	0.0226	-4.52	-1.105	193	10	enet	0.038	3.5e-05	0.64591	0.51834	0.919919	rs6142129	2.19	rs6142206	0.0226	-4.52	-1.18	193	10	enet	0.038	3.5e-05	1.23667	0.21621	0.803376
	MAP1LC3A	20	34546854	34560345	0.0342	inh	rs41290906	-2.6	rs6059918	0.0402	4.41	-1.969	1013	1	top1	0.04	1.9e-05	-1.969	0.04895	0.696264	rs6142129	2.19	rs6059918	0.0402	4.41	-0.608	1013	1	top1	0.04	1.9e-05	-0.608	0.54319	0.937965
	TP53INP2	20	34704339	34713439	0.0617	inh	rs6088765	-2.78	rs6088615	0.0133	-4.55	-0.831	1198	5	enet	0.031	0.00015	0.37872	0.70489	0.956653	rs6142129	2.19	rs6088615	0.0133	-4.55	-1.182	1198	5	enet	0.031	0.00015	0.46628	0.64102	0.955659
	AL109824.1	20	34741401	34807447	0.0729	inh	rs41290906	-2.6	rs6119510	0.0244	-4.73	-0.903	185	185	blup	0.045	6.2e-06	1.73763	0.08228	0.765436	rs45465702	-1.5	rs6119510	0.0244	-4.73	-1.129	185	185	blup	0.045	6.2e-06	1.66372	0.09617	0.697507
	GGT7	20	34844720	34872856	0.0215	inh	rs6088765	-2.78	rs6060003	0.0131	-3.62	-0.925	1222	1	top1	0.013	0.011	0.925	0.35497	0.893827	rs6142360	1.89	rs6060003	0.0131	-3.62	-0.673	1222	1	top1	0.013	0.011	0.673	0.50095	0.927292
	ACSS2	20	34872146	34927962	0.0388	inh	rs41290906	-2.6	rs73111055	-0.00225	3.19	-0.822	186	186	blup	0.0055	0.069	-0.82667	0.40842	0.901093	rs62210593	1.96	rs73111055	-0.00225	3.19	-0.475	186	186	blup	0.0055	0.069	-0.57712	0.56386	0.941322
	TRPC4AP	20	35002404	35092807	0.1056	inh	rs6088765	-2.78	rs6060217	0.153	8.16	-0.136	1311	1	top1	0.15	4.1e-17	-0.136	0.89182	0.982191	rs62210593	1.96	rs6060217	0.153	8.16	0.812	1311	1	top1	0.15	4.1e-17	0.812	0.41679	0.907503
	EDEM2	20	35115364	35147336	0.0322	inh	rs41290906	-2.6	rs2273684	0.0171	-3.87	-0.68	197	1	top1	0.017	0.004	0.68	0.4965	0.916178	rs62210593	1.96	rs2273684	0.0171	-3.87	-0.667	197	1	top1	0.017	0.004	0.667	0.50477	0.927292
	MMP24OS	20	35201745	35278131	0.0348	inh	rs6088765	-2.78	rs7272884	0.0105	-4.23	-0.962	1395	1	top1	0.01	0.02	0.962	0.33605	0.883093	rs145864236	-2.15	rs7272884	0.0105	-4.23	0.289	1395	1	top1	0.01	0.02	-0.289	0.77258	0.979579
	EIF6	20	35278911	35284985	0.0804	inh	rs6088765	-2.78	rs2425044	0.0395	-4.64	-0.624	1340	1	top1	0.039	2.3e-05	0.624	0.53263	0.924355	rs145864236	-2.15	rs2425044	0.0395	-4.64	0.412	1340	1	top1	0.039	2.3e-05	-0.412	0.68034	0.962556
	UQCC1	20	35302566	35412031	0.0301	inh	rs6088765	-2.78	rs6579220	0.00706	-3.62	0.545	1433	1	top1	0.0071	0.046	-0.545	0.58575	0.934123	rs57182706	-2.58	rs6579220	0.00706	-3.62	0.202	1433	1	top1	0.0071	0.046	-0.202	0.83992	0.985687
	ERGIC3	20	35542021	35557634	0.0269	inh	rs6088765	-2.78	rs6119628	0.0238	-4.36	0.702	1223	1	top1	0.024	0.00085	-0.702	0.48268	0.909655	rs57182706	-2.58	rs6119628	0.0238	-4.36	1.497	1223	1	top1	0.024	0.00085	-1.497	0.13439	0.736626
	CPNE1	20	35626031	35664956	0.1191	inh	rs6120870	2.58	rs2425068	0.0573	-5.55	0.888	176	1	top1	0.057	3.7e-07	-0.888	0.37454	0.898462	rs6087734	2.05	rs2425068	0.0573	-5.55	-0.689	176	1	top1	0.057	3.7e-07	0.689	0.49082	0.926724
	NDRG3	20	36651766	36746090	0.0803	inh	rs1291101	2.9	rs11698378	-0.00111	2.98	0.538	854	854	blup	0.012	0.014	-0.54747	0.58405	0.934123	rs2425306	2.74	rs11698378	-0.00111	2.98	-1.452	854	854	blup	0.012	0.014	-1.07555	0.28213	0.849882
	DSN1	20	36751791	36773818	0.0707	inh	rs1291101	2.9	rs115694726	0.0582	-5.27	-0.381	843	1	top1	0.058	3e-07	0.381	0.7032	0.956653	rs2425306	2.74	rs115694726	0.0582	-5.27	0.842	843	1	top1	0.058	3e-07	-0.842	0.39979	0.901676
	SOGA1	20	36777447	36863538	0.0701	inh	rs28622208	-2.87	rs183011151	0.00384	4.18	0.621	217	11	enet	0.033	0.0001	1.10529	0.26903	0.865893	rs111464773	2.68	rs183011151	0.00384	4.18	0.41	217	11	enet	0.033	0.0001	0.16083	0.87223	0.986542
	SAMHD1	20	36889773	36951901	0.042	inh	rs1291101	2.9	rs6029941	0.0286	3.87	1.104	963	1	top1	0.029	0.00028	1.104	0.26959	0.865893	rs2425306	2.74	rs6029941	0.0286	3.87	0.634	963	1	top1	0.029	0.00028	0.634	0.52608	0.933259
	MROH8	20	37101226	37179588	0.0373	inh	rs1291101	2.9	rs1534974	-0.000923	-3.6	-0.063	1330	1330	blup	0.0049	0.08	0.57449	0.56563	0.931042	rs2425306	2.74	rs1534974	-0.000923	-3.6	0.696	1330	1330	blup	0.0049	0.08	-1.61379	0.10657	0.707073
	NNAT	20	37521206	37523690	0.0388	inh	rs11906766	-2.88	rs2344095	9.44e-05	-3.79	-1.163	1458	13	enet	0.01	0.023	0.98596	0.32415	0.883093	rs111464773	2.68	rs2344095	9.44e-05	-3.79	-0.966	1458	13	enet	0.01	0.023	0.37108	0.71058	0.969832
	CTNNBL1	20	37693955	37872129	0.0819	inh	rs6125621	-2.78	rs113407221	0.0187	4.67	0.508	1798	1798	blup	0.037	4.2e-05	2.09038	0.03658	0.689721	rs2185558	-2.76	rs113407221	0.0187	4.67	-1.054	1798	1798	blup	0.037	4.2e-05	-1.1275	0.25953	0.833408
	VSTM2L	20	37903111	37945350	0.0715	inh	rs6090964	2.73	rs4810013	0.00238	3.47	0.922	336	336	blup	0.013	0.012	1.7309	0.08347	0.765436	rs2185558	-2.76	rs4810013	0.00238	3.47	-0.677	336	336	blup	0.013	0.012	-0.0725	0.94221	0.993154
	RPRD1B	20	38033725	38127780	0.0413	inh	rs6090964	2.73	rs45520035	-0.0017	2.83	0.709	323	323	blup	0.0042	0.097	-0.52657	0.59849	0.937743	rs2185558	-2.76	rs45520035	-0.0017	2.83	-0.379	323	323	blup	0.0042	0.097	0.23895	0.81114	0.983916
	SNHG17	20	38419638	38435409	0.3322	inh	rs6071522	-2.63	rs2864145	0.187	9.08	0.265	1496	53	enet	0.23	2.8e-26	0.32477	0.74535	0.966353	rs149509647	3.24	rs2864145	0.187	9.08	-0.701	1496	53	enet	0.23	2.8e-26	-0.69093	0.48961	0.926724
	SLC32A1	20	38724486	38729372	0.0589	inh	rs6071522	-2.63	rs13041246	0.0087	2.9	-0.725	1432	2	lasso	0.011	0.018	-0.72475	0.46861	0.907521	rs149509647	3.24	rs13041246	0.0087	2.9	-0.52	1432	2	lasso	0.011	0.018	-0.51962	0.60333	0.948996
	ACTR5	20	38748460	38772520	0.0493	inh	rs932428	-3.35	rs6071605	0.0202	4.13	-1.549	1452	1452	blup	0.02	0.0019	-1.27532	0.2022	0.841318	rs149509647	3.24	rs6071605	0.0202	4.13	1.663	1452	1452	blup	0.02	0.0019	1.12666	0.25989	0.833408
	DHX35	20	38962299	39039723	0.0956	inh	rs932428	-3.35	rs3829696	0.0468	-5.61	1.156	1740	1740	blup	0.058	3.4e-07	0.63775	0.52364	0.921583	rs149509647	3.24	rs3829696	0.0468	-5.61	-1.804	1740	1740	blup	0.058	3.4e-07	0.7773	0.43698	0.914044
	CHD6	20	41402083	41618384	0.0436	inh	rs3092026	-3.37	rs6065342	0.00388	-3.55	-0.161	1784	1784	blup	0.015	0.006	-1.11483	0.26492	0.865893	rs12625845	3.65	rs6065342	0.00388	-3.55	0.929	1784	1784	blup	0.015	0.006	-1.21582	0.22405	0.816108
	PTPRT	20	42072752	43189970	0.0907	inh	rs3092026	-3.37	rs6030139	-0.00222	3.75	-0.421	967	967	blup	0.0069	0.048	-3.16235	0.00157	0.249983	rs12481078	3.63	rs6030139	-0.00222	3.75	0.192	967	967	blup	0.0069	0.048	-0.47221	0.63678	0.955435
	SRSF6	20	43457893	43466046	0.0568	inh	rs186774337	-3.04	rs57208610	0.00796	4.65	-1.664	429	3	lasso	0.015	0.0071	-0.56464	0.57232	0.93336	rs12625448	-3.03	rs57208610	0.00796	4.65	-1.293	429	3	lasso	0.015	0.0071	-1.12593	0.2602	0.833408
	L3MBTL1	20	43489442	43550950	0.0677	inh	rs8121349	-3.04	rs6065616	0.0301	-4.99	0.106	1962	1	top1	0.03	0.0002	-0.106	0.91558	0.984816	rs112837322	-3.42	rs6065616	0.0301	-4.99	1.237	1962	1	top1	0.03	0.0002	-1.237	0.21609	0.803376
	IFT52	20	43590937	43647299	0.0803	inh	rs8121349	-3.04	rs75472304	-0.00236	-3.5	-1.273	2019	2019	blup	0.022	0.0012	1.21521	0.22429	0.851609	rs112837322	-3.42	rs75472304	-0.00236	-3.5	-1.018	2019	2019	blup	0.022	0.0012	0.38801	0.69801	0.967031
	OSER1-DT	20	44210907	44226027	0.0539	inh	rs6031689	-3.19	rs6031079	-0.000823	3.79	1.499	1717	11	enet	0.0039	0.1	1.20672	0.22754	0.851609	rs142773928	-3.15	rs6031079	-0.000823	3.79	-0.839	1717	11	enet	0.0039	0.1	-0.92482	0.35506	0.881968
	PKIG	20	44531785	44624247	0.0555	inh	rs6031689	-3.19	rs6031614	0.0402	4.49	-0.523	1710	1	top1	0.04	1.9e-05	-0.523	0.60097	0.938249	rs142773928	-3.15	rs6031614	0.0402	4.49	-1.056	1710	1	top1	0.04	1.9e-05	-1.056	0.29097	0.85173
	RIMS4	20	44751808	44810338	0.0566	inh	rs6031689	-3.19	rs6130764	0.00501	3.55	-1.556	1493	1493	blup	0.0094	0.026	-0.13798	0.89026	0.982191	rs142773928	-3.15	rs6130764	0.00501	3.55	-1.203	1493	1493	blup	0.0094	0.026	-0.54818	0.58357	0.941873
	AL008725.1	20	44864435	44885604	0.5874	inh	rs6031689	-3.19	rs6031847	0.509	-14.8	0.018	1435	9	lasso	0.61	1.8e-88	-0.66847	0.50384	0.916178	rs142773928	-3.15	rs6031847	0.509	-14.8	-1.872	1435	9	lasso	0.61	1.8e-88	1.45653	0.14525	0.746262
	STK4	20	44966479	45080021	0.0684	inh	rs6031689	-3.19	rs6017482	0.069	-5.93	-0.186	1641	1	top1	0.069	2.5e-08	0.186	0.85244	0.980517	rs3091492	-3.13	rs6017482	0.069	-5.93	0.435	1641	1	top1	0.069	2.5e-08	-0.435	0.66356	0.958706
	TP53TG5	20	45372557	45407889	0.0313	inh	rs6130855	2.95	rs2070639	-0.00231	3.13	0.822	1915	1915	blup	0.0039	0.11	0.76526	0.44412	0.902472	rs3091492	-3.13	rs2070639	-0.00231	3.13	-0.482	1915	1915	blup	0.0039	0.11	-0.54738	0.58412	0.941873
	PIGT	20	45416084	45456934	0.0724	inh	rs6130855	2.95	rs13217	0.000289	3.74	0.044	1888	1888	blup	0.0085	0.032	1.11051	0.26678	0.865893	rs3091492	-3.13	rs13217	0.000289	3.74	-1.279	1888	1888	blup	0.0085	0.032	-2.52795	0.01147	0.398507
	WFDC2	20	45469753	45481532	0.0907	inh	rs6130855	2.95	rs13217	0.0477	4.77	0.044	1851	1	top1	0.048	3.4e-06	0.044	0.9649	0.992774	rs3091492	-3.13	rs13217	0.0477	4.77	-1.279	1851	1	top1	0.048	3.4e-06	-1.279	0.2009	0.794772
	DNTTIP1	20	45791954	45811427	0.0565	inh	rs6130855	2.95	rs2903908	0.00544	-3.09	0.721	359	359	blup	0.0072	0.045	0.62641	0.53105	0.924355	rs3091492	-3.13	rs2903908	0.00544	-3.09	-1.323	359	359	blup	0.0072	0.045	-0.10007	0.92029	0.991768
	ACOT8	20	45841721	45857405	0.0471	inh	rs6124784	3.05	rs11696533	0.0232	-4.73	-0.116	1799	1799	blup	0.028	0.00029	0.53222	0.59457	0.936388	rs3091492	-3.13	rs11696533	0.0232	-4.73	-0.781	1799	1799	blup	0.028	0.00029	1.71554	0.08625	0.670794
	CTSA	20	45890144	45898820	0.0621	inh	rs6130855	2.95	rs4810476	0.0155	4.45	-0.393	368	368	blup	0.026	0.00046	-0.84087	0.40042	0.901093	rs3091492	-3.13	rs4810476	0.0155	4.45	-0.689	368	368	blup	0.026	0.00046	-2.07624	0.03787	0.557016
	ZNF335	20	45948660	45972203	0.025	inh	rs6124784	3.05	rs6073967	0.0303	-4.61	-0.062	1748	1	top1	0.03	0.00019	0.062	0.95056	0.990252	rs184531841	-2.51	rs6073967	0.0303	-4.61	2.094	1748	1	top1	0.03	0.00019	-2.094	0.03626	0.554663
	SLC12A5	20	46021690	46060152	0.1547	inh	rs6124784	3.05	rs9074	0.117	7.23	0.258	1748	1	top1	0.12	2.9e-13	0.258	0.79641	0.973721	rs6017911	-2.62	rs9074	0.117	7.23	0.735	1748	1	top1	0.12	2.9e-13	0.735	0.46234	0.921018
	CDH22	20	46173739	46308498	0.0703	inh	rs6124784	3.05	rs34603854	0.00767	3.93	0.178	1687	1	top1	0.0077	0.04	0.178	0.85872	0.980535	rs6017911	-2.62	rs34603854	0.00767	3.93	0.961	1687	1	top1	0.0077	0.04	0.961	0.33655	0.876234
	SLC35C2	20	46345980	46364458	0.0582	inh	rs6124784	3.05	rs3092628	-0.00226	3.42	-0.111	1417	1417	blup	0.011	0.018	-1.85531	0.06355	0.754104	rs6017911	-2.62	rs3092628	-0.00226	3.42	-0.843	1417	1417	blup	0.011	0.018	-0.55223	0.58079	0.941385
	SLC13A3	20	46557823	46684467	0.061	inh	rs56837389	-2.73	rs6012010	0.0627	5.35	-0.417	443	1	top1	0.063	1.1e-07	-0.417	0.67668	0.952595	rs77793946	-2.65	rs6012010	0.0627	5.35	-0.243	443	1	top1	0.063	1.1e-07	-0.243	0.80801	0.983916
	TP53RK	20	46684365	46689444	0.0871	inh	rs56837389	-2.73	rs16991663	0.0359	4.17	-2.114	390	1	top1	0.036	5.2e-05	-2.114	0.03452	0.689721	rs77793946	-2.65	rs16991663	0.0359	4.17	0.976	390	1	top1	0.036	5.2e-05	0.976	0.32906	0.876234
	SULF2	20	47656348	47786616	0.1064	inh	rs10446015	-3.11	rs201259513	0.0235	-4.7	0.339	2230	9	lasso	0.043	1.1e-05	-0.3728	0.7093	0.957576	rs6063101	3.06	rs201259513	0.0235	-4.7	-1.383	2230	9	lasso	0.043	1.1e-05	0.72674	0.46738	0.923514
	PREX1	20	48624252	48827999	0.0607	inh	rs6066722	-2.82	rs112852122	0.0376	5.22	-1.005	2575	4	lasso	0.043	9.8e-06	-0.60034	0.54828	0.927822	rs4810772	2.85	rs112852122	0.0376	5.22	0.725	2575	4	lasso	0.043	9.8e-06	0.76093	0.4467	0.916
	STAU1	20	49113339	49188367	0.0342	inh	rs3859594	-2.62	rs6066861	-0.00132	3.02	1.89	2023	2023	blup	0.0045	0.089	0.28269	0.77742	0.97	rs370604573	-2.53	rs6066861	-0.00132	3.02	-0.414	2023	2023	blup	0.0045	0.089	-1.06704	0.28595	0.849882
	ZNFX1	20	49237946	49278426	0.0361	inh	rs35483544	-3.37	rs6125597	-1.94e-05	-3.5	1.454	356	356	blup	1.9e-05	0.32	-0.4224	0.67273	0.951619	rs370604573	-2.63	rs6125597	-1.94e-05	-3.5	-0.382	356	356	blup	1.9e-05	0.32	-0.22398	0.82277	0.985687
	ZFAS1	20	49278178	49299600	0.1005	inh	rs35483544	-3.37	rs6067015	0.0139	4.62	-1.197	357	18	enet	0.039	2.7e-05	0.54268	0.58735	0.935327	rs117670055	-2.52	rs6067015	0.0139	4.62	-0.022	357	18	enet	0.039	2.7e-05	-1.36205	0.17318	0.768215
	KCNB1	20	49293394	49484297	0.0354	inh	rs149140647	-3.47	rs6019826	0.0433	4.54	1.472	2269	1	top1	0.043	9.6e-06	1.472	0.14102	0.821021	rs9789783	3.1	rs6019826	0.0433	4.54	0.072	2269	1	top1	0.043	9.6e-06	0.072	0.9426	0.993154
	PTGIS	20	49503874	49568137	0.4772	inh	rs149140647	-3.47	rs116939356	0.295	11.24	0.848	2018	4	lasso	0.3	6.2e-35	0.73671	0.4613	0.905977	rs6020101	3.07	rs116939356	0.295	11.24	-1.935	2018	4	lasso	0.3	6.2e-35	-1.94832	0.05138	0.599594
	B4GALT5	20	49632945	49713878	0.0621	inh	rs149140647	-3.47	rs67243707	0.0209	4.03	0.295	2015	1	top1	0.021	0.0017	0.295	0.76799	0.97	rs6020101	3.07	rs67243707	0.0209	4.03	0.386	2015	1	top1	0.021	0.0017	0.386	0.6995	0.967603
	SLC9A8	20	49812713	49892242	0.2033	inh	rs149140647	-3.47	rs6020069	0.18	8.85	0.171	2033	1	top1	0.18	3.7e-20	0.171	0.86422	0.981692	rs6020101	3.07	rs6020069	0.18	8.85	1.992	2033	1	top1	0.18	3.7e-20	1.992	0.04637	0.586045
	RNF114	20	49936336	49953885	0.0887	inh	rs149140647	-3.47	rs624647	0.0782	-6.05	1.877	1902	1	top1	0.078	2.9e-09	-1.877	0.06052	0.740655	rs6020101	3.07	rs624647	0.0782	-6.05	2.153	1902	1	top1	0.078	2.9e-09	-2.153	0.03132	0.523917
	UBE2V1	20	50081124	50115959	0.2009	inh	rs35483544	-3.37	rs11699198	0.111	-7.37	0.355	418	10	enet	0.12	3.7e-13	-0.41711	0.6766	0.952595	rs9789783	3.16	rs11699198	0.111	-7.37	1.615	418	10	enet	0.12	3.7e-13	-1.08423	0.27826	0.845948
	PTPN1	20	50510321	50585241	0.0811	inh	rs11699816	-3.12	rs73131939	0.0142	-4.31	-1.223	1814	3	lasso	0.026	0.00056	0.41235	0.68008	0.953558	rs2057032	-2.98	rs73131939	0.0142	-4.31	-0.679	1814	3	lasso	0.026	0.00056	0.63432	0.52587	0.933259
	BCAS4	20	50794894	50882676	0.0944	inh	rs11699816	-3.12	rs3746426	0.028	-5.07	0.018	1912	7	lasso	0.04	2.2e-05	0.07494	0.94026	0.989467	rs2057032	-2.98	rs3746426	0.028	-5.07	0.019	1912	7	lasso	0.04	2.2e-05	0.3273	0.74344	0.97497
	ATP9A	20	51596514	51768390	0.0447	inh	rs74324062	3.16	rs1205692	0.00416	-3.76	0.811	2674	1	top1	0.0042	0.097	-0.811	0.41737	0.901093	rs6021220	4.02	rs1205692	0.00416	-3.76	-0.69	2674	1	top1	0.0042	0.097	0.69	0.49019	0.926724
	ZFP64	20	52051663	52204308	0.0798	inh	rs74324062	3.16	rs6021717	0.0186	-4.49	-0.136	561	10	enet	0.032	0.00012	0.12706	0.89889	0.982381	rs6126511	3.1	rs6021717	0.0186	-4.49	-0.083	561	10	enet	0.032	0.00012	-0.97752	0.32831	0.876234
	TSHZ2	20	52972358	53495330	0.172	inh	rs187775057	2.96	rs6013586	0.0377	5.04	-1.532	680	15	enet	0.054	8.8e-07	-0.3731	0.70907	0.957576	rs17733969	-3.21	rs6013586	0.0377	5.04	0.724	680	15	enet	0.054	8.8e-07	0.15745	0.87489	0.986542
	DOK5	20	54475593	54651169	0.1146	inh	rs6068995	-3.2	rs1150414	0.0422	5.19	-0.29	505	17	enet	0.074	7.5e-09	0.38501	0.70023	0.956653	rs16998926	-2.51	rs1150414	0.0422	5.19	2.357	505	17	enet	0.074	7.5e-09	0.66607	0.50537	0.927292
	BMP7	20	57168753	57266641	0.0548	inh	rs35797884	-3.5	rs67212852	0.00309	3.88	-0.265	2492	21	enet	0.0053	0.073	0.5295	0.59646	0.937447	rs2057237	3.14	rs67212852	0.00309	3.88	-1.41	2492	21	enet	0.0053	0.073	-1.81969	0.06881	0.655332
	RAE1	20	57351223	57379211	0.0803	inh	rs35797884	-3.5	rs112730581	-0.000535	-3.8	-0.85	2252	2252	blup	0.019	0.0024	2.74706	0.00601	0.371727	rs2057237	3.14	rs112730581	-0.000535	-3.8	-0.279	2252	2252	blup	0.019	0.0024	2.66989	0.00759	0.356107
	NELFCD	20	58981208	58995133	0.0812	inh	rs4812075	-4.06	rs139145965	0.0709	-5.73	-0.192	1517	1	top1	0.071	1.6e-08	0.192	0.84774	0.980486	rs75200100	-3	rs139145965	0.0709	-5.73	0.426	1517	1	top1	0.071	1.6e-08	-0.426	0.67011	0.961056
	CTSZ	20	58995185	59007254	0.0996	inh	rs4812075	-4.06	rs151362	0.0215	-4.69	1.59	466	7	enet	0.031	0.00018	-1.37456	0.16927	0.830471	rs75200100	-3	rs151362	0.0215	-4.69	-0.678	466	7	enet	0.031	0.00018	0.46708	0.64044	0.955659
	ATP5F1E	20	59025475	59032345	0.0892	inh	rs4812075	-4.06	rs2903015	-0.00236	3.58	-0.539	474	474	blup	0.013	0.01	0.11642	0.90732	0.98301	rs75200100	-3	rs2903015	-0.00236	3.58	0.376	474	474	blup	0.013	0.01	0.69014	0.4901	0.926724
	PHACTR3	20	59577509	59847711	0.1506	inh	rs4812075	-4.06	rs7266699	0.00651	4.59	0.441	564	14	enet	0.051	1.6e-06	-0.32936	0.74189	0.965629	rs6092829	3.82	rs7266699	0.00651	4.59	-0.806	564	14	enet	0.051	1.6e-06	-0.67475	0.49984	0.927292
	MIR646HG	20	60087826	60653784	0.1906	inh	rs6027515	3.79	rs2025050	0.16	-8.31	-1.447	2812	2	lasso	0.19	1e-21	0.98156	0.32632	0.883093	rs6092829	3.82	rs2025050	0.16	-8.31	-0.395	2812	2	lasso	0.19	1e-21	0.90074	0.36773	0.888093
	SS18L1	20	62143769	62182514	0.0575	inh	rs6142761	3.68	rs6061364	-0.00233	3.49	0.581	2497	2497	blup	0.0034	0.12	-0.38335	0.70146	0.956653	rs2427237	3.69	rs6061364	-0.00233	3.49	-0.083	2497	2497	blup	0.0034	0.12	-0.07124	0.94321	0.993154
	MTG2	20	62183029	62203568	0.0981	inh	rs6142761	3.68	rs201137793	0.0243	4.44	0.103	2430	6	lasso	0.028	0.0003	-0.1357	0.89206	0.982191	rs2427237	3.69	rs201137793	0.0243	4.44	1.131	2430	6	lasso	0.028	0.0003	1.35497	0.17543	0.771279
	OSBPL2	20	62231922	62296213	0.0823	inh	rs2185835	-3.47	rs3737137	0.00342	3.68	-0.346	682	682	blup	0.004	0.1	0.30892	0.75738	0.969969	rs2427400	2.83	rs3737137	0.00342	3.68	1.189	682	682	blup	0.004	0.1	0.11191	0.91089	0.990232
	LAMA5	20	62307955	62367312	0.0467	inh	rs6142761	3.68	rs6143021	0.0296	4.36	1.785	2448	1	top1	0.03	0.00022	1.785	0.07426	0.76317	rs2427237	3.69	rs6143021	0.0296	4.36	0.987	2448	1	top1	0.03	0.00022	0.987	0.32364	0.873844
	CABLES2	20	62388632	62407285	0.0652	inh	rs6142761	3.68	rs796282620	0.00454	-3.6	-0.545	2334	32	enet	0.0079	0.037	-0.11637	0.90736	0.98301	rs2427237	3.69	rs796282620	0.00454	-3.6	-2.254	2334	32	enet	0.0079	0.037	1.88102	0.05997	0.628386
	SLCO4A1	20	62642503	62685785	0.0863	inh	rs872626	3.44	rs2258022	0.0451	5.03	-1.097	721	1	top1	0.045	6.2e-06	-1.09696	0.27266	0.867775	rs2427400	2.83	rs2258022	0.0451	5.03	-0.673	721	1	top1	0.045	6.2e-06	-0.67335	0.50073	0.927292
	OGFR	20	62804835	62814000	0.2488	inh	rs6142761	3.68	rs33992134	0.123	-8.6	0.212	2571	5	lasso	0.17	1.3e-18	0.51937	0.6035	0.938313	rs2427400	2.83	rs33992134	0.123	-8.6	1.837	2571	5	lasso	0.17	1.3e-18	-1.62918	0.10327	0.701143
	TCFL5	20	62841005	62861822	0.1708	inh	rs6142761	3.68	rs111251367	0.0763	5.91	0.036	2593	7	lasso	0.087	3.9e-10	0.14218	0.88694	0.982191	rs2427400	2.83	rs111251367	0.0763	5.91	-0.682	2593	7	lasso	0.087	3.9e-10	-0.22315	0.82342	0.985687
	DIDO1	20	62877738	62937952	0.115	inh	rs6142761	3.68	rs73619441	0.0493	4.87	0.848	2729	1	top1	0.049	2.4e-06	0.848	0.39644	0.901093	rs3787122	-3.18	rs73619441	0.0493	4.87	0.651	2729	1	top1	0.049	2.4e-06	0.651	0.51505	0.930274
	HAR1A	20	63102205	63104386	0.0807	inh	rs872626	3.44	rs74177992	0.043	-5.28	0.464	2505	1	top1	0.043	1e-05	-0.464	0.64265	0.942625	rs3787122	-3.18	rs74177992	0.043	-5.28	0.417	2505	1	top1	0.043	1e-05	-0.417	0.67668	0.962556
	CHRNA4	20	63343223	63378401	0.0747	inh	rs6062302	-3.19	rs79739740	0.0436	-4.68	-1.391	718	1	top1	0.044	8.9e-06	1.391	0.16423	0.830471	rs34528028	3.17	rs79739740	0.0436	-4.68	-0.46	718	1	top1	0.044	8.9e-06	0.46	0.64552	0.955659
	PPDPF	20	63520765	63522206	0.0669	inh	rs6062302	-3.19	rs6122128	-0.00229	-3.49	0.514	677	677	blup	0.011	0.017	0.59624	0.55101	0.92874	rs2252258	-3.32	rs6122128	-0.00229	-3.49	1.415	677	677	blup	0.011	0.017	0.95088	0.34166	0.877185
	ZNF512B	20	63956704	63969930	0.0633	inh	rs12625099	3.76	rs2320225	0.0775	-5.95	-0.751	499	1	top1	0.077	3.4e-09	0.751	0.45265	0.90322	rs2252258	-3.32	rs2320225	0.0775	-5.95	-0.565	499	1	top1	0.077	3.4e-09	0.565	0.57207	0.941322
	PRPF6	20	63981132	64033100	0.0883	inh	rs117793083	4.01	rs817346	-0.00153	-3.14	0.629	1796	1796	blup	0.009	0.029	-1.54793	0.12164	0.818876	rs2252258	-3.32	rs817346	-0.00153	-3.14	-0.49	1796	1796	blup	0.009	0.029	-2.00289	0.04519	0.58251
	TCEA2	20	64049836	64072347	0.0603	inh	rs117793083	4.01	rs2297439	-0.00205	3.62	-0.128	1626	1626	blup	0.015	0.0074	-0.49362	0.62158	0.940318	rs2252258	-3.32	rs2297439	-0.00205	3.62	-1.228	1626	1626	blup	0.015	0.0074	-2.81051	0.00495	0.338011
	AP001347.1	21	14027419	14144468	0.264	inh	rs991249	3.89	rs1399892259	0.15641	-8.48	0.976	2622	42	enet	0.2	7.3e-22	-1.73006	0.08362	0.765436	rs12483166	3.58	rs1399892259	0.15641	-8.48	0.914	2622	42	enet	0.2	7.3e-22	-1.0632	0.288	0.850542
	RBM11	21	14216130	14228372	0.1912	inh	rs991249	3.89	rs385758	0.126201	-7.7	0.524	2829	1	top1	0.13	3e-14	-0.524	0.60028	0.938249	rs12483166	3.58	rs385758	0.126201	-7.7	-1.006	2829	1	top1	0.13	3e-14	1.006	0.314	0.864703
	LINC00320	21	20651450	20803816	0.069	inh	rs2826085	-2.49	rs2826058	0.035676	4.36	0.306	2729	1	top1	0.036	5.5e-05	0.306	0.7596	0.969969	rs13050139	-4.5	rs2826058	0.035676	4.36	0.402	2729	1	top1	0.036	5.5e-05	0.402	0.688	0.963853
	AP001341.1	21	25169431	25361868	0.2657	inh	rs12627046	3.75	rs13049048	0.10481	-6.88	-1.278	1900	40	enet	0.14	1e-15	1.61507	0.1063	0.801329	rs147627731	2.85	rs13049048	0.10481	-6.88	-0.326	1900	40	enet	0.14	1e-15	0.3337	0.739	0.974525
	LINC00158	21	25385388	25431701	0.191	inh	rs12627046	3.75	rs77620129	0.046589	-5.74	-0.18	1547	1547	blup	0.1	8.6e-12	2.93468	0.00334	0.333311	rs147627731	2.85	rs77620129	0.046589	-5.74	0.411	1547	1547	blup	0.1	8.6e-12	0.1424	0.887	0.986542
	MRPL39	21	25585656	25607517	0.0363	inh	rs76395411	-3.09	rs752161	0.004219	-4.02	2.602	285	5	enet	0.019	0.0025	-1.32807	0.18415	0.836048	rs2154481	4.04	rs752161	0.004219	-4.02	-0.773	285	5	enet	0.019	0.0025	0.3936	0.694	0.964878
	JAM2	21	25639258	25717562	0.3482	inh	rs12627046	3.75	rs7284014	0.270886	9.72	0.528	1677	1	top1	0.27	5.9e-31	0.528	0.5975	0.93748	rs4817090	5.11	rs7284014	0.270886	9.72	0.715	1677	1	top1	0.27	5.9e-31	0.715	0.475	0.924787
	GABPA	21	25734570	25772460	0.0349	inh	rs2211769	-3.44	rs2211767	0.019745	3.77	-3.078	1639	1	top1	0.02	0.0022	-3.078	0.00208	0.274794	rs59690116	5.18	rs2211767	0.019745	3.77	-1.365	1639	1	top1	0.02	0.0022	-1.365	0.172	0.765839
	AP001442.1	21	25928754	25952614	0.075	inh	rs2211769	-3.44	rs428971	-0.002348	3.65	-1.302	1716	1716	blup	0.017	0.004	-0.24337	0.80772	0.976351	rs59690116	5.18	rs428971	-0.002348	3.65	-0.72	1716	1716	blup	0.017	0.004	-0.9538	0.34	0.877185
	AP001439.1	21	26158091	26175824	0.0919	inh	rs2830135	3.15	rs1235889	0.030178	-5.25	-1.075	444	4	lasso	0.048	3e-06	2.2069	0.02732	0.645183	rs59690116	5.18	rs1235889	0.030178	-5.25	-0.262	444	4	lasso	0.048	3e-06	2.2426	0.0249	0.486517
	CYYR1-AS1	21	26393635	26569252	0.2148	inh	rs2830135	3.15	rs457581	0.190845	-9.24	-2.076	2552	4	lasso	0.23	3.4e-26	2.93568	0.00333	0.333311	rs59690116	5.18	rs457581	0.190845	-9.24	-2.986	2552	4	lasso	0.23	3.4e-26	5.0047	5.6e-07	0.000704144
	ADAMTS5	21	26917922	26967088	0.0806	inh	rs2830833	2.94	rs1497288	0.02945	4.75	-0.718	2751	32	enet	0.055	6.2e-07	0.1776	0.85904	0.980535	rs7276338	-3.93	rs1497288	0.02945	4.75	-0.741	2751	32	enet	0.055	6.2e-07	0.2593	0.795	0.983697
	AJ006995.1	21	27954922	27985295	0.0581	inh	rs2226786	-3.88	rs2205567	0.055809	5.47	0.09	2328	1	top1	0.056	5.3e-07	0.09	0.92829	0.985838	rs1970051	3.65	rs2205567	0.055809	5.47	-0.231	2328	1	top1	0.056	5.3e-07	-0.231	0.817	0.985321
	LINC01695	21	28116094	28228667	0.2023	inh	rs2226786	-3.88	rs78079893	0.113811	-6.28	-1.303	2569	54	enet	0.21	1.6e-23	-0.5081	0.61138	0.938985	rs2195736	-3.27	rs78079893	0.113811	-6.28	0.635	2569	54	enet	0.21	1.6e-23	1.4963	0.135	0.737151
	AF165147.1	21	28328738	28674848	0.3551	inh	rs56256164	3.13	rs9982533	0.188364	-9.63	1.944	3202	15	lasso	0.35	3.4e-42	-1.63354	0.10236	0.790303	rs2831374	3	rs9982533	0.188364	-9.63	0.056	3202	15	lasso	0.35	3.4e-42	0.4115	0.681	0.962556
	N6AMT1	21	28872191	28885371	0.0436	inh	rs56256164	3.13	rs59705652	-0.002175	-2.99	-0.489	354	354	blup	0.0029	0.14	0.13084	0.8959	0.982381	rs2831806	2.57	rs59705652	-0.002175	-2.99	-0.276	354	354	blup	0.0029	0.14	-0.8861	0.376	0.894067
	LTN1	21	28928144	28992956	0.04	inh	rs56256164	3.13	rs2832192	0.008521	-3.87	0.955	354	1	top1	0.0085	0.032	-0.955	0.33958	0.883938	rs2831806	2.57	rs2832192	0.008521	-3.87	0.609	354	1	top1	0.0085	0.032	-0.609	0.543	0.937965
	RWDD2B	21	29004384	29019360	0.1769	inh	rs56256164	3.13	rs7277778	0.127103	-7.79	0.571	1856	1	top1	0.13	2.4e-14	-0.571	0.568	0.931335	rs11701445	2.41	rs7277778	0.127103	-7.79	0.33	1856	1	top1	0.13	2.4e-14	-0.33	0.741	0.9748
	USP16	21	29024629	29054488	0.0714	inh	rs56256164	3.13	rs78901843	0.005301	-4.11	0.314	1835	1835	blup	0.028	0.00032	-1.28473	0.19889	0.83911	rs11701445	2.41	rs78901843	0.005301	-4.11	0.991	1835	1835	blup	0.028	0.00032	-1.0426	0.297	0.858504
	MAP3K7CL	21	29077471	29175889	0.0305	inh	rs56256164	3.13	rs7283930	-0.001889	-3.5	-0.241	343	2	lasso	-0.0017	0.6	0.27428	0.78387	0.97	rs11701777	2.34	rs7283930	-0.001889	-3.5	0.481	343	2	lasso	-0.0017	0.6	-0.7562	0.45	0.917926
	BACH1	21	29194071	29630751	0.1319	inh	rs56256164	3.13	rs73897681	0.074102	-5.73	0.84	450	1	top1	0.074	7.6e-09	-0.84	0.40091	0.901093	rs74712585	-3.07	rs73897681	0.074102	-5.73	0.225	450	1	top1	0.074	7.6e-09	-0.225	0.822	0.985687
	TIAM1	21	31118416	31559977	0.1443	inh	rs9984976	-3.87	rs4816401	0.001208	-3.63	1.935	2914	2914	blup	0.03	0.00021	0.27472	0.78353	0.97	rs73193728	-2.91	rs4816401	0.001208	-3.63	-0.444	2914	2914	blup	0.03	0.00021	1.6873	0.0916	0.683563
	HUNK	21	31873020	32044633	0.0613	inh	rs9984976	-3.87	rs34037768	0.004024	3.92	1.539	2478	20	enet	0.0063	0.056	1.3209	0.18653	0.836379	rs13046123	-2.91	rs34037768	0.004024	3.92	-0.959	2478	20	enet	0.0063	0.056	-1.1489	0.251	0.829924
	EVA1C	21	32412006	32515397	0.0447	inh	rs9983084	-2.94	rs2833834	-0.001575	3.23	1.027	2065	2065	blup	0.006	0.061	0.61671	0.53743	0.924536	rs79336995	-2.42	rs2833834	-0.001575	3.23	-1.081	2065	2065	blup	0.006	0.061	-0.0871	0.931	0.991768
	TCP10L	21	32572238	32587373	0.1218	inh	rs34895063	-3.04	rs2833839	-0.001568	-4.05	0.52	1760	23	enet	0.047	4e-06	-1.41364	0.15747	0.830471	rs79336995	-2.42	rs2833839	-0.001568	-4.05	-1.072	1760	23	enet	0.047	4e-06	0.7024	0.482	0.92501
	SYNJ1	21	32628759	32728048	0.0561	inh	rs34180308	-2.88	rs13049431	-0.002367	-3.32	-0.151	480	480	blup	0.01	0.022	-1.02035	0.30756	0.877776	rs57796833	-3.17	rs13049431	-0.002367	-3.32	-0.67	480	480	blup	0.01	0.022	0.528	0.598	0.945323
	C21orf62-AS1	21	32772100	32955437	0.219	inh	rs17860241	3.27	rs11701488	0.103246	6.9	0.708	2211	43	enet	0.13	8.6e-15	1.29408	0.19564	0.836379	rs73356380	-3.29	rs11701488	0.103246	6.9	1.216	2211	43	enet	0.13	8.6e-15	0.2107	0.833	0.985687
	OLIG1	21	33070141	33072413	0.0539	inh	rs13050728	-3.12	rs2834046	0.014828	-3.59	-0.116	425	1	top1	0.015	0.007	0.116	0.90765	0.98301	rs57796833	-3.17	rs2834046	0.014828	-3.59	-0.783	425	1	top1	0.015	0.007	0.783	0.434	0.914044
	IFNAR2	21	33229901	33265675	0.0421	inh	rs17860241	3.27	rs13050728	0.010677	-3.93	-3.125	1691	3	lasso	0.022	0.0014	1.74189	0.08153	0.765436	rs73356380	-3.29	rs13050728	0.010677	-3.93	-0.252	1691	3	lasso	0.022	0.0014	0.2496	0.803	0.983916
	IL10RB	21	33266367	33310187	0.4142	inh	rs17860241	3.27	rs17860241	0.301146	11.48	3.265	1700	7	lasso	0.41	5.6e-50	3.03776	0.00238	0.302405	rs73356380	-3.29	rs17860241	0.301146	11.48	0.496	1700	7	lasso	0.41	5.6e-50	-0.4447	0.657	0.957908
	IFNAR1	21	33324429	33359864	0.0663	inh	rs17860241	3.27	rs12483293	0.050946	5.76	-0.764	1675	3	lasso	0.051	1.4e-06	-0.71701	0.47337	0.908011	rs73356380	-3.29	rs12483293	0.050946	5.76	0.638	1675	3	lasso	0.051	1.4e-06	0.6324	0.527	0.93331
	TMEM50B	21	33432485	33479974	0.1448	inh	rs17860241	3.27	rs11088254	0.144861	-7.82	-1.09	1750	4	lasso	0.17	1.5e-18	-0.38012	0.70385	0.956653	rs73356380	-3.29	rs11088254	0.144861	-7.82	-1.244	1750	4	lasso	0.17	1.5e-18	-0.4844	0.628	0.954833
	DONSON	21	33559542	33588706	0.0457	inh	rs13050728	-3.12	rs2834321	0.004435	3.67	-0.577	413	2	lasso	0.012	0.013	-0.66254	0.50763	0.916178	rs57796833	-3.17	rs2834321	0.004435	3.67	0.58	413	2	lasso	0.012	0.013	0.3951	0.693	0.964878
	RCAN1	21	34513142	34615113	0.0583	inh	rs4305348	-3.17	rs13051936	0.002231	3.97	-0.236	446	446	blup	0.0024	0.15	0.91913	0.35803	0.894274	rs2834756	-2.81	rs13051936	0.002231	3.97	0.211	446	446	blup	0.0024	0.15	0.825	0.409	0.902862
	RUNX1	21	34787801	36004667	0.2918	inh	rs7280097	3.35	rs2835252	0.240354	10.39	2.462	4087	5	lasso	0.28	1.4e-32	2.5328	0.01132	0.485389	rs743424	-3.68	rs2835252	0.240354	10.39	-0.85	4087	5	lasso	0.28	1.4e-32	-1.0951	0.273	0.84319
	SETD4	21	36034541	36079389	0.0615	inh	rs7354758	3.05	rs2835218	0.010803	-4.17	1.236	2193	2193	blup	0.021	0.0016	-1.43211	0.15211	0.826279	rs743424	-3.68	rs2835218	0.010803	-4.17	-0.107	2193	2193	blup	0.021	0.0016	0.7902	0.429	0.914044
	AP000688.1	21	36069642	36126640	0.1205	inh	rs7354758	3.05	rs61232790	0.057408	-5.5	2.246	2191	16	lasso	0.061	1.6e-07	-1.75646	0.07901	0.765436	rs743424	-3.68	rs61232790	0.057408	-5.5	-2.001	2191	16	lasso	0.061	1.6e-07	1.4913	0.136	0.737151
	CBR3-AS1	21	36131767	36175815	0.0807	inh	rs7354758	3.05	rs61232790	0.060413	-5.9	2.246	2190	1	top1	0.06	1.8e-07	-2.246	0.0247	0.617269	rs743424	-3.68	rs61232790	0.060413	-5.9	-2.001	2190	1	top1	0.06	1.8e-07	2.001	0.0454	0.58251
	CBR3	21	36135079	36146562	0.0416	inh	rs7354758	3.05	rs35465315	0.049518	4.86	-0.687	441	1	top1	0.05	2.3e-06	-0.687	0.49208	0.913682	rs743424	-3.68	rs35465315	0.049518	4.86	-0.191	441	1	top1	0.05	2.3e-06	-0.191	0.849	0.985687
	DOP1B	21	36156782	36294274	0.1261	inh	rs7354758	3.05	rs2242808	0.134329	7.67	-1.16	2287	1	top1	0.13	4.1e-15	-1.16	0.24605	0.852885	rs743424	-3.68	rs2242808	0.134329	7.67	2.052	2287	1	top1	0.13	4.1e-15	2.052	0.0402	0.566815
	MORC3	21	36320189	36386148	0.2135	inh	rs7354758	3.05	rs4817793	0.155455	-8.87	-2.922	2299	7	lasso	0.21	1.6e-23	2.79099	0.00525	0.35869	rs743424	-3.68	rs4817793	0.155455	-8.87	0.422	2299	7	lasso	0.21	1.6e-23	-0.9991	0.318	0.867737
	HLCS	21	36750888	36990236	0.1009	inh	rs12152025	-2.92	rs57113705	0.09729	6.74	-0.631	2470	1	top1	0.097	3.2e-11	-0.631	0.52804	0.923703	rs743424	-3.68	rs57113705	0.09729	6.74	-0.338	2470	1	top1	0.097	3.2e-11	-0.338	0.735	0.974525
	PIGP	21	37059170	37073170	0.1781	inh	rs2002799	-2.75	rs28503645	0.173456	-9.28	0.259	1934	4	lasso	0.19	1.8e-21	-0.5771	0.56387	0.931007	rs373349	-2.58	rs28503645	0.173456	-9.28	-0.301	1934	4	lasso	0.19	1.8e-21	0.4456	0.656	0.957908
	TTC3	21	37073226	37203112	0.2136	inh	rs4816565	-2.82	rs2298682	0.276826	10.95	-0.088	2215	10	lasso	0.29	3.7e-33	-0.11132	0.91136	0.983919	rs7275576	-2.4	rs2298682	0.276826	10.95	-0.461	2215	10	lasso	0.29	3.7e-33	-0.2392	0.811	0.983916
	TTC3-AS1	21	37187666	37193926	0.0667	inh	rs4816565	-2.82	rs1053984	0.048715	-5.52	-1.113	1957	1	top1	0.049	2.7e-06	1.113	0.26571	0.865893	rs9977769	-2.36	rs1053984	0.048715	-5.52	0.869	1957	1	top1	0.049	2.7e-06	-0.869	0.385	0.898798
	AF064858.1	21	38988569	39062894	0.1562	inh	rs62223042	-3.89	rs9982111	0.128682	8.28	-2.702	2487	16	lasso	0.2	6.8e-22	-1.08084	0.27977	0.869375	rs2070526	-3.4	rs9982111	0.128682	8.28	1.525	2487	16	lasso	0.2	6.8e-22	1.152	0.249	0.829857
	PSMG1	21	39174769	39183488	0.0391	inh	rs62223042	-3.89	rs62222988	0.021267	4.93	-3.646	2397	18	enet	0.035	6.7e-05	-2.63135	0.0085	0.434467	rs2836761	-3.3	rs62222988	0.021267	4.93	0.113	2397	18	enet	0.035	6.7e-05	1.0119	0.312	0.86146
	BRWD1	21	39184176	39321559	0.0679	inh	rs62223042	-3.89	rs442972	0.031291	5.24	-2.439	2813	11	lasso	0.045	7.1e-06	-2.02415	0.04296	0.690776	rs2836761	-3.3	rs442972	0.031291	5.24	1.215	2813	11	lasso	0.045	7.1e-06	0.661	0.509	0.927292
	HMGN1	21	39342315	39349647	0.0433	inh	rs62223042	-3.89	rs527945	0.000851	3.45	1.049	2694	2694	blup	0.0074	0.042	-1.61117	0.10714	0.802848	rs2836761	-3.3	rs527945	0.000851	3.45	0.031	2694	2694	blup	0.0074	0.042	-0.7162	0.474	0.924787
	GET1	21	39377698	39428528	0.3372	inh	rs62223042	-3.89	rs2299741	0.378029	-12.76	-0.876	2816	1	top1	0.38	1.5e-45	0.876	0.38103	0.898462	rs2836761	-3.3	rs2299741	0.378029	-12.76	-0.401	2816	1	top1	0.38	1.5e-45	0.401	0.688	0.963853
	SH3BGR	21	39445855	39515506	0.1652	inh	rs62223042	-3.89	rs2246616	0.106806	-7.38	-1.017	2917	46	enet	0.11	6.5e-13	0.8938	0.37143	0.898462	rs2249609	-2.92	rs2246616	0.106806	-7.38	-0.37	2917	46	enet	0.11	6.5e-13	0.7406	0.459	0.920264
	B3GALT5	21	39556442	39673137	0.2548	inh	rs62223042	-3.89	rs2837055	0.220946	-9.86	-0.902	3022	1	top1	0.22	7.4e-25	0.902	0.36706	0.898462	rs2249609	-2.92	rs2837055	0.220946	-9.86	-0.311	3022	1	top1	0.22	7.4e-25	0.311	0.756	0.976772
	AF064860.1	21	39630271	39726085	0.0864	inh	rs62223042	-3.89	rs6517568	0.052364	5.19	-0.184	2973	1	top1	0.052	1.2e-06	-0.184	0.85401	0.980517	rs2249609	-2.92	rs6517568	0.052364	5.19	0.529	2973	1	top1	0.052	1.2e-06	0.529	0.597	0.945323
	BACE2	21	41167801	41282530	0.0754	inh	rs2838082	3	rs2837993	0.014511	3.85	-1.456	801	1	top1	0.015	0.0075	-1.456	0.14539	0.821021	rs379839	-3.36	rs2837993	0.014511	3.85	-0.954	801	1	top1	0.015	0.0075	-0.954	0.34	0.877185
	MX1	21	41420304	41459214	0.3477	inh	rs17766637	4.09	rs459498	0.299649	11.75	-1.078	2629	29	enet	0.32	7.3e-37	-0.84452	0.39838	0.901093	rs13052449	3.65	rs459498	0.299649	11.75	2.544	2629	29	enet	0.32	7.3e-37	2.5939	0.00949	0.380023
	PRDM15	21	41798225	41879482	0.1492	inh	rs17766637	4.09	rs143393748	0.080337	7.4	1.747	2953	4	enet	0.17	1.4e-18	-0.01249	0.99003	0.99719	rs13052449	3.65	rs143393748	0.080337	7.4	1.359	2953	4	enet	0.17	1.4e-18	1.3766	0.169	0.763292
	ZBTB21	21	41986831	42010387	0.1155	inh	rs17766637	4.09	rs9974223	-0.00191	3.56	1.145	977	977	blup	0.0052	0.074	0.7392	0.45979	0.905977	rs2849712	3.37	rs9974223	-0.00191	3.56	-0.029	977	977	blup	0.0052	0.074	0.0815	0.935	0.991768
	ABCG1	21	42199689	42297244	0.0687	inh	rs17766637	4.09	rs113054825	0.009623	4.04	1.033	3070	5	lasso	0.015	0.0072	0.07377	0.94119	0.98949	rs13052449	3.65	rs113054825	0.009623	4.04	-0.326	3070	5	lasso	0.015	0.0072	-0.5868	0.557	0.941322
	PDE9A	21	42653621	42775509	0.1564	inh	rs2381037	-3.73	rs8134355	0.076948	-5.96	0.665	2605	4	lasso	0.084	7e-10	-0.87751	0.38021	0.898462	rs11911691	2.71	rs8134355	0.076948	-5.96	1.325	2605	4	lasso	0.084	7e-10	-0.9429	0.346	0.878335
	WDR4	21	42843094	42879568	0.0405	inh	rs11702493	3.22	rs7282181	0.001302	-3.93	0.749	645	645	blup	0.0045	0.089	0.16013	0.87278	0.981927	rs62218931	2.77	rs7282181	0.001302	-3.93	0.994	645	645	blup	0.0045	0.089	-0.4454	0.656	0.957908
	NDUFV3	21	42879644	42913304	0.173	inh	rs7277802	3.4	rs74480665	0.141515	7.98	0.419	2322	1	top1	0.14	6.9e-16	0.419	0.67522	0.951619	rs62218931	2.77	rs74480665	0.141515	7.98	0.024	2322	1	top1	0.14	6.9e-16	0.024	0.981	0.998955
	RRP1B	21	43659560	43696079	0.0758	inh	rs7277802	3.4	rs4819284	0.067179	6.09	0.562	1252	7	enet	0.069	2.6e-08	0.45613	0.64829	0.944228	rs1971507	3.06	rs4819284	0.067179	6.09	-0.08	1252	7	enet	0.069	2.6e-08	-0.0589	0.953	0.994253
	CSTB	21	43772511	43776445	0.06	inh	rs11702493	3.22	rs13052408	0.037319	-4.21	-0.184	294	1	top1	0.037	3.8e-05	0.184	0.85401	0.980517	rs149648969	2.83	rs13052408	0.037319	-4.21	-1.203	294	1	top1	0.037	3.8e-05	1.203	0.229	0.82367
	RRP1	21	43789513	43805293	0.0621	inh	rs11702493	3.22	rs1005164	0.00237	3.47	-0.069	326	326	blup	0.0078	0.038	1.9167	0.05528	0.723663	rs149648969	2.83	rs1005164	0.00237	3.47	0.117	326	326	blup	0.0078	0.038	0.2797	0.78	0.979691
	TRAPPC10	21	44012309	44106552	0.0766	inh	rs149648969	-2.44	rs2245759	0.001464	-3.57	0.105	354	14	enet	0.027	0.00044	0.00245	0.99805	0.999306	rs149648969	2.83	rs2245759	0.001464	-3.57	-1.317	354	14	enet	0.027	0.00044	-1.9272	0.054	0.616149
	PFKL	21	44300051	44327376	0.0441	inh	rs73232944	-2.61	rs61750224	0.005421	3.86	-0.237	1896	1	top1	0.0054	0.07	-0.237	0.81266	0.976351	rs1971507	3.06	rs61750224	0.005421	3.86	-0.296	1896	1	top1	0.0054	0.07	-0.296	0.767	0.979311
	CFAP410	21	44328944	44339402	0.1082	inh	rs73232944	-2.61	rs57125046	0.063463	5.34	0.883	1800	1	top1	0.063	9e-08	0.883	0.37724	0.898462	rs1971507	3.06	rs57125046	0.063463	5.34	-1.263	1800	1	top1	0.063	9e-08	-1.263	0.207	0.798901
	UBE2G2	21	44768580	44801826	0.1523	inh	rs9975885	-3.06	rs7282882	0.090427	-6.65	1.08	2379	1	top1	0.09	1.6e-10	-1.08	0.28014	0.869375	rs235265	2.74	rs7282882	0.090427	-6.65	-0.478	2379	1	top1	0.09	1.6e-10	0.478	0.633	0.955435
	PTTG1IP	21	44849585	44873903	0.0984	inh	rs9975885	-3.06	rs235312	0.079426	6.41	-0.97	2376	5	lasso	0.081	1.6e-09	-0.85366	0.39329	0.900366	rs74600647	-2.84	rs235312	0.079426	6.41	0.224	2376	5	lasso	0.081	1.6e-09	0.1156	0.908	0.989762
	AP001505.1	21	44978832	44979274	0.1678	inh	rs9975885	-3.06	rs4818743	0.136307	8.01	-1.168	2476	1	top1	0.14	2.5e-15	-1.168	0.24281	0.852885	rs879330	-3.01	rs4818743	0.136307	8.01	0.288	2476	1	top1	0.14	2.5e-15	0.288	0.773	0.979579
	ADARB1	21	45073853	45226560	0.0464	inh	rs9975885	-3.06	rs12483115	0.031268	4.47	0.466	2826	1	top1	0.031	0.00015	0.466	0.64122	0.941189	rs1888533	-3.02	rs12483115	0.031268	4.47	-0.58	2826	1	top1	0.031	0.00015	-0.58	0.562	0.941322
	LINC00205	21	45288050	45297806	0.1675	inh	rs9975885	-3.06	rs2838865	0.202015	-9.62	-1.215	2187	1	top1	0.2	1.2e-22	1.215	0.22437	0.851609	rs1888533	-3.02	rs2838865	0.202015	-9.62	-1.866	2187	1	top1	0.2	1.2e-22	1.866	0.062	0.630927
	COL18A1	21	45405165	45513720	0.4703	inh	rs9975885	-3.06	rs914227	0.164169	8.72	0.598	2416	41	enet	0.21	2.7e-23	0.47557	0.63438	0.940994	rs1888533	-3.02	rs914227	0.164169	8.72	-0.287	2416	41	enet	0.21	2.7e-23	-0.5544	0.579	0.941385
	PCBP3	21	45643694	45942454	0.1835	inh	rs4819137	2.99	rs4819138	0.074189	7.09	-1.946	3121	5	lasso	0.11	3e-12	-0.98259	0.32581	0.883093	rs1888533	-3.02	rs4819138	0.074189	7.09	0.494	3121	5	lasso	0.11	3e-12	0.118	0.906	0.989762
	COL6A1	21	45981737	46005050	0.425	inh	rs4819137	2.99	rs35383442	0.33836	12.04	-1.268	2432	39	enet	0.37	6.2e-44	-0.96336	0.33537	0.883093	rs1888533	-3.02	rs35383442	0.33836	12.04	-0.955	2432	39	enet	0.37	6.2e-44	-0.8436	0.399	0.901676
	FTCD	21	46136262	46155579	0.5347	inh	rs117393766	-2.94	rs4818827	0.211975	9.89	0.058	2581	47	enet	0.37	3.6e-44	-0.59009	0.55513	0.929172	rs61735841	-2.63	rs4818827	0.211975	9.89	-0.528	2581	47	enet	0.37	3.6e-44	-0.5804	0.562	0.941322
	SPATC1L	21	46161148	46184476	0.203	inh	rs117393766	-2.94	rs113525276	0.091801	-7.55	-1.73	2600	43	enet	0.19	8.7e-21	0.12274	0.90231	0.982825	rs61735841	-2.63	rs113525276	0.091801	-7.55	0.705	2600	43	enet	0.19	8.7e-21	-0.4729	0.636	0.955435
	LSS	21	46188141	46228824	0.1083	inh	rs117393766	-2.94	rs2254522	0.07493	-6.2	-0.052	2571	1	top1	0.075	6.3e-09	0.052	0.95853	0.991009	rs61735841	-2.63	rs2254522	0.07493	-6.2	0.443	2571	1	top1	0.075	6.3e-09	-0.443	0.658	0.957908
	MCM3AP	21	46235133	46286297	0.0639	inh	rs117393766	-2.94	rs914247	0.03273	-4.85	-2.288	2509	1	top1	0.033	0.00011	2.288	0.02214	0.614192	rs61735841	-2.63	rs914247	0.03273	-4.85	-0.89	2509	1	top1	0.033	0.00011	0.89	0.373	0.891654
	YBEY	21	46286342	46297751	0.278	inh	rs117393766	-2.94	rs7279052	0.081956	7.1	-0.598	2448	46	enet	0.18	6.5e-20	0.36797	0.7129	0.958329	rs61735841	-2.63	rs7279052	0.081956	7.1	0.099	2448	46	enet	0.18	6.5e-20	-0.0672	0.946	0.993331
	PCNT	21	46324141	46445769	0.0275	inh	rs117393766	-2.94	rs2877143	0.007076	-3.75	-0.439	2397	1	top1	0.0071	0.046	0.439	0.66066	0.948318	rs61735841	-2.63	rs2877143	0.007076	-3.75	-1.73	2397	1	top1	0.0071	0.046	1.73	0.0836	0.665308
	DIP2A	21	46458891	46570015	0.0598	inh	rs117393766	-2.94	rs73909524	0.069157	-5.57	-1.691	2052	1	top1	0.069	2.4e-08	1.691	0.09084	0.77463	rs61735841	-2.63	rs73909524	0.069157	-5.57	0.723	2052	1	top1	0.069	2.4e-08	-0.723	0.47	0.924787
	IL17RA	22	17084954	17115694	0.4073	inh	rs9605211	-3.61	rs3016113	0.182	8.99	-3.541	2071	18	lasso	0.26	5.6e-29	-2.7705	0.0056	0.360245	rs5748966	2.88	rs3016113	0.182	8.99	-0.8	2071	18	lasso	0.26	5.6e-29	-0.71659	0.47363	0.924787
	HDHD5	22	17137511	17165287	0.4044	inh	rs9605211	-3.61	rs1034859	0.267	11.19	-0.889	2130	15	enet	0.32	1.1e-37	-0.6031	0.54643	0.927822	rs5748966	2.88	rs1034859	0.267	11.19	1.223	2130	15	enet	0.32	1.1e-37	0.7097	0.47789	0.92501
	CECR2	22	17359949	17558149	0.466	inh	rs9605211	-3.61	rs2522297	0.36	-12.42	-0.499	2742	30	enet	0.37	1.4e-44	0.6223	0.53376	0.924355	rs13055984	3.18	rs2522297	0.36	-12.42	0.215	2742	30	enet	0.37	1.4e-44	-0.37076	0.71082	0.969832
	BCL2L13	22	17628855	17730855	0.0543	inh	rs5992902	3.01	rs1296687	-0.00111	-3.54	2.098	2407	2407	blup	0.0038	0.11	0.2458	0.80583	0.975633	rs13055984	3.18	rs1296687	-0.00111	-3.54	0.666	2407	2407	blup	0.0038	0.11	-0.2883	0.77312	0.979579
	MICAL3	22	17787649	18024561	0.1114	inh	rs5992902	3.01	rs5992902	0.0176	-4.44	3.013	500	46	enet	0.027	0.00036	-0.8701	0.38422	0.898462	rs461297	-3.03	rs5992902	0.0176	-4.44	0.561	500	46	enet	0.027	0.00036	0.85795	0.39092	0.898798
	PEX26	22	18077920	18131138	0.0925	inh	rs5992902	3.01	rs67330875	0.00163	-2.96	-0.456	1401	1401	blup	0.0051	0.076	0.9478	0.34324	0.886222	rs13055984	3.18	rs67330875	0.00163	-2.96	0.222	1401	1401	blup	0.0051	0.076	0.22484	0.8221	0.985687
	TUBA8	22	18110331	18146554	0.1127	inh	rs5992902	3.01	rs113350433	0.029	4.82	1.009	333	3	lasso	0.031	0.00017	1.2745	0.20249	0.841411	rs461297	-3.03	rs113350433	0.029	4.82	-0.495	333	3	lasso	0.031	0.00017	-1.28242	0.1997	0.793123
	DGCR6	22	18906028	18914238	0.2954	inh	rs184438347	-4	rs12160539	0.108	-2.82	-0.402	943	1	lasso	0.13	9.4e-15	0.523	0.60097	0.938249	rs34595355	-2.7	rs12160539	0.108	-2.82	0.05	943	1	lasso	0.13	9.4e-15	0.233	0.81576	0.985226
	DGCR9	22	18970525	19031242	0.1273	inh	rs184438347	-4.23	rs2540626	0.0806	6.54	-0.975	1056	1	top1	0.081	1.7e-09	-0.975	0.32956	0.883093	rs34595355	-2.7	rs2540626	0.0806	6.54	-1.15	1056	1	top1	0.081	1.7e-09	-1.15	0.25014	0.829884
	DGCR2	22	19036282	19122454	0.1457	inh	rs184438347	-4.18	rs73158869	0.159	8.68	0.39	1299	3	lasso	0.16	2.2e-18	0.1821	0.85553	0.980517	rs34595355	-2.7	rs73158869	0.159	8.68	-0.251	1299	3	lasso	0.16	2.2e-18	-0.16391	0.8698	0.986542
	SLC25A1	22	19175581	19178739	0.0592	inh	rs184438347	-3.55	rs17745005	0.00429	-3.81	-0.347	1435	2	lasso	0.0044	0.09	0.2858	0.77502	0.97	rs34595355	-2.7	rs17745005	0.00429	-3.81	0.61	1435	2	lasso	0.0044	0.09	-0.6159	0.53796	0.936177
	CLTCL1	22	19179473	19291719	0.1044	inh	rs117551893	3.53	rs807432	0.0196	4.46	-0.677	1646	1646	blup	0.038	2.9e-05	-1.9186	0.05504	0.723663	rs34595355	-2.7	rs807432	0.0196	4.46	1.579	1646	1646	blup	0.038	2.9e-05	1.27422	0.20259	0.797518
	GNB1L	22	19783223	19854939	0.1654	inh	rs117551893	3.53	rs3827286	0.0449	5.24	1.688	578	1	top1	0.045	6.5e-06	1.688	0.09141	0.775817	rs9606143	-2.66	rs3827286	0.0449	5.24	0.42	578	1	top1	0.045	6.5e-06	0.42	0.67449	0.96129
	RTL10	22	19846138	19854896	0.1222	inh	rs117551893	3.53	rs11089318	0.0267	-4.46	1.402	561	561	blup	0.034	7.3e-05	-0.5837	0.55941	0.930242	rs9606143	-2.66	rs11089318	0.0267	-4.46	0.585	561	561	blup	0.034	7.3e-05	0.4716	0.63721	0.955435
	ARVCF	22	19969896	20016823	0.0488	inh	rs117551893	3.53	rs2238790	0.0492	-4.91	0.04	2244	1	top1	0.049	2.5e-06	-0.04	0.96809	0.992774	rs9606290	2.74	rs2238790	0.0492	-4.91	0.901	2244	1	top1	0.049	2.5e-06	-0.901	0.36759	0.888093
	TANGO2	22	20017014	20067164	0.1091	inh	rs4819843	-3.38	rs5992481	-0.00113	-3.79	0.966	2290	23	enet	0.022	0.0012	0.1549	0.87688	0.981927	rs9606290	2.74	rs5992481	-0.00113	-3.79	0.746	2290	23	enet	0.022	0.0012	-0.57891	0.56265	0.941322
	ZDHHC8	22	20129456	20148007	0.0806	inh	rs9306226	2.98	rs2238799	0.013	-3.8	-0.811	629	1	top1	0.013	0.011	0.811	0.41737	0.901093	rs9606143	-2.66	rs2238799	0.013	-3.8	0.886	629	1	top1	0.013	0.011	-0.886	0.37562	0.894067
	ZNF74	22	20394115	20408461	0.0571	inh	rs7291773	-2.68	rs76881461	-0.0023	-3.48	0.833	550	550	blup	0.015	0.007	1.5559	0.11974	0.818876	rs73150891	-2.64	rs76881461	-0.0023	-3.48	0.811	550	550	blup	0.015	0.007	0.76498	0.44428	0.914585
	PI4KA	22	20707691	20859417	0.0429	inh	rs737892	-2.72	rs2329483	0.00653	-4.12	-1.36	1779	1779	blup	0.0082	0.035	1.1212	0.26218	0.865893	rs2072549	-2.84	rs2329483	0.00653	-4.12	-0.477	1779	1779	blup	0.0082	0.035	1.38457	0.16618	0.762052
	AIFM3	22	20965108	20981360	0.1373	inh	rs756877	2.64	rs739525	0.0194	4.39	0.079	350	4	lasso	0.057	4.4e-07	-0.7419	0.45812	0.904481	rs465500	3.31	rs739525	0.0194	4.39	0.556	350	4	lasso	0.057	4.4e-07	0.46229	0.64387	0.955659
	THAP7	22	20999104	21002196	0.0904	inh	rs756877	2.64	rs75787781	-0.0023	-3.55	0.776	340	340	blup	0.005	0.078	0.7711	0.44065	0.902472	rs465500	3.31	rs75787781	-0.0023	-3.55	-0.944	340	340	blup	0.005	0.078	-0.32747	0.74331	0.97497
	P2RX6	22	21009808	21028830	0.1471	inh	rs737892	-2.72	rs6005269	0.0721	6.05	0.698	1256	4	lasso	0.085	6.3e-10	0.5546	0.57919	0.934123	rs465500	3.31	rs6005269	0.0721	6.05	-2.15	1256	4	lasso	0.085	6.3e-10	-1.19502	0.23208	0.82367
	PPIL2	22	21666009	21700015	0.0999	inh	rs140489	-3.3	rs1103229	0.0842	-6.11	0.068	1113	3	lasso	0.091	1.6e-10	-0.1394	0.88914	0.982191	rs34192477	-3.45	rs1103229	0.0842	-6.11	-0.225	1113	3	lasso	0.091	1.6e-10	0.70193	0.48272	0.925235
	TOP3B	22	21957025	21982816	0.0482	inh	rs140489	-3.3	rs7285559	-0.00134	-3.73	0.719	1771	1771	blup	0.0076	0.041	-0.7321	0.46413	0.906207	rs34192477	-3.45	rs7285559	-0.00134	-3.73	-0.354	1771	1771	blup	0.0076	0.041	0.76659	0.44332	0.914585
	AC245060.6	22	22264601	22273020	0.0602	inh	rs9611820	2.8	rs9619870	-0.00219	3.46	0.483	2124	2124	blup	0.011	0.02	-0.428	0.66868	0.949836	rs34192477	-3.45	rs9619870	-0.00219	3.46	-0.791	2124	2124	blup	0.011	0.02	-0.06732	0.94633	0.993331
	AC245060.5	22	22283928	22287220	0.0709	inh	rs8140819	-2.56	rs8139186	0.0129	3.81	-0.882	403	1	top1	0.013	0.011	-0.882	0.37778	0.898462	rs12484080	-3.27	rs8139186	0.0129	3.81	-0.528	403	1	top1	0.013	0.011	-0.528	0.5975	0.945323
	RSPH14	22	23059415	23145021	0.0936	inh	rs8141001	-2.88	rs3788351	0.072	-6.14	0.363	2338	1	top1	0.072	1.2e-08	-0.363	0.7166	0.958329	rs131345	-3.59	rs3788351	0.072	-6.14	0.627	2338	1	top1	0.072	1.2e-08	-0.627	0.53066	0.934592
	BCR	22	23179704	23318037	0.0821	inh	rs8141001	-2.88	rs915903	0.00091	3.78	-0.614	2488	28	enet	0.0054	0.07	-0.1395	0.88906	0.982191	rs131345	-3.59	rs915903	0.00091	3.78	0.771	2488	28	enet	0.0054	0.07	0.31644	0.75167	0.975614
	DRICH1	22	23608452	23632321	0.2942	inh	rs6003946	-3.48	rs6003820	0.201	-9.28	1.426	2171	27	enet	0.28	3e-32	-1.343	0.17928	0.833062	rs131345	-3.59	rs6003820	0.201	-9.28	0.712	2171	27	enet	0.28	3e-32	-0.77373	0.43909	0.914044
	CHCHD10	22	23765834	23768443	0.0572	inh	rs6003946	-3.48	rs131444	0.0112	3.56	-0.127	483	1	top1	0.011	0.017	-0.127	0.89894	0.982381	rs131345	-3.59	rs131444	0.0112	3.56	1.121	483	1	top1	0.011	0.017	1.121	0.26229	0.833408
	SMARCB1	22	23786931	23838008	0.0743	inh	rs6003946	-3.48	rs738792	0.0109	-4.08	-1.514	478	1	top1	0.011	0.018	1.514	0.13003	0.818876	rs131345	-3.59	rs738792	0.0109	-4.08	2.045	478	1	top1	0.011	0.018	-2.045	0.04085	0.566958
	SLC2A11	22	23856703	23886309	0.1988	inh	rs6003946	-3.48	rs73158766	0.111	-7.19	0.766	1962	1	top1	0.11	1.2e-12	-0.766	0.44368	0.902472	rs131345	-3.59	rs73158766	0.111	-7.19	-3.16	1962	1	top1	0.11	1.2e-12	3.16	0.00158	0.194774
	GSTT2B	22	23957414	23961186	0.4215	inh	rs6003946	-3.48	rs2844004	0.221	-9.91	-1.666	1750	32	enet	0.34	1.1e-39	3.1682	0.00153	0.249983	rs131345	-3.59	rs2844004	0.221	-9.91	-0.897	1750	32	enet	0.34	1.1e-39	0.86794	0.38543	0.898798
	DDT	22	23971365	23979828	0.0293	inh	rs6003946	-3.48	rs34282092	0.0382	4.34	-1.111	1731	1	top1	0.038	3.1e-05	-1.1111	0.26654	0.865893	rs131345	-3.59	rs34282092	0.0382	4.34	0.529	1731	1	top1	0.038	3.1e-05	0.52859	0.59709	0.945323
	CABIN1	22	24011192	24178628	0.1541	inh	rs6003946	-3.48	rs9620365	0.0642	6.15	-0.079	1837	4	lasso	0.11	2.6e-12	-0.0233	0.98145	0.996389	rs112679425	-3.48	rs9620365	0.0642	6.15	-0.761	1837	4	lasso	0.11	2.6e-12	-0.6645	0.50637	0.927292
	GUCD1	22	24540423	24555935	0.0499	inh	rs8139070	-2.62	rs28433519	0.00125	3.62	-0.302	1433	1433	blup	0.015	0.0074	-0.196	0.84463	0.980148	rs111669277	3.16	rs28433519	0.00125	3.62	-0.147	1433	1433	blup	0.015	0.0074	-0.77688	0.43723	0.914044
	SGSM1	22	24806169	24927578	0.0795	inh	rs8142586	-3.54	rs139766	0.0329	-3.23	-0.539	513	1	top1	0.033	0.0001	0.539	0.58989	0.935791	rs739315	-3.38	rs139766	0.0329	-3.23	-0.158	513	1	top1	0.033	0.0001	0.158	0.87446	0.986542
	KIAA1671	22	24952730	25197448	0.0586	inh	rs8142586	-3.54	rs77895031	-0.000259	3.32	-2.21	2327	2327	blup	0.0073	0.043	-0.4733	0.63598	0.940994	rs111669277	3.59	rs77895031	-0.000259	3.32	-0.58	2327	2327	blup	0.0073	0.043	-0.22135	0.82482	0.985687
	GRK3	22	25564675	25729294	0.0649	inh	rs8142586	-3.54	rs56288648	0.00467	-3.66	-0.82	564	1	top1	0.0047	0.085	0.8199	0.41228	0.901093	rs739315	-3.38	rs56288648	0.00467	-3.66	-0.796	564	1	top1	0.0047	0.085	0.79624	0.42589	0.91259
	TPST2	22	26521996	26596717	0.0691	inh	rs5752356	-2.72	rs2283820	0.0431	-5.24	-0.837	2541	1	lasso	0.058	3.5e-07	0.837	0.40259	0.901093	rs1109081	-3.23	rs2283820	0.0431	-5.24	-2.189	2541	1	lasso	0.058	3.5e-07	2.189	0.0286	0.506121
	MIATNB	22	26672747	26780893	0.1484	inh	rs9613409	3.04	rs6005127	0.0575	-5.59	-0.279	2764	4	lasso	0.11	4.5e-12	0.3137	0.75378	0.969969	rs4820742	3.38	rs6005127	0.0575	-5.59	-0.785	2764	4	lasso	0.11	4.5e-12	1.51019	0.131	0.729715
	LINC01422	22	26858634	26968763	0.1628	inh	rs9613409	3.04	rs12167218	0.0836	-6.18	0.546	2819	1	top1	0.084	8.2e-10	-0.546	0.58507	0.934123	rs73158451	3.38	rs12167218	0.0836	-6.18	-1.388	2819	1	top1	0.084	8.2e-10	1.388	0.16514	0.761782
	PITPNB	22	27851669	27920134	0.0914	inh	rs11703864	-3.68	rs5752726	0.0103	4.04	-0.182	541	15	enet	0.014	0.0077	0.2621	0.79325	0.973379	rs5752692	-3.67	rs5752726	0.0103	4.04	-0.913	541	15	enet	0.014	0.0077	-0.93547	0.34955	0.8794
	TTC28-AS1	22	27919376	28008581	0.1321	inh	rs11703864	-3.68	rs75503143	0.106	7.08	0.732	496	6	enet	0.11	1.7e-12	0.4851	0.62757	0.940994	rs5752692	-3.67	rs75503143	0.106	7.08	0.747	496	6	enet	0.11	1.7e-12	0.92967	0.35254	0.881029
	TTC28	22	27978014	28679865	0.0958	inh	rs11703864	-3.68	rs5752772	0.0324	4.16	0.973	603	1	top1	0.032	0.00012	0.973	0.33055	0.883093	rs5752692	-3.67	rs5752772	0.0324	4.16	-1.687	603	1	top1	0.032	0.00012	-1.687	0.0916	0.683563
	Z93930.2	22	28800683	28848559	0.2158	inh	rs71327333	2.07	rs6005881	0.117	-8.04	-1.045	1175	21	enet	0.18	1.9e-20	0.4361	0.66274	0.948845	rs111553513	-3.23	rs6005881	0.117	-8.04	-1.717	1175	21	enet	0.18	1.9e-20	1.41812	0.15616	0.753909
	GAS2L1	22	29306582	29312785	0.0481	inh	rs62227971	-2.26	rs4823032	0.0199	4.5	0.198	1551	1	top1	0.02	0.0021	0.198	0.84305	0.980148	rs4823040	-3.81	rs4823032	0.0199	4.5	-0.87	1551	1	top1	0.02	0.0021	-0.87	0.3843	0.898798
	RFPL1S	22	29436534	29478868	0.1768	inh	rs62227971	-2.26	rs28250	0.0896	7.48	0.345	1620	7	lasso	0.14	3.4e-15	0.141	0.88783	0.982191	rs4823040	-3.81	rs28250	0.0896	7.48	1.886	1620	7	lasso	0.14	3.4e-15	1.01392	0.31062	0.861433
	NIPSNAP1	22	29554808	29581327	0.0373	inh	rs17713999	2.35	rs469189	0.00635	3.82	1.542	1636	1	top1	0.0064	0.055	1.542	0.12307	0.818876	rs4823040	-3.81	rs469189	0.00635	3.82	2.366	1636	1	top1	0.0064	0.055	2.366	0.01798	0.42992
	ASCC2	22	29788609	29838304	0.0801	inh	rs78197964	2.53	rs5997534	0.0177	4.89	-0.636	1534	12	enet	0.053	1.1e-06	0.2832	0.77704	0.97	rs4823040	-3.81	rs5997534	0.0177	4.89	-0.781	1534	12	enet	0.053	1.1e-06	-1.73625	0.08252	0.663226
	AC003681.1	22	29978950	30028236	0.0288	inh	rs78197964	2.53	rs5752989	0.00127	3.48	0.576	1666	2	lasso	0.0073	0.043	0.9083	0.36372	0.898462	rs4823040	-3.81	rs5752989	0.00127	3.48	0.417	1666	2	lasso	0.0073	0.043	0.13655	0.89138	0.986542
	SF3A1	22	30331988	30356919	0.044	inh	rs78197964	2.53	rs112486725	0.0268	-3.93	-1.67	1598	1	top1	0.027	0.00043	1.67	0.09492	0.776679	rs73883355	3.21	rs112486725	0.0268	-3.93	-1.418	1598	1	top1	0.027	0.00043	1.418	0.15619	0.753909
	RNF215	22	30368811	30421771	0.0651	inh	rs78197964	2.53	rs4820846	-0.00195	3.77	-0.984	1641	1641	blup	0.016	0.0055	-0.5999	0.54859	0.927822	rs73883355	3.21	rs4820846	-0.00195	3.77	1.444	1641	1641	blup	0.016	0.0055	-0.60541	0.54491	0.937965
	SEC14L2	22	30396941	30425303	0.0643	inh	rs78197964	2.53	rs2286442	0.0168	4.92	0.488	1610	1610	blup	0.025	0.00071	0.6312	0.52792	0.923703	rs73883355	3.21	rs2286442	0.0168	4.92	-0.863	1610	1610	blup	0.025	0.00071	-1.45989	0.14432	0.746262
	SLC35E4	22	30635781	30669016	0.0461	inh	rs78197964	2.53	rs2019171	-0.000839	-3.27	0.767	1659	1659	blup	0.001	0.23	-0.952	0.34109	0.883938	rs5753038	-2.88	rs2019171	-0.000839	-3.27	0.358	1659	1659	blup	0.001	0.23	0.54258	0.58742	0.943323
	OSBP2	22	30693782	30907824	0.1601	inh	rs78197964	2.53	rs73156722	0.0414	4.83	0.042	471	7	lasso	0.077	4.1e-09	-0.536	0.59199	0.935791	rs59923821	2.81	rs73156722	0.0414	4.83	-0.84	471	7	lasso	0.077	4.1e-09	-1.41521	0.15701	0.754823
	TUG1	22	30969245	30979395	0.0453	inh	rs136235	2.52	rs8137925	0.021	-3.99	-0.614	1497	1	top1	0.021	0.0016	0.614	0.53922	0.924536	rs59923821	2.81	rs8137925	0.021	-3.99	0.298	1497	1	top1	0.021	0.0016	-0.298	0.7657	0.978631
	SMTN	22	31064105	31104757	0.1134	inh	rs136235	2.52	rs7285683	0.0189	-3.49	-0.3	1518	21	enet	0.022	0.0013	1.5543	0.12012	0.818876	rs59923821	2.81	rs7285683	0.0189	-3.49	0.375	1518	21	enet	0.022	0.0013	-0.85741	0.39122	0.898798
	INPP5J	22	31122731	31134697	0.0511	inh	rs136235	2.52	rs5998042	0.0101	-3.77	1.439	306	8	enet	0.021	0.0016	-1.1032	0.26995	0.865893	rs59923821	2.81	rs5998042	0.0101	-3.77	0.584	306	8	enet	0.021	0.0016	-0.45875	0.64641	0.955659
	LIMK2	22	31212239	31280080	0.0483	inh	rs136235	2.52	rs11089496	0.00822	3.74	0.211	1497	1497	blup	0.017	0.0044	0.7435	0.45719	0.904481	rs59923821	2.81	rs11089496	0.00822	3.74	0.583	1497	1497	blup	0.017	0.0044	0.8571	0.39139	0.898798
	DRG1	22	31399604	31530634	0.0602	inh	rs11914054	-2.91	rs9609263	0.0295	-4.78	-0.408	1578	2	lasso	0.04	2.1e-05	0.3563	0.72163	0.959502	rs59923821	2.81	rs9609263	0.0295	-4.78	-0.103	1578	2	lasso	0.04	2.1e-05	-0.15634	0.87577	0.986542
	SFI1	22	31488688	31618588	0.058	inh	rs11914054	-2.91	rs5998067	0.00708	3.64	0.425	1656	1656	blup	0.027	0.00038	1.1508	0.24981	0.853099	rs59923821	2.81	rs5998067	0.00708	3.64	0.245	1656	1656	blup	0.027	0.00038	0.27479	0.78347	0.980278
	PISD	22	31618491	31662432	0.0572	inh	rs11914054	-2.91	rs9619222	0.0213	-5.36	1.037	1504	1504	blup	0.031	0.00014	-1.2702	0.20401	0.841826	rs11914054	-2.04	rs9619222	0.0213	-5.36	-0.04	1504	1504	blup	0.031	0.00014	-0.38472	0.70044	0.967867
	RFPL2	22	32190435	32205001	0.0617	inh	rs4257479	3.08	rs108211	0.0656	-5.78	1.161	2230	1	top1	0.066	5.4e-08	-1.161	0.24564	0.852885	rs130454	-2.76	rs108211	0.0656	-5.78	-0.216	2230	1	top1	0.066	5.4e-08	0.216	0.82899	0.985687
	SLC5A4-AS1	22	32205115	32278382	0.1361	inh	rs4257479	3.08	rs5998302	0.0916	-6.65	0.461	2458	1	top1	0.092	1.2e-10	-0.461	0.6448	0.943196	rs130454	-2.76	rs5998302	0.0916	-6.65	-0.194	2458	1	top1	0.092	1.2e-10	0.194	0.84618	0.985687
	SLC5A4	22	32218476	32255341	0.2209	inh	rs4257479	3.08	rs9609516	0.128	-7.64	0.059	2329	97	enet	0.19	9.3e-22	-0.0677	0.94606	0.989533	rs130454	-2.76	rs9609516	0.128	-7.64	1.365	2329	97	enet	0.19	9.3e-22	-0.97897	0.32759	0.876014
	RTCB	22	32387582	32412248	0.0658	inh	rs4257479	3.08	rs5754139	0.0141	-4.04	-1.107	2559	1	top1	0.014	0.0084	1.107	0.26829	0.865893	rs130454	-2.76	rs5754139	0.0141	-4.04	-0.604	2559	1	top1	0.014	0.0084	0.604	0.54584	0.937965
	FBXO7	22	32474676	32498829	0.2196	inh	rs4257479	3.08	rs5749445	0.12	7.53	0.565	2519	5	lasso	0.12	1.2e-13	0.6277	0.53018	0.924355	rs130454	-2.76	rs5749445	0.12	7.53	-0.131	2519	5	lasso	0.12	1.2e-13	-0.05257	0.95807	0.99445
	LARGE1	22	33162226	33922841	0.0559	inh	rs141950177	-3.42	rs2157138	0.0143	3.77	0.283	3608	1	top1	0.014	0.0078	0.283	0.77718	0.97	rs34593514	-2.68	rs2157138	0.0143	3.77	0.866	3608	1	top1	0.014	0.0078	0.866	0.38649	0.898798
	RASD2	22	35540831	35553999	0.1395	inh	rs5750214	3.25	rs3940180	5.79e-05	-3.62	0.515	399	399	blup	0.051	1.5e-06	0.1864	0.85212	0.980517	rs9610221	4.26	rs3940180	5.79e-05	-3.62	-0.039	399	399	blup	0.051	1.5e-06	-0.9014	0.36738	0.888093
	APOL2	22	36226209	36239954	0.0883	inh	rs111807500	4.14	rs5756111	0.202	-9.32	-0.726	1656	1	top1	0.2	1.2e-22	0.726	0.46784	0.907521	rs8142693	3.37	rs5756111	0.202	-9.32	-0.623	1656	1	top1	0.2	1.2e-22	0.623	0.53328	0.934592
	FOXRED2	22	36487190	36507101	0.1107	inh	rs111807500	4.14	rs2092165	0.0405	4.64	0.71	2165	49	enet	0.05	2e-06	0.6389	0.52288	0.921408	rs8142693	3.37	rs2092165	0.0405	4.64	0.614	2165	49	enet	0.05	2e-06	0.24217	0.80865	0.983916
	AL049749.1	22	36703918	36721472	0.1672	inh	rs1807555	3.84	rs2284016	0.126	7.6	0.733	2218	1	top1	0.13	3.2e-14	0.733	0.46356	0.905977	rs8142693	3.37	rs2284016	0.126	7.6	-0.267	2218	1	top1	0.13	3.2e-14	-0.267	0.78947	0.981491
	C1QTNF6	22	37180166	37199385	0.1466	inh	rs11913300	-3.29	rs9610669	0.0941	-6.7	-1.176	2179	6	lasso	0.1	1.1e-11	1.6407	0.10086	0.788719	rs12710562	3.36	rs9610669	0.0941	-6.7	1.12	2179	6	lasso	0.1	1.1e-11	-1.27146	0.20356	0.797869
	TRIOBP	22	37697048	37776556	0.0556	inh	rs2064133	-3.25	rs12484031	-0.00219	-3.39	-0.071	1756	1756	blup	0.0031	0.13	-0.2848	0.77582	0.97	rs12710562	3.36	rs12484031	-0.00219	-3.39	-0.717	1756	1756	blup	0.0031	0.13	-2.43402	0.01493	0.42992
	H1F0	22	37805093	37807436	0.1241	inh	rs2064133	-3.25	rs6000899	0.118	-7.37	0.261	1520	1	top1	0.12	2.2e-13	-0.261	0.79409	0.973379	rs12710562	3.36	rs6000899	0.118	-7.37	1.838	1520	1	top1	0.12	2.2e-13	-1.838	0.06606	0.642909
	MICALL1	22	37905657	37942822	0.0675	inh	rs2064133	-3.25	rs6000936	0.0243	-4.31	-1.777	1410	16	enet	0.03	0.00021	2.0343	0.04193	0.690776	rs12710562	3.36	rs6000936	0.0243	-4.31	0.3	1410	16	enet	0.03	0.00021	0.33435	0.73812	0.974525
	PICK1	22	38056311	38075701	0.0908	inh	rs2064133	-3.25	rs11704277	-0.00103	3.5	-1.697	1312	1312	blup	0.012	0.013	-0.1069	0.9149	0.984253	rs12710562	3.36	rs11704277	-0.00103	3.5	-0.793	1312	1312	blup	0.012	0.013	-0.93267	0.35099	0.879879
	BAIAP2L2	22	38084900	38110684	0.0282	inh	rs3952	3.23	rs5995562	0.000765	2.99	0.585	1281	1281	blup	0.0013	0.21	-1.2136	0.22488	0.851609	rs12710562	3.36	rs5995562	0.000765	2.99	-2.121	1281	1281	blup	0.0013	0.21	-0.14008	0.88859	0.986542
	TMEM184B	22	38219291	38273010	0.0948	inh	rs3952	3.23	rs135736	0.0233	4.17	1.065	248	1	top1	0.023	0.00095	1.065	0.28688	0.869375	rs5756898	-3.13	rs135736	0.0233	4.17	-2.367	248	1	top1	0.023	0.00095	-2.367	0.01793	0.42992
	DDX17	22	38483438	38507660	0.095	inh	rs3952	3.23	rs12484263	0.0167	3.89	-1.366	287	1	lasso	0.034	7.3e-05	-1.366	0.17194	0.830471	rs12628403	3.24	rs12484263	0.0167	3.89	-0.696	287	1	lasso	0.034	7.3e-05	-0.696	0.48643	0.926724
	FAM227A	22	38578120	38656629	0.0848	inh	rs6001031	-3.01	rs1569492	0.0926	6.52	-0.859	1714	1	top1	0.093	9.9e-11	-0.859	0.39034	0.899378	rs12628403	3.24	rs1569492	0.0926	6.52	-1.796	1714	1	top1	0.093	9.9e-11	-1.796	0.07249	0.661533
	CBY1	22	38656636	38673854	0.06	inh	rs6001031	-3.01	rs4821816	0.052	-5.9	-0.451	1598	9	enet	0.058	3.2e-07	0.4588	0.64634	0.944103	rs12628403	3.24	rs4821816	0.052	-5.9	-2.113	1598	9	enet	0.058	3.2e-07	2.49434	0.01262	0.408979
	GTPBP1	22	38705742	38738299	0.0511	inh	rs7290882	-2.71	rs6001084	-0.000826	-3.51	-0.779	1678	1678	blup	0.0068	0.05	-0.9494	0.34244	0.885611	rs12628403	3.24	rs6001084	-0.000826	-3.51	-0.813	1678	1678	blup	0.0068	0.05	-2.90055	0.00373	0.30226
	NPTXR	22	38818452	38844028	0.0802	inh	rs7285952	2.74	rs737776	0.0763	-6.06	-0.216	1752	1	top1	0.076	4.5e-09	0.216	0.82899	0.977899	rs12628403	3.24	rs737776	0.0763	-6.06	-1.644	1752	1	top1	0.076	4.5e-09	1.644	0.10018	0.700773
	CBX6	22	38861422	38872249	0.0449	inh	rs7285952	2.74	rs5995603	0.00577	3.67	-0.334	1780	1780	blup	0.0093	0.026	-0.0881	0.92979	0.986526	rs12628403	3.24	rs5995603	0.00577	3.67	-2.412	1780	1780	blup	0.0093	0.026	-2.13502	0.03276	0.529205
	SYNGR1	22	39349925	39385575	0.0582	inh	rs112114530	3.29	rs9611103	0.00701	-3.79	0.378	1803	1	top1	0.007	0.047	-0.3781	0.70538	0.956653	rs12628403	3.24	rs9611103	0.00701	-3.79	1.184	1803	1	top1	0.007	0.047	-1.18419	0.23634	0.82367
	MGAT3	22	39457012	39492194	0.0903	inh	rs7285952	2.74	rs12628516	0.0108	4.21	2.282	374	7	enet	0.031	0.00015	2.6885	0.00718	0.414134	rs12628403	3.24	rs12628516	0.0108	4.21	0.751	374	7	enet	0.031	0.00015	0.14166	0.88735	0.986542
	TNRC6B	22	40044817	40335808	0.0347	inh	rs112114530	3.29	rs80148882	0.0012	3.93	2.674	1530	1530	blup	0.0086	0.031	0.5683	0.56985	0.932626	rs9611234	2.85	rs80148882	0.0012	3.93	-0.53	1530	1530	blup	0.0086	0.031	1.16282	0.2449	0.82811
	ADSL	22	40346500	40390463	0.0502	inh	rs9611302	2.78	rs78401207	-0.00174	3.29	0.417	201	10	enet	0.0044	0.092	1.3176	0.18763	0.836379	rs9611234	2.85	rs78401207	-0.00174	3.29	-1.347	201	10	enet	0.0044	0.092	0.31168	0.75528	0.976772
	SGSM3	22	40370591	40410289	0.0159	inh	rs9611302	2.78	rs5995826	-0.00231	-3.22	0.171	1180	1180	blup	0.0021	0.17	-0.5246	0.59985	0.938249	rs9611234	2.85	rs5995826	-0.00231	-3.22	0.261	1180	1180	blup	0.0021	0.17	-0.95079	0.34171	0.877185
	AL022238.2	22	40372664	40388290	0.0595	inh	rs9611302	2.78	rs6001900	0.0369	-5.26	1.04	1176	1	top1	0.037	4.1e-05	-1.04	0.29834	0.876451	rs9611234	2.85	rs6001900	0.0369	-5.26	-0.208	1176	1	top1	0.037	4.1e-05	0.208	0.83523	0.985687
	MRTFA	22	40410281	40636719	0.0321	inh	rs9611302	2.78	rs6519240	-0.00227	-3.36	0.807	1389	1389	blup	0.014	0.0085	0.4704	0.63804	0.940994	rs9611234	2.85	rs6519240	-0.00227	-3.36	0.306	1389	1389	blup	0.014	0.0085	0.09539	0.92401	0.991768
	MCHR1	22	40678750	40682814	0.0284	inh	rs75529636	3.01	rs139062	0.0101	4.1	-1.427	1182	1	top1	0.01	0.022	-1.427	0.15358	0.829517	rs112251865	2.44	rs139062	0.0101	4.1	-0.937	1182	1	top1	0.01	0.022	-0.937	0.34876	0.878921
	RBX1	22	40951347	40973309	0.0459	inh	rs5751086	3.12	rs6519227	0.0135	-3.81	1.413	179	1	top1	0.014	0.0096	-1.413	0.15766	0.830471	rs1883828	2.26	rs6519227	0.0135	-3.81	1.017	179	1	top1	0.014	0.0096	-1.017	0.30915	0.860778
	EP300	22	41092592	41180077	0.0463	inh	rs5751086	3.12	rs78500963	0.00133	-3.67	0.59	184	1	lasso	0.018	0.0033	-0.59	0.55519	0.929172	rs1883828	2.26	rs78500963	0.00133	-3.67	0.779	184	1	lasso	0.018	0.0033	-0.779	0.43598	0.914044
	L3MBTL2	22	41205282	41231271	0.0223	inh	rs5751086	3.12	rs1883825	-0.00202	3.28	2.448	1161	9	enet	-6.8e-05	0.32	3.1479	0.00164	0.249983	rs9611548	2.36	rs1883825	-0.00202	3.28	2.325	1161	9	enet	-6.8e-05	0.32	1.39638	0.1626	0.760363
	POLR3H	22	41525799	41544606	0.0195	inh	rs5751086	3.12	rs139568	0.00918	3.77	0.768	1263	1	top1	0.0092	0.027	0.768	0.44249	0.902472	rs9611548	2.36	rs139568	0.00918	3.77	-0.026	1263	1	top1	0.0092	0.027	-0.026	0.97926	0.998639
	CSDC2	22	41561010	41577741	0.0353	inh	rs5751086	3.12	rs13056216	0.0235	-3.58	-0.518	195	1	top1	0.024	0.00091	0.518	0.60446	0.938313	rs1883828	2.26	rs13056216	0.0235	-3.58	0.009	195	1	top1	0.024	0.00091	-0.009	0.99282	0.999636
	SREBF2	22	41833079	41907307	0.0295	inh	rs5751086	3.12	rs55906059	-0.00139	3.77	0.218	1420	1420	blup	0.0064	0.055	-0.9032	0.36643	0.898462	rs9611773	2.46	rs55906059	-0.00139	3.77	0.509	1420	1420	blup	0.0064	0.055	0.85797	0.39091	0.898798
	SHISA8	22	41909554	41914667	0.0381	inh	rs74705753	3	rs12166430	0.0275	4.46	-0.31	242	1	top1	0.028	0.00036	-0.31	0.75656	0.969969	rs9611773	2.46	rs12166430	0.0275	4.46	1.246	242	1	top1	0.028	0.00036	1.246	0.21276	0.802311
	LINC00634	22	41952174	41958933	0.1438	inh	rs74705753	3	rs10154700	0.00245	-4.43	0.747	1338	34	enet	0.083	9.7e-10	-0.311	0.75576	0.969969	rs9611773	2.46	rs10154700	0.00245	-4.43	1.229	1338	34	enet	0.083	9.7e-10	0.42433	0.67132	0.961056
	SEPTIN3	22	41969475	41998221	0.0636	inh	rs74705753	3	rs5758573	0.018	-4.09	0.841	287	3	lasso	0.022	0.0014	-1.0643	0.28718	0.869375	rs9611773	2.46	rs5758573	0.018	-4.09	-0.982	287	3	lasso	0.022	0.0014	1.28771	0.19785	0.790366
	WBP2NL	22	41998725	42058456	0.3443	inh	rs74705753	3	rs133326	0.259	11.28	0.222	1528	50	enet	0.37	5.4e-44	-0.2587	0.79587	0.973629	rs6002741	2.58	rs133326	0.259	11.28	-1.606	1528	50	enet	0.37	5.4e-44	-0.85798	0.3909	0.898798
	SMDT1	22	42079691	42084284	0.0923	inh	rs74705753	3	rs133380	0.0594	5.68	0.492	316	3	lasso	0.067	4.2e-08	0.7892	0.42997	0.902472	rs9611773	2.46	rs133380	0.0594	5.68	-0.661	316	3	lasso	0.067	4.2e-08	0.32312	0.7466	0.975434
	NDUFA6	22	42085526	42090884	0.0849	inh	rs74705753	3	rs2142695	0.0577	5.66	0.865	321	1	top1	0.058	3.4e-07	0.865	0.38704	0.898899	rs9611773	2.46	rs2142695	0.0577	5.66	1.447	321	1	top1	0.058	3.4e-07	1.447	0.1479	0.746339
	NDUFA6-DT	22	42090931	42137742	0.1825	inh	rs74705753	3	rs5758608	0.114	8.37	0.236	1603	10	lasso	0.22	1.1e-24	0.9719	0.33108	0.883093	rs137083	-2.82	rs5758608	0.114	8.37	1.656	1603	10	lasso	0.22	1.1e-24	0.27449	0.78371	0.980278
	AC254562.3	22	42138060	42139726	0.1128	inh	rs74705753	3	rs5758629	0.119	7.18	0.264	1585	1	top1	0.12	1.9e-13	0.264	0.79178	0.973201	rs137083	-2.82	rs5758629	0.119	7.18	1.63	1585	1	top1	0.12	1.9e-13	1.63	0.1031	0.700773
	TCF20	22	42160013	42343616	0.0433	inh	rs5758925	3.08	rs2856962	-0.00189	-3.51	1.322	472	472	blup	0.012	0.014	-0.8833	0.37709	0.898462	rs7291753	-2.75	rs2856962	-0.00189	-3.51	0.827	472	472	blup	0.012	0.014	0.30091	0.76348	0.978262
	RRP7A	22	42508344	42519796	0.1943	inh	rs5758925	3.08	rs136980	0.126	7.8	-0.97	2001	11	enet	0.14	2.9e-15	-1.0245	0.30558	0.877653	rs137083	-2.82	rs136980	0.126	7.8	-1.626	2001	11	enet	0.14	2.9e-15	-1.26386	0.20628	0.798901
	SERHL2	22	42553617	42574382	0.0626	inh	rs5758925	3.08	rs9607947	0.036	4.28	-0.904	454	1	top1	0.036	5.1e-05	-0.904	0.366	0.898462	rs7291753	-2.75	rs9607947	0.036	4.28	-0.082	454	1	top1	0.036	5.1e-05	-0.082	0.93465	0.991768
	CYB5R3	22	42617840	42649392	0.0732	inh	rs5758925	3.08	rs137116	0.00246	-4.07	-0.395	492	492	blup	0.0091	0.028	1.6026	0.10903	0.809979	rs5996274	-2.87	rs137116	0.00246	-4.07	-2.422	492	492	blup	0.0091	0.028	1.77206	0.07638	0.66209
	ARFGAP3	22	42796502	42858106	0.0541	inh	rs5758925	3.08	rs5758943	0.0211	-3.96	-0.3	2439	1	top1	0.021	0.0016	0.3	0.76418	0.969969	rs136983	-3.13	rs5758943	0.0211	-3.96	-0.705	2439	1	top1	0.021	0.0016	0.705	0.48081	0.92501
	PACSIN2	22	42835412	43015149	0.0733	inh	rs5758925	3.08	rs2267487	0.0522	5.89	-0.204	2652	7	enet	0.063	1.1e-07	0.0959	0.92362	0.985539	rs136983	-3.14	rs2267487	0.0522	5.89	-0.483	2652	7	enet	0.063	1.1e-07	-0.7828	0.43375	0.914044
	MCAT	22	43132209	43143398	0.0807	inh	rs5758925	3.08	rs9612011	0.0445	-4.97	-0.59	2283	1	top1	0.045	7.2e-06	0.59	0.55519	0.929172	rs105515	2.99	rs9612011	0.0445	-4.97	-0.162	2283	1	top1	0.045	7.2e-06	0.162	0.87131	0.986542
	TTLL12	22	43166622	43187134	0.1007	inh	rs5758925	3.08	rs138975	0.0591	-5.94	0.737	2266	5	lasso	0.061	1.6e-07	-1.2213	0.22199	0.851609	rs137766	3.14	rs138975	0.0591	-5.94	-0.476	2266	5	lasso	0.061	1.6e-07	0.21634	0.82872	0.985687
	MPPED1	22	43411196	43507848	0.0745	inh	rs138940	2.9	rs137766	0.000986	-3.77	0.486	646	646	blup	0.0042	0.096	0.3643	0.71565	0.958329	rs149033451	3.73	rs137766	0.000986	-3.77	3.14	646	646	blup	0.0042	0.096	-1.34881	0.1774	0.772849
	EFCAB6	22	43528744	43812337	0.1426	inh	rs12484530	3.08	rs9614278	0.108	-7.14	0.027	3014	1	top1	0.11	2.2e-12	-0.027	0.97846	0.995884	rs149033451	3.73	rs9614278	0.108	-7.14	-0.496	3014	1	top1	0.11	2.2e-12	0.496	0.61989	0.953921
	SAMM50	22	43955442	44010531	0.0532	inh	rs12484530	3.08	rs79290681	0.000475	-3.83	0.803	2628	2	lasso	0.011	0.02	-0.8517	0.39441	0.901093	rs149033451	3.73	rs79290681	0.000475	-3.83	0.454	2628	2	lasso	0.011	0.02	-0.55081	0.58176	0.941385
	ARHGAP8	22	44752558	44862788	0.2427	inh	rs9615001	-3.67	rs8138821	0.188	-9	0.404	3232	1	top1	0.19	5e-21	-0.404	0.68621	0.955155	rs9614842	3.04	rs8138821	0.188	-9	-0.492	3232	1	top1	0.19	5e-21	0.492	0.62272	0.953921
	NUP50-DT	22	45133020	45163781	0.0808	inh	rs9615001	-3.67	rs1125398	0.0439	5.22	-1.776	770	1	lasso	0.044	7.4e-06	-1.776	0.07573	0.765436	rs6007307	3.01	rs1125398	0.0439	5.22	0.14	770	1	lasso	0.044	7.4e-06	0.14	0.88866	0.986542
	NUP50	22	45163925	45188017	0.0533	inh	rs9615001	-3.67	rs132813	-0.000269	3.9	-0.511	2818	2818	blup	0.0032	0.13	0.6206	0.53484	0.924458	rs1557557	3.14	rs132813	-0.000269	3.9	0.842	2818	2818	blup	0.0032	0.13	-0.81088	0.41744	0.907798
	KIAA0930	22	45190338	45240769	0.0684	inh	rs9615001	-3.67	rs6007503	0.0715	5.69	1.339	2775	1	top1	0.072	1.4e-08	1.339	0.18057	0.835967	rs1557557	3.13	rs6007503	0.0715	5.69	-0.9	2775	1	top1	0.072	1.4e-08	-0.9	0.36812	0.888093
	FAM118A	22	45308968	45341955	0.487	inh	rs9615001	-3.67	rs7285172	0.435	-13.66	0.286	2488	14	lasso	0.48	2.8e-61	-0.7856	0.43213	0.902472	rs6007307	3.01	rs7285172	0.435	-13.66	-1.275	2488	14	lasso	0.48	2.8e-61	1.25117	0.21087	0.801545
	ATXN10	22	45671798	45845307	0.0566	inh	rs77848624	2.6	rs12628075	0.00481	3.86	-0.768	618	2	lasso	0.015	0.0061	-1.1096	0.26715	0.865893	rs28685663	-3.48	rs12628075	0.00481	3.86	0.773	618	2	lasso	0.015	0.0061	0.65826	0.51037	0.928053
	MIRLET7BHG	22	46053869	46113928	0.1013	inh	rs9616061	-3.15	rs8137493	0.00787	4.25	0.528	609	609	blup	0.017	0.0039	0.0273	0.97822	0.995884	rs28685663	-3.48	rs8137493	0.00787	4.25	-0.665	609	609	blup	0.017	0.0039	-0.46552	0.64156	0.955659
	TRMU	22	46330875	46357340	0.0846	inh	rs9616061	-3.15	rs2272937	-0.0017	3.87	-0.144	633	1	enet	0.013	0.01	-0.144	0.8855	0.982049	rs28685663	-3.48	rs2272937	-0.0017	3.87	0.281	633	1	enet	0.013	0.01	0.281	0.77871	0.979691
	AL118516.1	22	46761894	46762563	0.1252	inh	rs9616061	-3.15	rs5769136	0.0622	-5.77	1.244	2444	1	top1	0.062	1.2e-07	-1.244	0.2135	0.846826	rs115602917	2.55	rs5769136	0.0622	-5.77	-2.005	2444	1	top1	0.062	1.2e-07	2.005	0.04496	0.582388
	AL117329.1	22	47630827	48023004	0.1361	inh	rs117616351	-3.55	rs6008363	-0.00176	-3.41	-0.06	3382	3382	blup	0.0076	0.04	-0.5352	0.59254	0.935791	rs11090771	-2.84	rs6008363	-0.00176	-3.41	0.654	3382	3382	blup	0.0076	0.04	-0.6512	0.51492	0.930274
	Z84468.2	22	48474135	48489324	0.3621	inh	rs6008628	2.9	rs6008730	0.211	10	1.9	3596	7	lasso	0.28	1.7e-32	0.8327	0.405	0.901093	rs28605915	3.08	rs6008730	0.211	10	-0.283	3596	7	lasso	0.28	1.7e-32	-0.44867	0.65367	0.957908
	ZBED4	22	49853844	49890080	0.0776	inh	rs3761899	3.27	rs7410612	0.0611	-5.81	1.352	2588	6	enet	0.071	1.6e-08	-0.5465	0.58471	0.934123	rs71316585	-3.93	rs7410612	0.0611	-5.81	-0.047	2588	6	enet	0.071	1.6e-08	0.21567	0.82924	0.985687
	ALG12	22	49900229	49918438	0.0431	inh	rs3761899	3.27	rs55708438	0.0518	4.85	0.58	2487	1	top1	0.052	1.3e-06	0.58	0.56191	0.930304	rs71316585	-3.93	rs55708438	0.0518	4.85	-0.121	2487	1	top1	0.052	1.3e-06	-0.121	0.90369	0.989286
	CRELD2	22	49918167	49927540	0.0307	inh	rs3761899	3.27	rs7410612	-0.00195	-3.55	1.352	2415	2415	blup	0.0031	0.13	-0.444	0.65703	0.947004	rs71316585	-3.93	rs7410612	-0.00195	-3.55	-0.047	2415	2415	blup	0.0031	0.13	0.00547	0.99564	0.999636
	MOV10L1	22	50089879	50161690	0.1352	inh	rs3761899	3.27	rs117165126	0.0333	-4.68	-0.121	2478	2478	blup	0.041	1.7e-05	0.2778	0.78116	0.97	rs71316585	-3.93	rs117165126	0.0333	-4.68	-0.461	2478	2478	blup	0.041	1.7e-05	-0.33421	0.73822	0.974525
	TRABD	22	50185915	50199598	0.1121	inh	rs3761899	3.27	rs2272851	0.0404	5.33	1.447	2342	1	top1	0.04	1.8e-05	1.447	0.1479	0.821975	rs71316585	-3.93	rs2272851	0.0404	5.33	-1.608	2342	1	top1	0.04	1.8e-05	-1.608	0.10784	0.709833
	AL022328.4	22	50199090	50200837	0.2908	inh	rs3761899	3.27	rs5771096	0.12	-8.35	-0.479	2306	5	lasso	0.25	1.1e-28	1.0894	0.27596	0.869375	rs71316585	-3.93	rs5771096	0.12	-8.35	-0.806	2306	5	lasso	0.25	1.1e-28	1.24973	0.2114	0.802095
	SELENOO	22	50200979	50217616	0.0524	inh	rs3761899	3.27	rs12152137	0.014	4.2	0.107	674	1	top1	0.014	0.0086	0.107	0.91479	0.984253	rs71316585	-3.93	rs12152137	0.014	4.2	-3.252	674	1	top1	0.014	0.0086	-3.252	0.00115	0.160668
	TUBGCP6	22	50217689	50245023	0.1487	inh	rs5770994	-3.67	rs2294402	0.0354	5.22	1.069	685	685	blup	0.049	2.4e-06	1.0407	0.29802	0.876451	rs71316585	-3.93	rs2294402	0.0354	5.22	0.293	685	685	blup	0.049	2.4e-06	1.55257	0.12053	0.721688
	MAPK12	22	50245450	50261716	0.2328	inh	rs5770996	4.62	rs4077315	0.135	-7.62	1.903	2330	1	top1	0.13	3.8e-15	-1.903	0.05704	0.727417	rs71316585	-3.93	rs4077315	0.135	-7.62	1.714	2330	1	top1	0.13	3.8e-15	-1.714	0.08653	0.670794
	MAPK11	22	50263713	50270767	0.0584	inh	rs5770996	4.62	rs5771211	0.0131	3.97	-2.124	2304	17	enet	0.016	0.0052	-0.7946	0.42683	0.902472	rs71316585	-3.93	rs5771211	0.0131	3.97	-1.929	2304	17	enet	0.016	0.0052	-1.02661	0.3046	0.859354
	PPP6R2	22	50343304	50445090	0.1113	inh	rs5770994	-3.67	rs62241216	0.0361	4.61	1.883	664	1	top1	0.036	4.9e-05	1.883	0.0597	0.739398	rs71316585	-3.93	rs62241216	0.0361	4.61	1.748	664	1	top1	0.036	4.9e-05	1.748	0.08046	0.66209
	LMF2	22	50502949	50507702	0.08	inh	rs5770996	4.62	rs6009975	0.0169	-3.97	-1.596	1780	1	top1	0.017	0.0043	1.596	0.11049	0.811619	rs71316585	-3.93	rs6009975	0.0169	-3.97	0.789	1780	1	top1	0.017	0.0043	-0.789	0.43011	0.914044
	CPT1B	22	50568861	50578465	0.1242	inh	rs5770996	4.62	rs131745	0.0531	5.46	1.254	1584	7	lasso	0.08	1.9e-09	0.9215	0.35679	0.894274	rs71316585	-3.93	rs131745	0.0531	5.46	1.235	1584	7	lasso	0.08	1.9e-09	1.17676	0.23929	0.823676
	CHKB	22	50578949	50601455	0.1511	inh	rs5770996	4.62	rs5770905	0.00156	4.21	0.715	1531	1531	blup	0.037	4.4e-05	-1.2612	0.20722	0.842243	rs71316585	-3.93	rs5770905	0.00156	4.21	-0.677	1531	1531	blup	0.037	4.4e-05	-2.03092	0.04226	0.571373
	CHKB-DT	22	50583026	50595634	0.0676	inh	rs5770996	4.62	rs5770882	-0.00109	-3.5	2.031	1517	1517	blup	0.0087	0.031	-1.1312	0.25797	0.861874	rs71316585	-3.93	rs5770882	-0.00109	-3.5	0.879	1517	1517	blup	0.0087	0.031	-1.32908	0.18382	0.775425
	ARSA	22	50622754	50628173	0.0569	inh	rs5770996	4.62	rs131730	0.00701	-3.86	0.5	1372	14	enet	0.01	0.02	0.5719	0.56741	0.931335	rs71316585	-3.93	rs131730	0.00701	-3.86	-0.202	1372	14	enet	0.01	0.02	0.02934	0.97659	0.997862
	SHANK3	22	50674415	50733298	0.0623	inh	rs5770994	-3.67	rs28647660	0.00377	-4.15	2.326	435	19	enet	0.047	3.7e-06	-3.1426	0.00167	0.249983	rs2341366	-3.6	rs28647660	0.00377	-4.15	0.662	435	19	enet	0.047	3.7e-06	-0.23839	0.81158	0.98426
	RABL2B	22	50767501	50783663	0.1004	inh	rs5770996	4.62	rs9616970	0.0841	5.85	0.758	1006	1	top1	0.084	7.4e-10	0.758	0.44845	0.9025	rs13054536	3.11	rs9616970	0.0841	5.85	-0.553	1006	1	top1	0.084	7.4e-10	-0.553	0.58026	0.941385
	CHL1-AS2	3	109707	197341	0.4626	inh	rs79375727	-2.99	rs6442646	0.45	12.64	0.981	1253	1	top1	0.45	9.2e-57	0.981	0.327	0.883093	rs17269108	3.16	rs6442646	0.45	12.64	1.543	1253	1	top1	0.45	9.2e-57	1.54	0.12283	0.722711
	CHL1	3	196763	409417	0.0978	inh	rs7632811	2.96	rs6442646	0.0534	-3.89	0.981	472	1	top1	0.053	9.3e-07	-0.981	0.327	0.883093	rs73816131	-3.18	rs6442646	0.0534	-3.89	1.543	472	1	top1	0.053	9.3e-07	-1.54	0.12283	0.722711
	LINC01266	3	536062	846561	0.0666	inh	rs76905249	3.01	rs17034704	0.004	-3.87	0.43	2845	2845	blup	0.015	0.007	-0.763104	0.445	0.902472	rs73816131	-3.18	rs17034704	0.004	-3.87	0.141	2845	2845	blup	0.015	0.007	0.272	0.78585	0.980278
	CNTN6	3	1092658	1404217	0.0745	inh	rs76905249	3.01	rs9821606	0.0525	-5.14	-0.3201	3849	16	enet	0.06	1.8e-07	0.506449	0.613	0.939366	rs147129510	-4.09	rs9821606	0.0525	-5.14	-1.288	3849	16	enet	0.06	1.8e-07	1.26	0.20834	0.799518
	CNTN4	3	2098813	3057959	0.1677	inh	rs2729280	3.78	rs2616590	-0.00114	-4.18	1.331	1657	37	enet	0.051	1.7e-06	-0.98148	0.326	0.883093	rs1872914	-3.92	rs2616590	-0.00114	-4.18	0.991	1657	37	enet	0.051	1.7e-06	-1.6	0.10993	0.71336
	CNTN4-AS2	3	2110409	2144241	0.0631	inh	rs56933441	-3.98	rs2727907	0.024	4.83	1.149	3111	4	lasso	0.028	0.0003	1.37678	0.169	0.830471	rs9844186	-3.97	rs2727907	0.024	4.83	-1.649	3111	4	lasso	0.028	0.0003	-1.83	0.06773	0.653096
	CRBN	3	3144628	3179727	0.1425	inh	rs334792	-2.99	rs334770	0.0657	5.68	-1.404	927	1	top1	0.066	5.4e-08	-1.404	0.16	0.830471	rs17659192	-3.6	rs334770	0.0657	5.68	-0.532	927	1	top1	0.066	5.4e-08	-0.532	0.59473	0.945323
	AC034195.1	3	3250687	3627296	0.0958	inh	rs334792	-2.99	rs7628567	-0.00233	3.58	1.569	1039	1039	blup	0.012	0.015	-0.337506	0.736	0.963806	rs17659192	-3.6	rs7628567	-0.00233	3.58	1.383	1039	1039	blup	0.012	0.015	1.32	0.18715	0.780247
	SUMF1	3	3700814	4467273	0.3633	inh	rs60443801	-3.25	rs4685744	0.238	10.11	-0.383	4055	1	top1	0.24	7.8e-27	-0.383	0.702	0.956653	rs6772717	-3.12	rs4685744	0.238	10.11	1.136	4055	1	top1	0.24	7.8e-27	1.14	0.25596	0.831339
	LRRN1	3	3799431	3849834	0.1164	inh	rs769785	2.68	rs9849694	0.0167	-4.25	0.907	2518	28	enet	0.045	6.5e-06	0.814301	0.415	0.901093	rs13097900	3.04	rs9849694	0.0167	-4.25	1.319	2518	28	enet	0.045	6.5e-06	0.122	0.90267	0.988691
	AC023480.1	3	3918709	4046722	0.1446	inh	rs13068939	-3.2	rs1867432	0.0106	4.67	-0.512	584	32	enet	0.068	3.5e-08	-0.611708	0.541	0.925515	rs13097900	3.04	rs1867432	0.0106	4.67	-0.671	584	32	enet	0.068	3.5e-08	-1.79	0.07334	0.661533
	AC018816.1	3	4814294	4887293	0.1324	inh	rs41403144	-3.48	rs3828439	-0.00128	-3.91	0.703	2284	2284	blup	0.0058	0.063	-2.54538	0.0109	0.482594	rs7646106	-2.97	rs3828439	-0.00128	-3.91	-1.02	2284	2284	blup	0.0058	0.063	-0.867	0.38598	0.898798
	BHLHE40-AS1	3	4896809	4980414	0.0982	inh	rs58289623	4.76	rs9829597	0.0274	-4.2	-0.731	2317	1	top1	0.027	0.00037	0.731	0.465	0.907045	rs7646106	-2.97	rs9829597	0.0274	-4.2	0.717	2317	1	top1	0.027	0.00037	-0.717	0.47337	0.924787
	AC026167.1	3	6148484	6365885	0.1047	inh	rs17044744	2.96	rs66637062	0.0847	-6.79	0.623	3144	1	top1	0.085	6.4e-10	-0.623	0.533	0.924355	rs11131055	-3.37	rs66637062	0.0847	-6.79	-0.114	3144	1	top1	0.085	6.4e-10	0.114	0.90924	0.989851
	LMCD1-AS1	3	7951263	8611924	0.2472	inh	rs9867196	-3.49	rs57546631	0.214	9.37	-0.036	4477	1	top1	0.21	5.5e-24	-0.035997	0.971	0.994247	rs73015420	-3.53	rs57546631	0.214	9.37	-0.414	4477	1	top1	0.21	5.5e-24	-0.414	0.67863	0.962556
	CAV3	3	8733800	8841808	0.0781	inh	rs61747289	-3.12	rs586014	0.0228	-4.55	-0.843	713	1	lasso	0.029	0.00025	-0.419	0.675	0.951619	rs67796754	-3.52	rs586014	0.0228	-4.55	-0.136	713	1	lasso	0.029	0.00025	0.646	0.51828	0.931245
	RAD18	3	8775402	8963773	0.0712	inh	rs2596933	3.39	rs250394	0.00745	-4.4	-0.751	2623	10	enet	0.019	0.0028	1.67197	0.0945	0.776679	rs71314341	4.23	rs250394	0.00745	-4.4	-0.632	2623	10	enet	0.019	0.0028	-0.1	0.92018	0.991768
	SRGAP3	3	8980591	9363053	0.2053	inh	rs57223920	-3.27	rs11547584	-0.0002	3.77	-1.552	764	47	enet	0.05	1.9e-06	-0.064422	0.949	0.989992	rs13068999	4.04	rs11547584	-0.0002	3.77	-1.254	764	47	enet	0.05	1.9e-06	-1.17	0.24297	0.82811
	THUMPD3-AS1	3	9349689	9398579	0.077	inh	rs2596933	3.39	rs62246310	0.00688	-3.96	0.168	1852	1852	blup	0.0088	0.03	-0.407276	0.684	0.955155	rs71314341	4.23	rs62246310	0.00688	-3.96	0.835	1852	1852	blup	0.0088	0.03	-0.0821	0.93458	0.991768
	THUMPD3	3	9362971	9386791	0.1714	inh	rs2596933	3.39	rs2600179	0.00606	4.76	0.686	1809	40	enet	0.092	1.2e-10	-0.934953	0.35	0.893097	rs71314341	4.23	rs2600179	0.00606	4.76	-0.346	1809	40	enet	0.092	1.2e-10	1.39	0.16549	0.761782
	LHFPL4	3	9498361	9553822	0.0744	inh	rs2596933	3.39	rs78139346	0.0142	4.46	1.146	1802	1	top1	0.014	0.0081	1.146	0.252	0.857884	rs71314340	4.23	rs78139346	0.0142	4.46	-1.37	1802	1	top1	0.014	0.0081	-1.37	0.17069	0.764399
	TTLL3	3	9808086	9855138	0.0918	inh	rs2596933	3.39	rs11131193	0.0416	4.88	-0.962	1714	1	top1	0.042	1.4e-05	-0.962	0.336	0.883093	rs71314341	4.23	rs11131193	0.0416	4.88	1.071	1714	1	top1	0.042	1.4e-05	1.07	0.28417	0.849882
	IL17RC	3	9917074	9933630	0.2548	inh	rs2648409	-3.28	rs279581	0.211	9.61	1.192	1738	1	top1	0.21	1.1e-23	1.192	0.233	0.852214	rs155583	4.08	rs279581	0.211	9.61	-0.239	1738	1	top1	0.21	1.1e-23	-0.239	0.81111	0.983916
	CRELD1	3	9933822	9945413	0.0566	inh	rs2648409	-3.28	rs279544	0.0616	-5.33	0.219	1750	1	top1	0.062	1.4e-07	-0.219002	0.827	0.977084	rs155583	4.08	rs279544	0.0616	-5.33	2.244	1750	1	top1	0.062	1.4e-07	-2.24	0.02481	0.486517
	PRRT3	3	9945542	9952408	0.0372	inh	rs2648409	-3.28	rs279591	0.0091	-3.84	1.871	1755	19	enet	0.013	0.01	-1.38676	0.166	0.830471	rs155583	4.08	rs279591	0.0091	-3.84	0.577	1755	19	enet	0.013	0.01	-0.221	0.82524	0.985687
	ATP2B2	3	10324023	10708007	0.0856	inh	rs57223920	-3.27	rs9683165	0.00642	-4.28	-0.284	751	751	blup	0.02	0.002	1.17501	0.24	0.852885	rs155583	4.08	rs9683165	0.00642	-4.28	-0.104	751	751	blup	0.02	0.002	0.367	0.71396	0.969832
	SLC6A11	3	10816201	10940714	0.126	inh	rs1865396	-3.08	rs9990174	0.0348	4.63	0.998	593	21	enet	0.043	9.6e-06	-0.295137	0.768	0.97	rs958470	-3.81	rs9990174	0.0348	4.63	0.797	593	21	enet	0.043	9.6e-06	1.26	0.20875	0.799518
	SLC6A1-AS1	3	11006098	11019224	0.627	inh	rs1865396	-3.08	rs1710890	0.31	-11.52	1.183	1731	9	lasso	0.43	5.6e-53	-1.22603	0.22	0.85064	rs73121707	-4	rs1710890	0.31	-11.52	0.694	1731	9	lasso	0.43	5.6e-53	-0.285	0.77581	0.979691
	ATG7	3	11272309	11557665	0.1538	inh	rs6769094	-3.18	rs2574698	0.122	8.06	0.038	2420	6	lasso	0.14	3.6e-16	1.00364	0.316	0.879846	rs73121707	-4	rs2574698	0.122	8.06	-1.505	2420	6	lasso	0.14	3.6e-16	-0.956	0.33916	0.877185
	TAMM41	3	11790442	11846919	0.4422	inh	rs6769094	-3.18	rs9876026	0.186	-9	-1.134	1942	23	enet	0.3	2.2e-34	0.426778	0.67	0.949836	rs305508	-2.79	rs9876026	0.186	-9	0.672	1942	23	enet	0.3	2.2e-34	-0.738	0.46028	0.920264
	SYN2	3	12004388	12192032	0.1004	inh	rs6769094	-3.18	rs303863	-0.00215	-3.55	-0.868	2217	138	enet	0.0034	0.12	-0.00727	0.994	0.997491	rs305508	-2.79	rs303863	-0.00215	-3.55	-0.627	2217	138	enet	0.0034	0.12	0.403	0.68672	0.96374
	PPARG	3	12287368	12434356	0.0371	inh	rs9841769	-2.31	rs56287208	-0.00237	-3.59	1.04	438	438	blup	0.0021	0.17	-1.11617	0.264	0.865893	rs305513	-2.74	rs56287208	-0.00237	-3.59	-0.13	438	438	blup	0.0021	0.17	-1.39	0.16596	0.761782
	TSEN2	3	12484432	12539623	0.073	inh	rs145414193	-2.26	rs759190747	0.0257	4.42	0.2305	385	4	lasso	0.028	0.00033	-0.026827	0.979	0.99589	rs360841	3.16	rs759190747	0.0257	4.42	1.651	385	4	lasso	0.028	0.00033	1.18	0.23946	0.823676
	MKRN2OS	3	12514934	12561059	0.0545	inh	rs145414193	-2.26	rs11720130	0.00582	-3.31	-1.459	391	1	top1	0.0058	0.063	1.459	0.145	0.821021	rs360841	3.16	rs11720130	0.00582	-3.31	-1.414	391	1	top1	0.0058	0.063	1.41	0.15736	0.754823
	MKRN2	3	12557087	12583713	0.0511	inh	rs460970	2.43	rs74342397	0.0182	4.07	0.902	417	1	top1	0.018	0.0032	0.902	0.367	0.898462	rs360841	3.16	rs74342397	0.0182	4.07	-0.17	417	1	top1	0.018	0.0032	-0.17	0.86501	0.986542
	RAF1	3	12583601	12664226	0.0405	inh	rs460970	2.43	rs2454429	0.0176	4.48	0.251	477	2	lasso	0.021	0.0017	0.27489	0.783	0.97	rs360841	3.16	rs2454429	0.0176	4.48	-0.786	477	2	lasso	0.021	0.0017	-0.851	0.39461	0.901676
	CAND2	3	12796472	12871916	0.0495	inh	rs9875796	-3.37	rs55692304	0.0163	3.77	1.164	2051	1	top1	0.016	0.005	1.164	0.244	0.852885	rs149468	-3.41	rs55692304	0.0163	3.77	1.152	2051	1	top1	0.016	0.005	1.15	0.24932	0.829857
	NUP210	3	13316235	13420322	0.0952	inh	rs9875796	-3.37	rs361006	0.00792	-4.24	-0.249	659	23	enet	0.021	0.0016	0.21168	0.832	0.977899	rs77879935	3.71	rs361006	0.00792	-4.24	-0.375	659	23	enet	0.021	0.0016	0.679	0.4971	0.927292
	TMEM43	3	14124940	14143679	0.0608	inh	rs112911837	3.42	rs6788075	0.00549	-4.35	0.781	2150	2	lasso	0.02	0.0019	-0.734109	0.463	0.905977	rs7356050	2.68	rs6788075	0.00549	-4.35	1.175	2150	2	lasso	0.02	0.0019	-0.86	0.38958	0.898798
	XPC	3	14145147	14178783	0.0593	inh	rs112911837	3.42	rs2334249	0.0368	5.02	0.756	2149	1	top1	0.037	4.3e-05	0.756	0.45	0.902995	rs7356050	2.68	rs2334249	0.0368	5.02	0.349	2149	1	top1	0.037	4.3e-05	0.349	0.72709	0.972303
	GRIP2	3	14489107	14556075	0.11	inh	rs11718660	2.52	rs3936360	0.00991	4.2	-0.299	2188	30	enet	0.044	8e-06	-0.198019	0.843	0.980148	rs612051	3.17	rs3936360	0.00991	4.2	0.863	2188	30	enet	0.044	8e-06	0.672	0.50147	0.927292
	CCDC174	3	14651746	14672659	0.0608	inh	rs34017774	-3.33	rs4684237	0.00169	-3.58	1.549	2124	2124	blup	0.014	0.0092	-1.10792	0.268	0.865893	rs3855579	3.19	rs4684237	0.00169	-3.58	0.611	2124	2124	blup	0.014	0.0092	0.619	0.53566	0.935731
	C3orf20	3	14675141	14773036	0.5164	inh	rs34017774	-3.33	rs7639522	0.452	-13.85	1.077	2194	6	lasso	0.47	1.8e-60	-1.44308	0.149	0.824948	rs353089	3.58	rs7639522	0.452	-13.85	-0.448	2194	6	lasso	0.47	1.8e-60	0.0895	0.9287	0.991768
	FGD5	3	14810853	14934571	0.1739	inh	rs6798961	-3.23	rs17040381	0.0721	-6.21	-0.707	570	8	lasso	0.1	7.2e-12	0.05432	0.957	0.991009	rs353089	3.36	rs17040381	0.0721	-6.21	2.17	570	8	lasso	0.1	7.2e-12	-1.64	0.10031	0.700773
	MRPS25	3	15042460	15065317	0.0899	inh	rs6798961	-3.23	rs9858661	0.0167	-4.04	0.294	413	17	enet	0.021	0.0018	-0.740137	0.459	0.904902	rs3855579	3.19	rs9858661	0.0167	-4.04	-0.009	413	17	enet	0.021	0.0018	0.0652	0.94803	0.993331
	CAPN7	3	15206152	15252916	0.0773	inh	rs6798961	-3.23	rs143883244	-0.00184	3.86	-0.9314	365	365	blup	0.0049	0.08	-0.331697	0.74	0.965629	rs3855579	3.19	rs143883244	-0.00184	3.86	-0.576	365	365	blup	0.0049	0.08	-1.77	0.07638	0.66209
	SH3BP5	3	15254353	15341368	0.3896	inh	rs34017774	-3.33	rs2688668	0.105	7.52	-2.012	1661	1661	blup	0.18	4.1e-20	-0.92926	0.353	0.893097	rs3855579	3.19	rs2688668	0.105	7.52	-1.861	1661	1661	blup	0.18	4.1e-20	-0.662	0.50793	0.927292
	METTL6	3	15381275	15440566	0.1151	inh	rs6798961	-3.23	rs9853193	0.0111	-4.33	0.603	319	319	blup	0.028	0.00031	0.260843	0.794	0.973379	rs3855579	3.19	rs9853193	0.0111	-4.33	0.372	319	319	blup	0.028	0.00031	2.24	0.02512	0.486517
	COLQ	3	15450133	15521751	0.0244	inh	rs34017774	-3.33	rs2455804	0.00693	3.66	-0.393	1553	1	top1	0.0069	0.048	-0.393	0.694	0.955999	rs3855579	3.19	rs2455804	0.00693	3.66	-0.558	1553	1	top1	0.0069	0.048	-0.558	0.57684	0.941385
	BTD	3	15601341	15722311	0.075	inh	rs34017774	-3.33	rs2455820	0.0156	4.34	0.545	1954	1954	blup	0.031	0.00018	-0.502344	0.615	0.939366	rs3855579	3.19	rs2455820	0.0156	4.34	-0.47	1954	1954	blup	0.031	0.00018	-0.527	0.59791	0.945323
	AC090945.1	3	15860158	15875979	0.0556	inh	rs62233922	3.26	rs6781008	0.0642	5.4	1.648	1884	1	top1	0.064	7.5e-08	1.648	0.0994	0.788055	rs76930114	2.53	rs6781008	0.0642	5.4	-0.312	1884	1	top1	0.064	7.5e-08	-0.312	0.75504	0.976772
	GALNT15	3	16174680	16231992	0.1231	inh	rs62233922	3.26	rs10865739	0.0974	6.81	0.58	2368	1	top1	0.097	3.2e-11	0.58	0.562	0.930304	rs796955545	3.14	rs10865739	0.0974	6.81	-0.398	2368	1	top1	0.097	3.2e-11	-0.398	0.69063	0.964878
	OXNAD1	3	16265160	16350299	0.0639	inh	rs62233922	3.26	rs690097	0.0282	-4.52	0.642	2508	1	top1	0.028	0.00031	-0.642	0.521	0.921127	rs796131361	3.1	rs690097	0.0282	-4.52	-0.837	2508	1	top1	0.028	0.00031	0.837	0.40259	0.901943
	RFTN1	3	16313574	16514026	0.1089	inh	rs62233922	3.26	rs475961	0.0607	-6.21	0.136	2632	1	top1	0.061	1.7e-07	-0.136	0.892	0.982191	rs796131361	3.65	rs475961	0.0607	-6.21	0.224	2632	1	top1	0.061	1.7e-07	-0.224	0.82276	0.985687
	PLCL2	3	16802651	17090604	0.047	inh	rs62233922	3.26	rs7611127	-1.97e-05	-3.4	-0.41	2087	2087	blup	0.012	0.013	0.148066	0.882	0.981927	rs796754873	3.9	rs7611127	-1.97e-05	-3.4	0.447	2087	2087	blup	0.012	0.013	-0.061	0.95137	0.994226
	SATB1	3	18345377	18445588	0.0454	inh	rs11927855	-3.72	rs34500886	0.00226	3.33	0.26	1708	1708	blup	0.015	0.0075	-0.338544	0.735	0.963168	rs13324856	-2.52	rs34500886	0.00226	3.33	-0.906	1708	1708	blup	0.015	0.0075	0.916	0.35949	0.885247
	SATB1-AS1	3	18445024	18920401	0.1097	inh	rs35266427	-3.52	rs62240975	0.0126	-4.61	-0.945	415	18	enet	0.044	7.7e-06	1.1961	0.232	0.852214	rs9843136	2.5	rs62240975	0.0126	-4.61	0.599	415	18	enet	0.044	7.7e-06	0.306	0.75983	0.977291
	RAB5A	3	19947097	19985175	0.0645	inh	rs13075544	-2.97	rs111345314	0.0657	-5.53	-0.022	2111	1	top1	0.066	5.3e-08	0.022	0.982	0.996561	rs2931394	2.46	rs111345314	0.0657	-5.53	-0.573	2111	1	top1	0.066	5.3e-08	0.573	0.56664	0.941322
	KAT2B	3	20040446	20154404	0.0572	inh	rs71314467	-2.68	rs11128937	-0.00218	-3.61	0.0437	493	493	blup	0.0052	0.073	-0.486545	0.627	0.940994	rs2931394	2.46	rs11128937	-0.00218	-3.61	0.789	493	493	blup	0.0052	0.073	1.27	0.20232	0.797518
	SGO1-AS1	3	20174244	21145967	0.2295	inh	rs13075544	-2.97	rs36177334	0.171	8.62	1.8607	4638	7	lasso	0.18	2.7e-20	0.974449	0.33	0.883093	rs376248302	3.48	rs36177334	0.171	8.62	0.764	4638	7	lasso	0.18	2.7e-20	0.555	0.57923	0.941385
	ZNF385D	3	21412218	22373321	0.0824	inh	rs1375826	4.57	rs66672127	-0.00156	-3.83	4.115	5271	5271	blup	0.0074	0.042	-1.83432	0.0666	0.754104	rs716506	3.52	rs66672127	-0.00156	-3.83	1.41	5271	5271	blup	0.0074	0.042	0.131	0.89546	0.986542
	ZNF385D-AS1	3	21542789	21579959	0.0773	inh	rs597902	-3.2	rs3860582	0.0412	4.86	0.996	3162	1	top1	0.041	1.5e-05	0.996	0.319	0.880704	rs6772091	3.03	rs3860582	0.0412	4.86	-0.095	3162	1	top1	0.041	1.5e-05	-0.095	0.92431	0.991768
	UBE2E2	3	23203020	23591794	0.0227	inh	rs60260832	2.98	rs10510534	0.00076	3.86	-0.33	2686	1	top1	0.00076	0.25	-0.33	0.741	0.965629	rs4858552	-2.87	rs10510534	0.00076	3.86	0.05	2686	1	top1	0.00076	0.25	0.05	0.96012	0.99502
	NR1D2	3	23945286	23980617	0.0419	inh	rs60260832	2.98	rs11922577	0.0515	-4.78	-0.375	1831	1	top1	0.052	1.4e-06	0.375	0.708	0.957351	rs2167115	-3.1	rs11922577	0.0515	-4.78	0.378	1831	1	top1	0.052	1.4e-06	-0.378	0.70543	0.968497
	THRB-AS1	3	24494087	24681711	0.058	inh	rs6550911	3.09	rs4858707	0.016	4.55	0.021	2329	14	enet	0.029	0.00025	0.462713	0.644	0.943021	rs13086160	-3.15	rs4858707	0.016	4.55	1.135	2329	14	enet	0.029	0.00025	0.469	0.63887	0.955659
	AC092422.1	3	24687919	25174305	0.0565	inh	rs6550911	3.09	rs2363598	-0.000177	3.55	-0.117	3156	3156	blup	0.0045	0.089	1.72807	0.084	0.765436	rs13086160	-3.15	rs2363598	-0.000177	3.55	0.607	3156	3156	blup	0.0045	0.089	0.964	0.33521	0.876234
	RARB	3	25174332	25597932	0.1044	inh	rs6550911	3.09	rs7623169	-0.00237	3.57	-0.139	2852	2852	blup	0.029	0.00024	1.13515	0.256	0.86013	rs13086160	-3.15	rs7623169	-0.00237	3.57	0.556	2852	2852	blup	0.029	0.00024	1.32	0.18653	0.779212
	SLC4A7	3	27372721	27484420	0.1583	inh	rs62250683	3.08	rs62257239	0.0314	5.7	-1.578	332	332	blup	0.07	2.1e-08	-0.605466	0.545	0.927408	rs1522160	3.4	rs62257239	0.0314	5.7	0.121	332	332	blup	0.07	2.1e-08	0.171	0.8642	0.986542
	CMC1	3	28241584	28325142	0.079	inh	rs2371260	-2.85	rs73046721	0.0198	4.38	0.844	370	370	blup	0.034	7.5e-05	2.02162	0.0432	0.690776	rs111800467	-3.14	rs73046721	0.0198	4.38	1.061	370	370	blup	0.034	7.5e-05	1.33	0.18271	0.775044
	ZCWPW2	3	28348721	28538122	0.0502	inh	rs78273210	-2.87	rs7649498	0.0356	-4.48	-0.677	1977	1	top1	0.036	5.5e-05	0.677	0.498	0.916178	rs112096993	-3.27	rs7649498	0.0356	-4.48	-0.72	1977	1	top1	0.036	5.5e-05	0.72	0.47152	0.924787
	OSBPL10	3	31657890	32077580	0.1619	inh	rs17027396	3.4	rs12636645	0.0107	-4.54	0.172	654	11	enet	0.056	4.8e-07	0.063184	0.95	0.989992	rs11710110	3.57	rs12636645	0.0107	-4.54	-0.609	654	11	enet	0.056	4.8e-07	0.286	0.77468	0.979579
	GPD1L	3	32105689	32168713	0.0933	inh	rs7650219	-2.98	rs4955232	0.0125	-4.58	2.391	2227	5	lasso	0.026	0.00057	-1.76981	0.0768	0.765436	rs12152479	-3.92	rs4955232	0.0125	-4.58	1.735	2227	5	lasso	0.026	0.00057	-1.18	0.23889	0.823676
	GLB1	3	32996609	33097202	0.2589	inh	rs7650219	-2.98	rs6550200	0.188	-9.38	-1.386	1766	1	top1	0.19	4.4e-21	1.386	0.166	0.830471	rs6809162	4.69	rs6550200	0.188	-9.38	-2.002	1766	1	top1	0.19	4.4e-21	2	0.04528	0.58251
	SUSD5	3	33150043	33218810	0.0731	inh	rs6550147	-2.69	rs6764459	0.0268	4.29	1.432	343	4	lasso	0.035	5.9e-05	1.30527	0.192	0.836379	rs1137463	4.6	rs6764459	0.0268	4.29	0.884	343	4	lasso	0.035	5.9e-05	0.664	0.50682	0.927292
	UBP1	3	33388336	33441371	0.0987	inh	rs1052812	2.74	rs9819067	0.0773	6.7	0.884	1626	2	lasso	0.093	8.6e-11	1.18086	0.238	0.852885	rs6809162	4.69	rs9819067	0.0773	6.7	-0.775	1626	2	lasso	0.093	8.6e-11	-0.567	0.57053	0.941322
	CLASP2	3	33496245	33718356	0.0444	inh	rs1052812	2.74	rs66543862	0.00614	3.77	0.817	2053	2053	blup	0.013	0.0099	-0.663656	0.507	0.916178	rs6809162	4.69	rs66543862	0.00614	3.77	-1.278	2053	2053	blup	0.013	0.0099	-1.92	0.05486	0.618278
	PDCD6IP	3	33798571	33869707	0.1441	inh	rs1052812	2.74	rs111312622	0.131	7.63	0.908	1580	1	top1	0.13	8.5e-15	0.908	0.364	0.898462	rs991274	3.21	rs111312622	0.131	7.63	2.287	1580	1	top1	0.13	8.5e-15	2.29	0.0222	0.471525
	LINC01811	3	33956972	34677247	0.1394	inh	rs116673397	-3.29	rs6550259	0.0587	5.61	1.807	3000	1	top1	0.059	2.7e-07	1.807	0.0708	0.759677	rs1478839	-3.53	rs6550259	0.0587	5.61	1.472	3000	1	top1	0.059	2.7e-07	1.47	0.14102	0.742961
	ARPP21	3	35638945	35794496	0.0492	inh	rs1971222	-3.83	rs6794749	-0.000952	-3.95	0.348	371	371	blup	0.01	0.02	0.816251	0.414	0.901093	rs9838039	-3.1	rs6794749	-0.000952	-3.95	0.702	371	371	blup	0.01	0.02	-0.124	0.90141	0.988516
	TRANK1	3	36826820	36945098	0.0846	inh	rs4375995	3.87	rs6805239	0.0959	6.52	1.46	1510	1	top1	0.096	4.5e-11	1.46	0.144	0.821021	rs1532964	-3.44	rs6805239	0.0959	6.52	-0.373	1510	1	top1	0.096	4.5e-11	-0.373	0.70915	0.969832
	MLH1	3	36993332	37050918	0.0631	inh	rs11129736	3.77	rs62244286	-0.00206	-3.37	1	287	287	blup	0.0037	0.11	0.264441	0.791	0.972432	rs1532964	-3.44	rs62244286	-0.00206	-3.37	0.957	287	287	blup	0.0037	0.11	-1.86	0.06304	0.634716
	LRRFIP2	3	37052626	37183689	0.0301	inh	rs4375995	3.87	rs1396032	0.00786	-4	-0.941	1607	9	enet	0.017	0.0045	2.20512	0.0274	0.645183	rs1532964	-3.44	rs1396032	0.00786	-4	-1.366	1607	9	enet	0.017	0.0045	1.8	0.07117	0.661533
	GOLGA4	3	37243177	37366751	0.0344	inh	rs13083407	-4.16	rs13072995	0.0381	4.63	0.688	1367	1	top1	0.038	3.1e-05	0.688	0.491	0.913559	rs1532964	-3.44	rs13072995	0.0381	4.63	1.433	1367	1	top1	0.038	3.1e-05	1.43	0.15186	0.750585
	ITGA9	3	37452115	37823507	0.0622	inh	rs13083407	-4.16	rs62244338	-0.00215	3.97	-0.593	1486	1486	blup	0.016	0.0051	-0.067839	0.946	0.989533	rs9713122	3.18	rs62244338	-0.00215	3.97	0.32	1486	1486	blup	0.016	0.0051	2.52	0.01159	0.398507
	CTDSPL	3	37861880	37984469	0.0367	inh	rs13083407	-4.16	rs7629707	-0.00104	-3.35	-1.437	1394	1394	blup	0.0017	0.19	-0.196542	0.844	0.980148	rs9713122	3.18	rs7629707	-0.00104	-3.35	-0.157	1394	1394	blup	0.0017	0.19	-0.0588	0.95315	0.994253
	OXSR1	3	38165089	38255484	0.0651	inh	rs13083407	-4.16	rs7372246	0.00136	3.42	2.766	293	293	blup	0.0034	0.12	3.15462	0.00161	0.249983	rs6787874	3.15	rs7372246	0.00136	3.42	0.856	293	293	blup	0.0034	0.12	-0.396	0.69194	0.964878
	SLC22A14	3	38282294	38318575	0.0515	inh	rs13083407	-4.16	rs4955393	0.0145	-4.24	1.68	1329	16	enet	0.023	0.00091	-2.21977	0.0264	0.638071	rs9713122	3.18	rs4955393	0.0145	-4.24	0.479	1329	16	enet	0.023	0.00091	-0.826	0.40859	0.902823
	XYLB	3	38346760	38421348	0.044	inh	rs74878094	-3.62	rs73064854	-0.000565	-3.73	0.003	1447	1447	blup	0.012	0.015	-0.597716	0.55	0.927822	rs9713122	3.18	rs73064854	-0.000565	-3.73	-0.406	1447	1447	blup	0.012	0.015	-0.539	0.5899	0.944973
	EXOG	3	38496127	38542161	0.0393	inh	rs9878962	-2.97	rs13059004	0.00509	4.3	0.545	1464	1464	blup	0.022	0.0013	1.30374	0.192	0.836379	rs9713122	3.18	rs13059004	0.00509	4.3	1.02	1464	1464	blup	0.022	0.0013	0.612	0.54047	0.937224
	SCN5A	3	38548057	38649673	0.0656	inh	rs11718422	-2.91	rs62239899	0.00138	3.47	2.163	317	317	blup	0.013	0.011	-0.775787	0.438	0.902472	rs73064529	-2.38	rs62239899	0.00138	3.47	-1.121	317	317	blup	0.013	0.011	-1.68	0.09214	0.683563
	TTC21A	3	39107704	39138903	0.1555	inh	rs113816188	3.42	rs78812474	0.0366	-5.32	-0.6602	1881	1881	blup	0.076	5.5e-09	0.789363	0.43	0.902472	rs816499	2.84	rs78812474	0.0366	-5.32	-0.512	1881	1881	blup	0.076	5.5e-09	-0.282	0.77788	0.979691
	RPSA	3	39406716	39412542	0.0296	inh	rs113816188	3.42	rs3772146	3.87e-05	3.81	-0.481	1797	15	enet	0.012	0.012	0.329735	0.742	0.965629	rs816499	2.84	rs3772146	3.87e-05	3.81	-0.595	1797	15	enet	0.012	0.012	-0.894	0.37134	0.891074
	EIF1B-AS1	3	40061110	40309698	0.1078	inh	rs17067271	-2.98	rs4234131	0.067	-5.84	-1.415	1718	1	top1	0.067	4e-08	1.415	0.157	0.830471	rs816499	2.84	rs4234131	0.067	-5.84	0.25	1718	1	top1	0.067	4e-08	-0.25	0.80259	0.983916
	EIF1B	3	40309707	40312424	0.0395	inh	rs17067271	-2.98	rs7629061	0.0439	4.75	-0.502	1332	1	top1	0.044	8.2e-06	-0.502	0.616	0.939366	rs7624131	-2.56	rs7629061	0.0439	4.75	-1.648	1332	1	top1	0.044	8.2e-06	-1.65	0.09935	0.700773
	ENTPD3-AS1	3	40313802	40453329	0.0751	inh	rs17067271	-2.98	rs9811508	-0.000504	3.44	0.167	1398	1398	blup	0.013	0.0098	-0.462908	0.643	0.94264	rs7624131	-2.56	rs9811508	-0.000504	3.44	0.351	1398	1398	blup	0.013	0.0098	1.77	0.07634	0.66209
	ENTPD3	3	40387184	40428744	0.0436	inh	rs17067271	-2.98	rs9821249	0.0835	-6.13	-0.0216	1247	1	top1	0.084	8.4e-10	0.021622	0.983	0.996561	rs7624131	-2.56	rs9821249	0.0835	-6.13	-1.414	1247	1	top1	0.084	8.4e-10	1.41	0.15741	0.754823
	RPL14	3	40457292	40468587	0.0569	inh	rs17067271	-2.98	rs73063903	-0.000693	-3.34	-0.522	161	161	blup	0.016	0.0055	0.233377	0.815	0.976351	rs6599105	-2.34	rs73063903	-0.000693	-3.34	-0.992	161	161	blup	0.016	0.0055	0.829	0.40714	0.90257
	ULK4	3	41246599	41962130	0.083	inh	rs61175176	-2.88	rs1716975	0.081	-6.85	-1.185	3118	3118	blup	0.087	3.6e-10	0.92938	0.353	0.893097	rs1353394	3.1	rs1716975	0.081	-6.85	-0.049	3118	3118	blup	0.087	3.6e-10	8.54e-05	0.99993	1
	TRAK1	3	42013802	42225890	0.07	inh	rs62256958	-2.62	rs2290134	0.0198	4.19	0.396	2396	1	top1	0.02	0.0022	0.396	0.692	0.955155	rs1353394	3.1	rs2290134	0.0198	4.19	0.491	2396	1	top1	0.02	0.0022	0.491	0.62343	0.954025
	SS18L2	3	42581840	42595114	0.0476	inh	rs26350	2.53	rs640689	0.0311	-4.32	1.812	309	1	top1	0.031	0.00016	-1.812	0.07	0.759677	rs27668	-2.84	rs640689	0.0311	-4.32	-1.11	309	1	top1	0.031	0.00016	1.11	0.267	0.837639
	NKTR	3	42600655	42648735	0.0953	inh	rs26350	2.53	rs339720	0.0384	-4.63	0.742	320	1	top1	0.038	3e-05	-0.742	0.458	0.904481	rs27668	-2.84	rs339720	0.0384	-4.63	-0.832	320	1	top1	0.038	3e-05	0.832	0.40541	0.90257
	AC006059.1	3	42601963	42654388	0.1059	inh	rs760194	3	rs339721	0.0562	-5.23	0.816	1793	1	top1	0.056	4.9e-07	-0.816	0.415	0.901093	rs27668	-2.84	rs339721	0.0562	-5.23	-0.639	1793	1	top1	0.056	4.9e-07	0.639	0.52282	0.931884
	HHATL	3	42692663	42702824	0.0569	inh	rs11713395	3.17	rs2290973	0.0495	-4.84	-0.868	313	1	top1	0.05	2.3e-06	0.868	0.385	0.898462	rs27668	-2.84	rs2290973	0.0495	-4.84	0.092	313	1	top1	0.05	2.3e-06	-0.092	0.9267	0.991768
	HIGD1A	3	42784298	42804531	0.0642	inh	rs17075299	3.37	rs73077238	0.0549	-5.15	0.455	1580	1	top1	0.055	6.6e-07	-0.455	0.649	0.944228	rs27668	-2.84	rs73077238	0.0549	-5.15	-0.684	1580	1	top1	0.055	6.6e-07	0.684	0.49398	0.927292
	KRBOX1	3	42809483	42942792	0.0367	inh	rs17075299	3.37	rs73085372	0.0161	4.13	-0.777	1567	1	top1	0.016	0.0051	-0.777	0.437	0.902472	rs27668	-2.84	rs73085372	0.0161	4.13	-0.504	1567	1	top1	0.016	0.0051	-0.504	0.61426	0.953655
	GASK1A	3	42979267	43060211	0.0319	inh	rs17075299	3.37	rs66852478	0.0227	3.71	0.809	1302	1	top1	0.023	0.0011	0.809	0.419	0.901093	rs79029360	-2.47	rs66852478	0.0227	3.71	1.184	1302	1	top1	0.023	0.0011	1.18	0.23641	0.82367
	ABHD5	3	43690108	43734371	0.0708	inh	rs35737141	3.54	rs35521801	0.0268	4.86	0.285	259	3	lasso	0.029	0.00024	0.416089	0.677	0.952832	rs1110330	-2.7	rs35521801	0.0268	4.86	-1.53	259	3	lasso	0.029	0.00024	-1.38	0.16752	0.763292
	TCAIM	3	44338119	44409451	0.0308	inh	rs35737141	3.54	rs1039843	0.000209	-3.72	-1.563	1280	1280	blup	0.006	0.06	1.3021	0.193	0.836379	rs79082829	-3.01	rs1039843	0.000209	-3.72	-1.646	1280	1280	blup	0.006	0.06	0.309	0.75761	0.976947
	ZNF852	3	44494847	44510636	0.0389	inh	rs75093527	-2.06	rs1129133	0.00269	-3.55	-0.032	1155	1155	blup	0.019	0.0025	0.378025	0.705	0.956653	rs79082829	-3.01	rs1129133	0.00269	-3.55	-0.781	1155	1155	blup	0.019	0.0025	1.56	0.11908	0.718852
	ZKSCAN7-AS1	3	44557357	44685653	0.0499	inh	rs9857201	2.58	rs11709024	0.0328	-4.95	0.361	1536	9	enet	0.037	4e-05	-0.229248	0.819	0.976351	rs79082829	-3.01	rs11709024	0.0328	-4.95	-0.389	1536	9	enet	0.037	4e-05	0.142	0.8869	0.986542
	ZNF660	3	44578223	44599694	0.0381	inh	rs75093527	-2.06	rs62251337	0.00886	-4.19	-1.522	1218	1218	blup	0.016	0.0056	0.612221	0.54	0.924536	rs79082829	-3.01	rs62251337	0.00886	-4.19	-1.738	1218	1218	blup	0.016	0.0056	1.66	0.09618	0.697507
	KIF15	3	44761721	44873376	0.0933	inh	rs9857201	2.58	rs56084453	0.0423	4.71	-0.164	329	1	top1	0.042	1.2e-05	-0.164	0.87	0.981927	rs80340755	-2.79	rs56084453	0.0423	4.71	-0.283	329	1	top1	0.042	1.2e-05	-0.283	0.77718	0.979691
	EXOSC7	3	44975241	45036066	0.046	inh	rs72868595	2.68	rs4683029	0.0231	4.13	0.492	1538	11	enet	0.028	0.00034	-0.01424	0.989	0.996969	rs143370041	-2.82	rs4683029	0.0231	4.13	0.145	1538	11	enet	0.028	0.00034	0.477	0.63306	0.955435
	LARS2	3	45388561	45554726	0.1488	inh	rs4682794	-3.55	rs35335352	0.0777	-6.25	-1.313	2120	1	top1	0.078	3.3e-09	1.313	0.189	0.836379	rs76896797	-3.25	rs35335352	0.0777	-6.25	0.624	2120	1	top1	0.078	3.3e-09	-0.624	0.53263	0.934592
	LIMD1	3	45555394	45686341	0.0661	inh	rs4682794	-3.55	rs6794934	0.00598	4.34	-0.932	2188	2188	blup	0.015	0.0071	-0.622059	0.534	0.924355	rs76896797	-3.25	rs6794934	0.00598	4.34	-0.839	2188	2188	blup	0.015	0.0071	-0.553	0.58008	0.941385
	SACM1L	3	45689056	45745409	0.0432	inh	rs4362757	-3.34	rs2742417	0.0592	5.17	2.726	360	1	top1	0.059	2.4e-07	2.726	0.00641	0.383806	rs76896797	-3.25	rs2742417	0.0592	5.17	1.864	360	1	top1	0.059	2.4e-07	1.86	0.06232	0.630927
	ALS2CL	3	46668995	46693704	0.0625	inh	rs7626034	-3	rs61277784	0.0211	-4.55	0.877	287	1	lasso	0.027	0.00044	-0.877	0.38	0.898462	rs41290648	-3	rs61277784	0.0211	-4.55	1.331	287	1	lasso	0.027	0.00044	-1.33	0.18319	0.775044
	PTH1R	3	46877721	46903799	0.0369	inh	rs17078979	-3.03	rs185523171	0.00214	3.78	0.8188	1271	1271	blup	0.016	0.0058	0.833693	0.404	0.901093	rs41290648	-3	rs185523171	0.00214	3.78	0.196	1271	1271	blup	0.016	0.0058	0.387	0.69864	0.967124
	KIF9-AS1	3	47164186	47246601	0.0295	inh	rs62248376	2.86	rs11713693	-0.00221	3.15	-0.328	823	823	blup	0.0057	0.064	-0.64698	0.518	0.919919	rs41290648	-3	rs11713693	-0.00221	3.15	0.446	823	823	blup	0.0057	0.064	0.661	0.50876	0.927292
	KLHL18	3	47282917	47346816	0.0376	inh	rs56298666	-2.12	rs10490798	0.0124	-3.65	-0.207	109	1	top1	0.012	0.012	0.207	0.836	0.979528	rs41290648	-3	rs10490798	0.0124	-3.65	1.015	109	1	top1	0.012	0.012	-1.01	0.31011	0.860778
	SCAP	3	47413681	47477126	0.0396	inh	rs56298666	-2.12	rs6768879	0.00654	3.87	0.214	92	92	blup	0.018	0.0033	-0.152211	0.879	0.981927	rs77481436	-2.38	rs6768879	0.00654	3.87	-0.792	92	92	blup	0.018	0.0033	-1.02	0.30585	0.859354
	CSPG5	3	47562238	47580792	0.042	inh	rs56298666	-2.12	rs319694	0.00464	-3.35	0.412	88	2	lasso	0.0067	0.05	0.055096	0.956	0.990994	rs77481436	-2.38	rs319694	0.00464	-3.35	0.711	88	2	lasso	0.0067	0.05	-1.18	0.23638	0.82367
	SMARCC1	3	47585269	47782106	0.0718	inh	rs56298666	-2.12	rs373064080	-0.00185	-2.94	-0.437	103	103	blup	0.0089	0.029	-1.26292	0.207	0.842243	rs77481436	-2.38	rs373064080	-0.00185	-2.94	0.955	103	103	blup	0.0089	0.029	-1.32	0.18752	0.780684
	MAP4	3	47850690	48089272	0.0242	inh	rs76140443	-2.18	rs11713022	0.0134	4.15	0.5987	749	3	lasso	0.027	0.00043	0.587754	0.557	0.929368	rs12487736	-2.7	rs11713022	0.0134	4.15	-0.522	749	3	lasso	0.027	0.00043	-0.625	0.53221	0.934592
	ZNF589	3	48241100	48299253	0.269	inh	rs75654367	3.94	rs11928691	0.367	12.49	-0.768	634	1	top1	0.37	5.6e-44	-0.768	0.442	0.902472	rs17079910	2.37	rs11928691	0.367	12.49	0.216	634	1	top1	0.37	5.6e-44	0.216	0.82899	0.985687
	PLXNB1	3	48403854	48430086	0.0556	inh	rs75654367	3.94	rs1048940	0.00927	3.62	-1.139	634	634	blup	0.0094	0.026	-1.85039	0.0643	0.754104	rs17079910	2.37	rs1048940	0.00927	3.62	-0.205	634	634	blup	0.0094	0.026	0.952	0.3412	0.877185
	TMA7	3	48440257	48444208	0.0275	inh	rs75654367	3.94	rs62261468	0.00343	3.07	0.154	99	99	blup	0.0038	0.11	0.478643	0.632	0.940994	rs17079910	2.37	rs62261468	0.00343	3.07	-1.561	99	99	blup	0.0038	0.11	-1.92	0.05499	0.618278
	ATRIP	3	48446710	48467645	0.0272	inh	rs75654367	3.94	rs3135941	0.0314	-4.05	1.5	639	1	top1	0.031	0.00015	-1.5	0.134	0.818876	rs17079910	2.37	rs3135941	0.0314	-4.05	-1.992	639	1	top1	0.031	0.00015	1.99	0.04637	0.586045
	PFKFB4	3	48517684	48562015	0.0283	inh	rs75654367	3.94	rs13324142	0.00133	3.63	-1.111	636	636	blup	0.0063	0.055	-1.51594	0.13	0.818876	rs3172494	2.32	rs13324142	0.00133	3.63	0.708	636	636	blup	0.0063	0.055	0.146	0.88354	0.986542
	NCKIPSD	3	48673844	48686364	0.0275	inh	rs75654367	3.94	rs111393388	0.0207	3.97	1.22	605	1	top1	0.021	0.0017	1.22	0.222	0.851609	rs3172494	2.32	rs111393388	0.0207	3.97	0.046	605	1	top1	0.021	0.0017	0.046	0.96331	0.99502
	IP6K2	3	48688003	48740353	0.1071	inh	rs75654367	3.94	rs72929172	0.074	5.82	0.817	101	1	top1	0.074	7.8e-09	0.817	0.414	0.901093	rs73080339	2.23	rs72929172	0.074	5.82	0.103	101	1	top1	0.074	7.8e-09	0.103	0.91796	0.991211
	SLC25A20	3	48856926	48898904	0.0868	inh	rs75654367	3.94	rs6785832	0.015	-3.87	1.305	614	1	top1	0.015	0.0067	-1.305	0.192	0.836379	rs3172494	2.32	rs6785832	0.015	-3.87	-0.058	614	1	top1	0.015	0.0067	0.058	0.95375	0.994253
	P4HTM	3	48989889	49007153	0.03	inh	rs75654367	3.94	rs7639370	0.0205	4.03	2.083	689	1	top1	0.021	0.0018	2.083	0.0373	0.689721	rs3172494	2.32	rs7639370	0.0205	4.03	1.39	689	1	top1	0.021	0.0018	1.39	0.16453	0.761782
	WDR6	3	49007062	49015953	0.0505	inh	rs75654367	3.94	rs3923475	0.0249	4.89	-1.35	691	691	blup	0.029	0.00026	-1.5652	0.118	0.818876	rs3172494	2.32	rs3923475	0.0249	4.89	0.165	691	691	blup	0.029	0.00026	-0.0287	0.97707	0.997862
	NDUFAF3	3	49020459	49023495	0.0246	inh	rs75654367	3.94	rs6786055	-0.0023	3.3	2.454	114	114	blup	0.0066	0.052	3.13628	0.00171	0.250018	rs73080339	2.23	rs6786055	-0.0023	3.3	0.385	114	114	blup	0.0066	0.052	0.363	0.71627	0.969832
	KLHDC8B	3	49171598	49176486	0.0406	inh	rs75654367	3.94	rs11130182	0.000794	-3.19	1.497	774	774	blup	0.0032	0.13	-1.07761	0.281	0.869375	rs3172494	2.32	rs11130182	0.000794	-3.19	0.529	774	774	blup	0.0032	0.13	-0.831	0.4058	0.90257
	C3orf62	3	49268596	49277232	0.0471	inh	rs113011189	3.56	rs9844757	0.0183	-4.58	-1.428	789	789	blup	0.034	8.4e-05	1.549	0.121	0.818876	rs73077157	2.45	rs9844757	0.0183	-4.58	0.658	789	789	blup	0.034	8.4e-05	-0.611	0.54142	0.937457
	USP4	3	49277144	49340712	0.0227	inh	rs113011189	3.56	rs9713651	-0.00193	-3.46	0.7518	840	840	blup	0.01	0.022	-2.48674	0.0129	0.510077	rs73079003	2.56	rs9713651	-0.00193	-3.46	-1.1	840	840	blup	0.01	0.022	0.403	0.68694	0.96374
	AMT	3	49416775	49422753	0.0594	inh	rs150628303	4.99	rs9586	0.069	6.06	0.313	826	3	lasso	0.072	1.2e-08	0.821836	0.411	0.901093	rs34484573	2.64	rs9586	0.069	6.06	1.041	826	3	lasso	0.072	1.2e-08	1.07	0.28666	0.849882
	NICN1	3	49422946	49429326	0.0218	inh	rs150628303	4.99	rs62262671	0.00226	3.29	-0.286	125	125	blup	0.008	0.036	-0.796506	0.426	0.902472	rs34484573	2.64	rs62262671	0.00226	3.29	-2.1	125	125	blup	0.008	0.036	-0.936	0.34908	0.878921
	RNF123	3	49689538	49721529	0.0682	inh	rs150628303	4.99	rs4688760	0.00331	3.9	1.587	162	162	blup	0.024	0.00086	0.751763	0.452	0.902995	rs34484573	2.64	rs4688760	0.00331	3.9	-0.461	162	162	blup	0.024	0.00086	-0.947	0.34354	0.877401
	CAMKV	3	49857988	49869935	0.0356	inh	rs150628303	4.99	rs2526385	-0.00236	-3.14	-0.6741	160	160	blup	0.0039	0.1	3.17759	0.00149	0.249983	rs34484573	2.64	rs2526385	-0.00236	-3.14	1.242	160	160	blup	0.0039	0.1	0.193	0.84729	0.985687
	RBM6	3	49940007	50100045	0.0659	inh	rs150628303	4.99	rs2280406	0.0556	-5.75	2.481	1028	1	top1	0.056	5.6e-07	-2.481	0.0131	0.511551	rs420536	3.22	rs2280406	0.0556	-5.75	-1.533	1028	1	top1	0.056	5.6e-07	1.53	0.12528	0.725423
	RASSF1	3	50329782	50340980	0.0449	inh	rs150628303	4.99	rs79499880	0.0438	4.54	0.613	161	1	top1	0.044	8.5e-06	0.613	0.54	0.924536	rs420536	3.22	rs79499880	0.0438	4.54	-0.802	161	1	top1	0.044	8.5e-06	-0.802	0.42255	0.911937
	HEMK1	3	50569152	50596168	0.0151	inh	rs6778802	-3.94	rs9838433	0.000603	3.37	-0.372	966	966	blup	0.0077	0.039	-0.559769	0.576	0.934123	rs420536	3.22	rs9838433	0.000603	3.37	1.788	966	966	blup	0.0077	0.039	0.584	0.55918	0.941322
	PCBP4	3	51957454	51974016	0.0893	inh	rs66530305	-2.29	rs13099450	0.0269	-3.32	0.098	130	1	top1	0.027	0.00041	-0.098	0.922	0.985539	rs4687603	-2.33	rs13099450	0.0269	-3.32	0.466	130	1	top1	0.027	0.00041	-0.466	0.64122	0.955659
	ABHD14B	3	51968510	51983409	0.0404	inh	rs9311472	-2.31	rs13094687	0.0107	-3.72	-0.062	548	548	blup	0.014	0.0088	-0.398811	0.69	0.955155	rs1587922	-2.39	rs13094687	0.0107	-3.72	-1.953	548	548	blup	0.014	0.0088	2.12	0.03435	0.535877
	RPL29	3	51993522	51995895	0.0726	inh	rs66530305	-2.29	rs11709277	0.0106	-3.8	-1.5823	127	17	enet	0.028	0.00035	0.769272	0.442	0.902472	rs4687603	-2.33	rs11709277	0.0106	-3.8	-1.453	127	17	enet	0.028	0.00035	0.0651	0.94809	0.993331
	NISCH	3	52455118	52493068	0.0408	inh	rs2336543	2.7	rs3796352	0.00548	3.96	-0.96	176	176	blup	0.014	0.0095	-0.550709	0.582	0.934123	rs13326165	-2.12	rs3796352	0.00548	3.96	0.857	176	176	blup	0.014	0.0095	0.525	0.59939	0.945875
	SMIM4	3	52534013	52579237	0.0209	inh	rs2336543	2.7	rs2535629	0.041	-4.58	-0.122	1097	1	top1	0.041	1.6e-05	0.122	0.903	0.982825	rs57615517	-2.37	rs2535629	0.041	-4.58	-0.762	1097	1	top1	0.041	1.6e-05	0.762	0.44606	0.915267
	GNL3	3	52681156	52694497	0.0233	inh	rs2336543	2.7	rs11713763	-0.00237	-3.31	-1.26	199	199	blup	0.0026	0.15	0.899314	0.368	0.898462	rs7634447	-3.35	rs11713763	-0.00237	-3.31	-1.362	199	199	blup	0.0026	0.15	1.73	0.08357	0.665308
	SPCS1	3	52704955	52711148	0.0558	inh	rs4515042	-2.87	rs2710323	0.0358	5.09	-1.142	205	205	blup	0.036	4.8e-05	-0.66539	0.506	0.916178	rs7634447	-3.35	rs2710323	0.0358	5.09	-1.115	205	205	blup	0.036	4.8e-05	-1.3	0.19375	0.786379
	NEK4	3	52708444	52770946	0.0265	inh	rs11130362	3.4	rs1014969	0.02	-4.08	-0.403	1359	1	top1	0.02	0.0021	0.403	0.687	0.955155	rs11130360	3.45	rs1014969	0.02	-4.08	-1.589	1359	1	top1	0.02	0.0021	1.59	0.11206	0.715035
	ITIH4	3	52812962	52830688	0.1386	inh	rs11130362	3.4	rs17331178	0.141	-8.12	-1.099	1337	18	enet	0.15	3e-17	1.46714	0.142	0.821021	rs11130360	3.45	rs17331178	0.141	-8.12	0.798	1337	18	enet	0.15	3e-17	-1.24	0.21577	0.803165
	SFMBT1	3	52903572	53046750	0.0792	inh	rs11130362	3.4	rs1078968	0.0218	5.25	0.89	1528	6	lasso	0.051	1.7e-06	1.06342	0.288	0.869375	rs11130360	3.45	rs1078968	0.0218	5.25	-1.041	1528	6	lasso	0.051	1.7e-06	-0.744	0.45683	0.920264
	CHDH	3	53812335	53846419	0.1231	inh	rs35485477	-2.9	rs9836592	0.116	-7.14	1.172	1716	1	top1	0.12	3.4e-13	-1.172	0.241	0.852885	rs1531876	-3.15	rs9836592	0.116	-7.14	-1.457	1716	1	top1	0.12	3.4e-13	1.46	0.14512	0.746262
	SELENOK	3	53884417	53891962	0.0554	inh	rs35485477	-2.9	rs34500349	0.0366	4.43	0.151	1740	1	top1	0.037	4.5e-05	0.151	0.88	0.981927	rs1531876	-3.15	rs34500349	0.0366	4.43	-0.298	1740	1	top1	0.037	4.5e-05	-0.298	0.7657	0.978631
	AC115282.1	3	54057690	54125377	0.0574	inh	rs35485477	-2.9	rs10865983	0.0361	5.05	-1.19	1900	1	top1	0.036	5e-05	-1.19	0.234	0.852214	rs6765728	2.79	rs10865983	0.0361	5.05	0.594	1900	1	top1	0.036	5e-05	0.594	0.55251	0.941322
	CACNA2D3	3	54122547	55074557	0.1439	inh	rs6781307	3.06	rs528822196	0.011	-4.61	0.1113	940	25	enet	0.036	5e-05	-0.163467	0.87	0.981927	rs6765728	2.79	rs528822196	0.011	-4.61	0.12	940	25	enet	0.036	5e-05	-0.7	0.48376	0.926232
	CACNA2D3-AS1	3	54874605	54901255	0.0437	inh	rs6778581	3.21	rs908415	0.0123	4.05	1.337	1942	1	top1	0.012	0.013	1.337	0.181	0.836048	rs140911801	-2.33	rs908415	0.0123	4.05	-2.218	1942	1	top1	0.012	0.013	-2.22	0.02655	0.496785
	LRTM1	3	54918231	54967088	0.1028	inh	rs6781307	3.06	rs1515954	0.0497	-5.28	-0.064	535	1	top1	0.05	2.2e-06	0.064	0.949	0.989992	rs140911801	-2.33	rs1515954	0.0497	-5.28	-1.45	535	1	top1	0.05	2.2e-06	1.45	0.14706	0.746339
	WNT5A	3	55465715	55490539	0.1052	inh	rs11718811	2.82	rs75504586	0.00113	4.13	1.399	1977	1977	blup	0.042	1.3e-05	0.877264	0.38	0.898462	rs74707857	3.73	rs75504586	0.00113	4.13	1.303	1977	1977	blup	0.042	1.3e-05	0.138	0.89024	0.986542
	ERC2	3	55508311	56468467	0.0887	inh	rs6445818	3.06	rs6783666	0.0508	-5.49	0.634	815	2	lasso	0.057	4.4e-07	-0.661943	0.508	0.916178	rs12494857	4.58	rs6783666	0.0508	-5.49	-0.379	815	2	lasso	0.057	4.4e-07	0.0826	0.93416	0.991768
	CCDC66	3	56557161	56621837	0.1444	inh	rs6807177	3.14	rs60948160	0.154	-8.24	2.165	2041	1	top1	0.15	3e-17	-2.165	0.0304	0.680159	rs12496048	4.61	rs60948160	0.154	-8.24	1.694	2041	1	top1	0.15	3e-17	-1.69	0.09027	0.682492
	ARF4	3	57571363	57598220	0.0392	inh	rs2060852	-3.72	rs7641375	0.0406	-4.41	1.304	1448	1	top1	0.041	1.8e-05	-1.304	0.192	0.836379	rs11130575	-3.41	rs7641375	0.0406	-4.41	0.042	1448	1	top1	0.041	1.8e-05	-0.042	0.9665	0.995828
	DENND6A	3	57625454	57693077	0.0303	inh	rs2060852	-3.72	rs17058209	0.0117	3.63	0.094	1548	1	top1	0.012	0.015	0.094	0.925	0.985737	rs11130575	-3.41	rs17058209	0.0117	3.63	1.383	1548	1	top1	0.012	0.015	1.38	0.16666	0.762392
	SLMAP	3	57755450	57930003	0.0507	inh	rs200613467	-3.6	rs74659619	0.0131	3.89	0.203	369	1	top1	0.013	0.01	0.203	0.839	0.980148	rs150927159	-2.87	rs74659619	0.0131	3.89	-0.492	369	1	top1	0.013	0.01	-0.492	0.62272	0.953921
	FLNB	3	58008400	58172251	0.0836	inh	rs200613467	-3.6	rs9823764	0.0167	4.24	0.016	452	10	enet	0.021	0.0018	-0.352471	0.724	0.960129	rs150927159	-2.87	rs9823764	0.0167	4.24	-0.887	452	10	enet	0.021	0.0018	0.346	0.72915	0.972303
	RPP14	3	58306247	58324695	0.0942	inh	rs9836826	3.92	rs7612923	0.0164	4.92	-1.752	1902	1902	blup	0.051	1.5e-06	-1.46901	0.142	0.821021	rs150927159	-2.87	rs7612923	0.0164	4.92	-0.485	1902	1902	blup	0.051	1.5e-06	-0.363	0.71641	0.969832
	PXK	3	58332880	58426127	0.0487	inh	rs9836826	3.92	rs4681689	0.05	-4.86	-0.51	1900	1	top1	0.05	2e-06	0.51	0.61	0.938985	rs150927159	-2.87	rs4681689	0.05	-4.86	-1.197	1900	1	top1	0.05	2e-06	1.2	0.23131	0.82367
	PDHB	3	58427630	58433857	0.0351	inh	rs9836826	3.92	rs4234386	0.000609	3.74	0.446	1812	1812	blup	0.0069	0.048	0.662851	0.507	0.916178	rs150927159	-2.87	rs4234386	0.000609	3.74	0.748	1812	1812	blup	0.0069	0.048	1.07	0.2841	0.849882
	C3orf67	3	58717365	59050084	0.0862	inh	rs75637466	3.52	rs114663655	0.000147	3.58	1.255	437	437	blup	0.019	0.0026	-0.426325	0.67	0.949836	rs150927159	-2.87	rs114663655	0.000147	3.58	1.521	437	437	blup	0.019	0.0026	-0.199	0.84257	0.985687
	C3orf67-AS1	3	58824437	59019093	0.0622	inh	rs111676298	3.19	rs4681698	0.00426	3.32	0.324	365	365	blup	0.011	0.017	-1.37882	0.168	0.830471	rs62250348	2.49	rs4681698	0.00426	3.32	-0.485	365	365	blup	0.011	0.017	0.229	0.81898	0.985687
	PTPRG	3	61561569	62297609	0.098	inh	rs938959	-3.6	rs680633	-0.00118	3.9	0.334	892	892	blup	0.018	0.0036	1.23978	0.215	0.846826	rs141590327	-3.26	rs680633	-0.00118	3.9	-0.346	892	892	blup	0.018	0.0036	0.159	0.87394	0.986542
	PTPRG-AS1	3	62221249	62369406	0.17	inh	rs1866257	2.63	rs13314196	0.0147	-5.65	-0.529	2253	18	enet	0.071	1.6e-08	0.47472	0.635	0.940994	rs6785029	2.61	rs13314196	0.0147	-5.65	0.806	2253	18	enet	0.071	1.6e-08	0.000151	0.99988	1
	C3orf14	3	62318973	62336213	0.0784	inh	rs1866257	2.63	rs34140265	-0.00238	-3.53	0.831	2033	2033	blup	0.0057	0.065	-0.367644	0.713	0.958329	rs6785029	2.61	rs34140265	-0.00238	-3.53	-0.033	2033	2033	blup	0.0057	0.065	-0.0801	0.93614	0.991768
	CADPS	3	62398346	62875416	0.1789	inh	rs1866257	2.63	rs304181	0.00509	4.48	0.49	730	730	blup	0.043	1.1e-05	-0.643442	0.52	0.920394	rs13082672	2.81	rs304181	0.00509	4.48	0.003	730	730	blup	0.043	1.1e-05	-0.418	0.67578	0.962194
	SYNPR	3	63228315	63616924	0.0632	inh	rs9829530	3.28	rs7647554	0.0022	-3.89	0.789	2586	2586	blup	0.013	0.011	-0.751735	0.452	0.902995	rs13083429	-3.3	rs7647554	0.0022	-3.89	0.068	2586	2586	blup	0.013	0.011	0.0778	0.93801	0.992138
	SYNPR-AS1	3	63423596	63550051	0.1276	inh	rs9829530	3.28	rs114119256	0.0713	5.77	-0.225	461	1	top1	0.071	1.5e-08	-0.225	0.822	0.976351	rs2023342	-2.92	rs114119256	0.0713	5.77	-1.168	461	1	top1	0.071	1.5e-08	-1.17	0.24281	0.82811
	THOC7	3	63833870	63863868	0.0416	inh	rs9829530	3.28	rs3846221	-0.00226	-3.45	-0.341	1854	1854	blup	0.0029	0.14	1.82934	0.0673	0.754104	rs13083429	-3.3	rs3846221	-0.00226	-3.45	-1.994	1854	1854	blup	0.0029	0.14	2.62	0.00891	0.371056
	PSMD6	3	64010549	64024010	0.043	inh	rs73117092	-3.05	rs1046025	0.0449	-4.63	-0.79	1728	1	top1	0.045	6.6e-06	0.79	0.43	0.902472	rs13083429	-3.3	rs1046025	0.0449	-4.63	-1.424	1728	1	top1	0.045	6.6e-06	1.42	0.15445	0.752734
	AC092040.1	3	64067964	64103131	0.0667	inh	rs73117092	-3.05	rs55917937	-0.00232	3.46	-0.852	435	435	blup	0.0099	0.023	1.06162	0.288	0.869375	rs2023342	-2.92	rs55917937	-0.00232	3.46	-1.597	435	435	blup	0.0099	0.023	-0.00831	0.99337	0.999636
	PRICKLE2	3	64092236	64445476	0.0898	inh	rs9865484	-3.26	rs73118112	0.0309	5.74	1.005	2409	3	lasso	0.076	4.8e-09	0.221754	0.825	0.976351	rs72877579	-3.35	rs73118112	0.0309	5.74	-0.355	2409	3	lasso	0.076	4.8e-09	-0.758	0.44837	0.916931
	ADAMTS9-AS2	3	64684909	65053439	0.0613	inh	rs9865484	-3.26	rs1517927	0.0227	-4.27	-0.063	2969	1	top1	0.023	0.0011	0.063	0.95	0.989992	rs4446163	-3.38	rs1517927	0.0227	-4.27	0.036	2969	1	top1	0.023	0.0011	-0.036	0.97128	0.997862
	AC121493.1	3	65359268	65359717	0.0853	inh	rs12635440	-2.98	rs9827817	0.00073	3.41	0.0604	650	650	blup	0.009	0.028	0.366609	0.714	0.958329	rs78362279	-3.9	rs9827817	0.00073	3.41	0.814	650	650	blup	0.009	0.028	1.62	0.10528	0.704144
	MAGI1-AS1	3	65893816	65925297	0.081	inh	rs6785772	-3	rs9845308	-0.00237	3.61	-0.027	2053	2053	blup	0.017	0.0041	-1.69165	0.0907	0.77463	rs78362279	-3.9	rs9845308	-0.00237	3.61	-0.972	2053	2053	blup	0.017	0.0041	0.833	0.40472	0.90257
	SLC25A26	3	66133610	66388116	0.0892	inh	rs6785772	-3	rs73833423	0.02	-4.73	-1.425	2369	3	lasso	0.02	0.0018	1.08801	0.277	0.869375	rs78362279	-3.9	rs73833423	0.02	-4.73	1.213	2369	3	lasso	0.02	0.0018	-0.525	0.59935	0.945875
	SUCLG2	3	67360460	67654614	0.1806	inh	rs77212069	-2.08	rs2167181	0.127	-7.8	-0.114	2263	39	enet	0.15	1.4e-16	-0.562289	0.574	0.933938	rs1459914	2.92	rs2167181	0.127	-7.8	-0.582	2263	39	enet	0.15	1.4e-16	1.04	0.29892	0.859354
	SUCLG2-AS1	3	67654669	67947713	0.1634	inh	rs4066492	2.81	rs7434004	0.154	-8.68	0.296	2192	1	top1	0.15	3e-17	-0.296	0.767	0.97	rs1459914	2.92	rs7434004	0.154	-8.68	-0.554	2192	1	top1	0.15	3e-17	0.554	0.57958	0.941385
	TAFA1	3	68004247	68545621	0.0654	inh	rs1858243	2.94	rs2638075	0.00337	4.26	-1.3604	2531	2531	blup	0.011	0.018	-0.880398	0.379	0.898462	rs1459914	2.92	rs2638075	0.00337	4.26	0.397	2531	2531	blup	0.011	0.018	-0.0866	0.93095	0.991768
	TAFA4	3	68731766	68953297	0.1031	inh	rs1858243	2.94	rs62254242	0.0457	-5.04	-0.777	2208	1	top1	0.046	5.5e-06	0.777	0.437	0.902472	rs33949736	-2.81	rs62254242	0.0457	-5.04	-0.191	2208	1	top1	0.046	5.5e-06	0.191	0.84853	0.985687
	EOGT	3	68975217	69013684	0.194	inh	rs1858243	2.94	rs6549163	0.138	7.91	0.646	1945	6	lasso	0.15	1.2e-16	0.437394	0.662	0.948531	rs33949736	-2.81	rs6549163	0.138	7.91	0.706	1945	6	lasso	0.15	1.2e-16	1.64	0.1	0.700773
	FRMD4B	3	69168782	69542583	0.1701	inh	rs77989649	-2.49	rs1995177	0.0575	-6.3	1.114	2562	7	lasso	0.13	2.4e-14	-1.34484	0.179	0.832993	rs79946905	-3.66	rs1995177	0.0575	-6.3	-0.916	2562	7	lasso	0.13	2.4e-14	1.19	0.23597	0.82367
	MITF	3	69739435	69968337	0.0636	inh	rs71298341	-2.82	rs6792940	0.0191	-4.39	1.28	499	3	lasso	0.023	0.0011	-1.0196	0.308	0.877776	rs79946905	-3.66	rs6792940	0.0191	-4.39	-1.736	499	3	lasso	0.023	0.0011	1.42	0.15565	0.753909
	EIF4E3	3	71675414	71754773	0.083	inh	rs35274359	-3.44	rs830612	0.0477	4.95	-1.945	627	1	top1	0.048	3.5e-06	-1.945	0.0518	0.71556	rs2874710	-4.37	rs830612	0.0477	4.95	-1.559	627	1	top1	0.048	3.5e-06	-1.56	0.119	0.718852
	LINC02018	3	75435232	75538029	0.4548	inh	rs6549720	-2.5	rs144335548	0.34	-12.18	-0.743	1934	11	lasso	0.41	1.1e-50	0.808692	0.419	0.901093	rs55881094	-3.79	rs144335548	0.34	-12.18	-0.167	1934	11	lasso	0.41	1.1e-50	0.268	0.7885	0.981021
	ZNF717	3	75678660	75785583	0.1144	inh	rs6549720	-2.5	rs6549798	0.0803	-6.08	-0.113	1916	1	top1	0.08	1.8e-09	0.113	0.91	0.98301	rs55881094	-3.79	rs6549798	0.0803	-6.08	0.74	1916	1	top1	0.08	1.8e-09	-0.74	0.4593	0.920264
	ROBO1	3	78597239	79767998	0.0573	inh	rs9808950	2.76	rs13082874	0.0302	3.79	0.467	533	1	top1	0.03	0.00019	0.467	0.64	0.941189	rs9811063	-2.83	rs13082874	0.0302	3.79	-1.51	533	1	top1	0.03	0.00019	-1.51	0.13104	0.729715
	AC117461.1	3	79411714	79470827	0.0379	inh	rs7428431	2.49	rs17017382	0.0238	4.54	1.098	239	2	lasso	0.025	0.00065	1.00496	0.315	0.87827	rs111554637	-2.8	rs17017382	0.0238	4.54	-1.525	239	2	lasso	0.025	0.00065	-1.7	0.08932	0.679902
	LINC02008	3	81986138	82463675	0.0638	inh	rs12494049	-3.14	rs1972976	0.0427	5.55	0.383	2342	7	enet	0.055	6.3e-07	-0.246325	0.805	0.975633	rs77538396	2.2	rs1972976	0.0427	5.55	-0.127	2342	7	enet	0.055	6.3e-07	0.716	0.47423	0.924787
	CADM2	3	84958981	86074429	0.0493	inh	rs187607501	-3.04	rs75214855	0.0079	4	0.72	569	569	blup	0.0096	0.024	1.04197	0.297	0.875405	rs73136775	-2.39	rs75214855	0.0079	4	0.699	569	569	blup	0.0096	0.024	1.17	0.24246	0.827999
	CADM2-AS2	3	85799987	85828050	0.0673	inh	rs35686664	-2.62	rs12491020	0.00197	3.77	0.705	238	3	lasso	0.018	0.0036	-0.43759	0.662	0.948531	rs73136775	-2.39	rs12491020	0.00197	3.77	0.726	238	3	lasso	0.018	0.0036	0.311	0.75576	0.976772
	AC107204.1	3	87089129	87158363	0.0842	inh	rs9759069	-2.62	rs73846616	0.028	-5.4	-1.215	284	7	enet	0.094	6.7e-11	1.17978	0.238	0.852885	rs7646344	-3.08	rs73846616	0.028	-5.4	-0.273	284	7	enet	0.094	6.7e-11	-0.293	0.76928	0.979363
	EPHA3	3	89107621	89482134	0.1699	inh	rs1036286	2.98	rs10865636	0.0536	4.57	0.446	313	13	enet	0.062	1.2e-07	-0.535176	0.593	0.935791	rs55884669	-2.77	rs10865636	0.0536	4.57	0.535	313	13	enet	0.062	1.2e-07	0.268	0.78838	0.981021
	ARL13B	3	93980139	94055678	0.0303	inh	rs13098551	2.25	rs9713222	-0.00142	-3.41	-0.571	893	893	blup	0.01	0.021	0.74354	0.457	0.904481	rs62265469	2.43	rs9713222	-0.00142	-3.41	0.948	893	893	blup	0.01	0.021	-0.832	0.40563	0.90257
	DHFR2	3	94047836	94063389	0.5306	inh	rs13098551	2.25	rs73156375	0.279	10.92	-1.562	919	4	lasso	0.3	1.3e-34	-1.31325	0.189	0.836379	rs62265469	2.43	rs73156375	0.279	10.92	-0.384	919	4	lasso	0.3	1.3e-34	-0.537	0.59138	0.945096
	NSUN3	3	94062980	94131832	0.0701	inh	rs13098551	2.25	rs116637665	0.00386	3.23	1.078	1014	1014	blup	0.0099	0.023	1.20001	0.23	0.851609	rs62265469	2.43	rs116637665	0.00386	3.23	-0.754	1014	1014	blup	0.0099	0.023	-1.04	0.29646	0.858504
	CRYBG3	3	97822011	97944984	0.0858	inh	rs36022177	-2.56	rs16838759	0.00275	-3.66	0.289	295	295	blup	0.0052	0.074	0.162828	0.871	0.981927	rs1472413	-2.92	rs16838759	0.00275	-3.66	0.203	295	295	blup	0.0052	0.074	0.795	0.42665	0.912801
	RIOX2	3	97941818	97972457	0.0818	inh	rs7626905	-2.53	rs1492039	-0.00225	3.86	-1.291	295	295	blup	0.023	0.00097	-0.828896	0.407	0.901093	rs1472413	-2.92	rs1492039	-0.00225	3.86	-1.683	295	295	blup	0.023	0.00097	-2.14	0.03266	0.529205
	CPOX	3	98579446	98593648	0.178	inh	rs1529046	2.73	rs1675505	0.0181	4.71	1.083	2798	30	enet	0.055	6.3e-07	0.962424	0.336	0.883093	rs958650	3.67	rs1675505	0.0181	4.71	-0.685	2798	30	enet	0.055	6.3e-07	-0.0683	0.94557	0.993331
	ST3GAL6-AS1	3	98706236	98732757	0.5277	inh	rs1529046	2.73	rs10935480	0.338	12.1	-0.009	2239	23	enet	0.36	1.2e-42	0.150655	0.88	0.981927	rs958650	3.68	rs10935480	0.338	12.1	-0.289	2239	23	enet	0.36	1.2e-42	-0.452	0.65137	0.957908
	ST3GAL6	3	98732236	98821201	0.1528	inh	rs114030788	-3.27	rs4425200	0.0797	-6.45	0.7	2366	13	lasso	0.09	1.9e-10	-0.466289	0.641	0.941189	rs958650	3.68	rs4425200	0.0797	-6.45	-0.834	2366	13	lasso	0.09	1.9e-10	0.528	0.59725	0.945323
	DCBLD2	3	98795941	98901695	0.0542	inh	rs114030788	-3.27	rs9860264	0.0136	-4.76	0.382	2250	2250	blup	0.029	0.00024	-0.794187	0.427	0.902472	rs958650	3.64	rs9860264	0.0136	-4.76	-0.885	2250	2250	blup	0.029	0.00024	1.5	0.13285	0.732108
	CMSS1	3	99817837	100181732	0.0583	inh	rs114030788	-3.27	rs73860464	0.0377	4.75	-1.046	1823	1	top1	0.038	3.5e-05	-1.046	0.296	0.874776	rs9830764	-2.85	rs73860464	0.0377	4.75	1.14	1823	1	top1	0.038	3.5e-05	1.14	0.25429	0.831339
	AC129803.1	3	100132903	100260264	0.1574	inh	rs13320057	2.45	rs4928120	0.0547	6.1	0.318	1243	1243	blup	0.081	1.5e-09	0.912799	0.361	0.896481	rs9830764	-2.85	rs4928120	0.0547	6.1	0.87	1243	1243	blup	0.081	1.5e-09	-0.653	0.51398	0.930274
	TBC1D23	3	100260992	100325251	0.0306	inh	rs13320057	2.45	rs1228183	-0.00107	3.43	-1.757	1174	1174	blup	0.0005	0.27	-1.68215	0.0925	0.776432	rs9830764	-2.85	rs1228183	-0.00107	3.43	0.071	1174	1174	blup	0.0005	0.27	1.2	0.23116	0.82367
	NIT2	3	100334739	100361635	0.0297	inh	rs12632468	2.79	rs73148388	0.0182	4.34	-0.222	1159	7	enet	0.029	0.00025	-0.175256	0.861	0.980765	rs9830764	-2.85	rs73148388	0.0182	4.34	0.344	1159	7	enet	0.029	0.00025	0.92	0.35748	0.884367
	LNP1	3	100401532	100456319	0.151	inh	rs12632468	2.79	rs1214374	0.0745	-6.56	-1.286	1283	8	lasso	0.08	2.1e-09	1.54544	0.122	0.818876	rs9830764	-2.85	rs1214374	0.0745	-6.56	-0.467	1283	8	lasso	0.08	2.1e-09	0.155	0.87655	0.986542
	TFG	3	100709331	100748964	0.092	inh	rs12696270	-3.82	rs3796276	0.00331	-4.01	-0.167	287	12	enet	0.065	6.6e-08	-0.767246	0.443	0.902472	rs9830764	-2.85	rs3796276	0.00331	-4.01	1.991	287	12	enet	0.065	6.6e-08	-2.15	0.03142	0.523917
	IMPG2	3	101222546	101320575	0.0379	inh	rs12696270	-3.82	rs11710313	-0.000807	-3.63	-0.838	1978	1978	blup	0.016	0.0055	-0.60298	0.547	0.927822	rs11709158	-2.76	rs11710313	-0.000807	-3.63	1.038	1978	1978	blup	0.016	0.0055	0.153	0.87816	0.986542
	SENP7	3	101324205	101513241	0.0747	inh	rs12696270	-3.82	rs78770429	0.064	5.4	-2.087	2192	1	top1	0.064	8e-08	-2.087	0.0369	0.689721	rs11709158	-2.76	rs78770429	0.064	5.4	1.043	2192	1	top1	0.064	8e-08	1.04	0.29695	0.858504
	ZBTB11	3	101648889	101677132	0.0359	inh	rs9879324	-3.35	rs2114303	-0.00225	-3.29	0.247	1866	1866	blup	0.0043	0.094	-0.088955	0.929	0.986013	rs11709158	-2.76	rs2114303	-0.00225	-3.29	0.391	1866	1866	blup	0.0043	0.094	-0.0884	0.92957	0.991768
	AC084198.2	3	101686827	101700926	0.2747	inh	rs11708611	2.94	rs11720745	0.247	-10.49	2.01	1815	1	top1	0.25	4.8e-28	-2.01	0.0444	0.693629	rs11709158	-2.76	rs11720745	0.247	-10.49	0.021	1815	1	top1	0.25	4.8e-28	-0.021	0.98325	0.999279
	NXPE3	3	101779202	101828231	0.0676	inh	rs11708611	2.94	rs9825208	0.00944	-4.7	0.278	1919	5	lasso	0.042	1.3e-05	-1.04662	0.295	0.874618	rs11709158	-2.76	rs9825208	0.00944	-4.7	0.109	1919	5	lasso	0.042	1.3e-05	-0.44	0.66029	0.957978
	NFKBIZ	3	101827991	101861022	0.0707	inh	rs41273607	-2.81	rs9842770	0.00489	4.11	-1.23	358	358	blup	0.027	0.00044	-0.624965	0.532	0.924355	rs11709158	-2.76	rs9842770	0.00489	4.11	-0.32	358	358	blup	0.027	0.00044	-0.44	0.65991	0.957978
	CBLB	3	105655461	105869552	0.05	inh	rs116092868	-3.38	rs75133071	0.00142	-3.98	-2.755	2130	2130	blup	0.016	0.0057	-0.329035	0.742	0.965629	rs13075599	3.25	rs75133071	0.00142	-3.98	-1.249	2130	2130	blup	0.016	0.0057	1.47	0.14072	0.742961
	AC079382.2	3	106367979	106427977	0.04	inh	rs73198229	-2.85	rs4258995	0.0071	4.01	-1.983	1805	6	lasso	0.0083	0.034	-1.6729	0.0943	0.776679	rs13075599	3.25	rs4258995	0.0071	4.01	0.774	1805	6	lasso	0.0083	0.034	1.2	0.22837	0.82367
	DUBR	3	107220744	107348464	0.0469	inh	rs76118695	3.32	rs113375452	0.0052	-3.86	-0.163	362	362	blup	0.01	0.021	0.35211	0.725	0.960129	rs7433834	3.81	rs113375452	0.0052	-3.86	0.414	362	362	blup	0.01	0.021	0.832	0.40547	0.90257
	PLCXD2	3	111674676	111846447	0.0616	inh	rs9854607	2.59	rs867293	0.0367	-4.43	0.957	462	1	top1	0.037	4.4e-05	-0.957	0.339	0.883938	rs2958066	2.94	rs867293	0.0367	-4.43	0.014	462	1	top1	0.037	4.4e-05	-0.014	0.98883	0.999636
	TAGLN3	3	111998739	112013887	0.1305	inh	rs9823824	2.62	rs9856777	0.00926	-4.04	-0.572	420	47	enet	0.041	1.5e-05	1.09479	0.274	0.868265	rs72942135	2.86	rs9856777	0.00926	-4.04	-1.333	420	47	enet	0.041	1.5e-05	-0.269	0.78765	0.981021
	CD200	3	112332347	112362812	0.0957	inh	rs9823824	2.62	rs62278765	0.0273	-4.97	-1.809	2269	2	lasso	0.042	1.3e-05	-0.726473	0.468	0.907521	rs72942135	2.86	rs62278765	0.0273	-4.97	1.04	2269	2	lasso	0.042	1.3e-05	-0.215	0.82986	0.985687
	SLC35A5	3	112561709	112585579	0.0517	inh	rs9823824	2.62	rs2683894	-0.00232	3.59	0.196	1927	1927	blup	0.018	0.0033	1.24352	0.214	0.846826	rs75594059	2.55	rs2683894	-0.00232	3.59	0.701	1927	1927	blup	0.018	0.0033	-0.48	0.63126	0.95537
	NEPRO	3	113002444	113019861	0.0527	inh	rs1387017	2.61	rs2293560	-0.00206	3.56	1.149	1773	1773	blup	0.0081	0.036	0.954382	0.34	0.883938	rs13071497	-3.18	rs2293560	-0.00206	3.56	-0.883	1773	1773	blup	0.0081	0.036	0.551	0.58194	0.941385
	AC078785.1	3	113019468	113184377	0.2711	inh	rs1387017	2.61	rs1795168	0.148	8.63	1.188	1991	9	lasso	0.2	1.4e-22	0.471219	0.637	0.940994	rs13071497	-3.18	rs1795168	0.148	8.63	-2.736	1991	9	lasso	0.2	1.4e-22	-2.63	0.00852	0.371056
	BOC	3	113211003	113287459	0.4732	inh	rs1387017	2.61	rs79231157	0.212	9.62	-1.219	1823	15	lasso	0.28	3.3e-32	-1.22703	0.22	0.85064	rs13071497	-3.18	rs79231157	0.212	9.62	0.697	1823	15	lasso	0.28	3.3e-32	0.0858	0.93165	0.991768
	SIDT1	3	113532296	113629578	0.0579	inh	rs1875113	2.57	rs13074313	0.0369	-4.63	1.724	1643	1	top1	0.037	4.2e-05	-1.724	0.0847	0.765436	rs13071497	-3.18	rs13074313	0.0369	-4.63	-0.22	1643	1	top1	0.037	4.2e-05	0.22	0.82587	0.985687
	NAA50	3	113716458	113746300	0.1012	inh	rs1875113	2.57	rs9851731	0.0211	4.62	-0.169	269	269	blup	0.03	0.00021	-1.09056	0.275	0.869375	rs9866412	-2.91	rs9851731	0.0211	4.62	0.697	269	269	blup	0.03	0.00021	2.17	0.02991	0.51519
	GRAMD1C	3	113828182	113947174	0.2179	inh	rs73238048	-3.3	rs9883363	0.16	-8.35	-0.091	1438	1	top1	0.16	6.9e-18	0.091	0.927	0.9858	rs1474425	2.96	rs9883363	0.16	-8.35	-0.96	1438	1	top1	0.16	6.9e-18	0.96	0.33706	0.876234
	QTRT2	3	114005833	114088422	0.0505	inh	rs73238048	-3.3	rs7631864	0.0015	-3.97	-1.539	1295	1295	blup	0.0015	0.2	1.8191	0.0689	0.759677	rs1474425	2.96	rs7631864	0.0015	-3.97	0.483	1295	1295	blup	0.0015	0.2	0.547	0.58455	0.942325
	ZBTB20-AS5	3	114445521	114529452	0.0332	inh	rs17680775	-3.62	rs10470388	-0.00169	-3.35	-0.048	1125	1125	blup	0.0055	0.068	0.603882	0.546	0.927757	rs1474425	2.96	rs10470388	-0.00169	-3.35	-2.559	1125	1125	blup	0.0055	0.068	1.72	0.08513	0.670692
	AC026341.1	3	115147605	115564389	0.047	inh	rs17681249	-3.21	rs112093213	0.00896	4.3	1.397	1635	29	enet	0.011	0.018	0.841263	0.4	0.901093	rs79452104	-3.39	rs112093213	0.00896	4.3	1.355	1635	29	enet	0.011	0.018	0.483	0.62914	0.95495
	GAP43	3	115623324	115721490	0.1491	inh	rs17712069	-2.49	rs13073759	0.0907	-6.39	-0.752	346	1	top1	0.091	1.5e-10	0.752	0.452	0.902995	rs79452104	-3.39	rs13073759	0.0907	-6.39	-0.582	346	1	top1	0.091	1.5e-10	0.582	0.56057	0.941322
	LSAMP	3	115802363	117139389	0.1332	inh	rs6780710	-3.4	rs3849471	0.00359	4.08	-0.428	4069	4069	blup	0.019	0.0024	1.00446	0.315	0.87827	rs1013383	3.47	rs3849471	0.00359	4.08	3.142	4069	4069	blup	0.019	0.0024	-0.0281	0.9776	0.997969
	LSAMP-AS1	3	116360024	116370090	0.0731	inh	rs72953461	2.52	rs10212559	0.0697	-5.94	0.253	1838	1	top1	0.07	2.1e-08	-0.253	0.8	0.97471	rs1619655	-3.13	rs10212559	0.0697	-5.94	0.055	1838	1	top1	0.07	2.1e-08	-0.055	0.95614	0.994253
	AC092691.1	3	117672154	117997592	0.0716	inh	rs9876113	-2.68	rs7433864	0.0337	4.72	-1.034	2256	1	lasso	0.035	6.4e-05	-1.22	0.222	0.851609	rs1013383	3.47	rs7433864	0.0337	4.72	-1.108	2256	1	lasso	0.035	6.4e-05	0.838	0.40203	0.901943
	LINC02024	3	117678693	117691005	0.0439	inh	rs9876113	-2.68	rs13066879	0.00873	3.72	-1.175	1623	1	top1	0.0087	0.03	-1.175	0.24	0.852885	rs1013383	3.47	rs13066879	0.00873	3.72	-0.075	1623	1	top1	0.0087	0.03	-0.075	0.94021	0.992628
	AC092691.3	3	117719859	117794384	0.0832	inh	rs1501874	2.58	rs4688051	0.0144	-3.86	1.025	373	4	lasso	0.018	0.0037	-1.27925	0.201	0.83931	rs9883568	-3.01	rs4688051	0.0144	-3.86	1.211	373	4	lasso	0.018	0.0037	-0.868	0.38548	0.898798
	AC068633.1	3	118004819	118810836	0.0482	inh	rs58790911	2.79	rs56147469	-0.00064	3.51	1.255	3247	3247	blup	0.0089	0.029	0.813988	0.416	0.901093	rs9883568	-3.01	rs56147469	-0.00064	3.51	0.525	3247	3247	blup	0.0089	0.029	0.974	0.33023	0.876234
	IGSF11	3	118900557	119146068	0.1894	inh	rs4687852	-3.3	rs58790911	0.0103	5.33	2.787	535	4	lasso	0.081	1.7e-09	1.79057	0.0734	0.76317	rs7619210	-2.7	rs58790911	0.0103	5.33	0.301	535	4	lasso	0.081	1.7e-09	-0.62	0.53547	0.935659
	POGLUT1	3	119468963	119494708	0.2119	inh	rs4687852	-3.3	rs12493965	0.145	-8.13	-0.082	1795	15	lasso	0.17	7.3e-19	-0.571877	0.567	0.931335	rs7619210	-2.7	rs12493965	0.145	-8.13	-0.214	1795	15	lasso	0.17	7.3e-19	0.19	0.84894	0.985687
	TIMMDC1	3	119498547	119525090	0.0428	inh	rs4687852	-3.3	rs6789504	0.0296	-4.7	1.455	1798	1	top1	0.03	0.00022	-1.455	0.146	0.821021	rs7619210	-2.7	rs6789504	0.0296	-4.7	-0.024	1798	1	top1	0.03	0.00022	0.024	0.98085	0.998955
	FSTL1	3	120392293	120450993	0.0731	inh	rs9289141	-2.79	rs1259496	0.0214	3.88	0.714	1667	1	top1	0.021	0.0015	0.714	0.475	0.908605	rs1147731	2.59	rs1259496	0.0214	3.88	0.195	1667	1	top1	0.021	0.0015	0.195	0.84539	0.985687
	RABL3	3	120686681	120742993	0.1049	inh	rs75550957	2.64	rs61797634	0.0439	4.24	1.315	359	13	enet	0.051	1.7e-06	0.915172	0.36	0.895301	rs1147733	2.52	rs61797634	0.0439	4.24	0.856	359	13	enet	0.051	1.7e-06	0.498	0.61859	0.953921
	POLQ	3	121431427	121546641	0.1203	inh	rs28821598	2.39	rs11713725	0.175	8.77	-0.189	1947	1	top1	0.17	1.5e-19	-0.189	0.85	0.980517	rs13098883	-2.89	rs11713725	0.175	8.77	0.271	1947	1	top1	0.17	1.5e-19	0.271	0.78639	0.980402
	IQCB1	3	121769761	121835079	0.1176	inh	rs11713280	2.74	rs4676745	0.102	6.86	0.9	1999	1	top1	0.1	9.8e-12	0.9	0.368	0.898462	rs13098883	-2.89	rs4676745	0.102	6.86	-0.492	1999	1	top1	0.1	9.8e-12	-0.492	0.62272	0.953921
	SLC15A2	3	121894401	121944188	0.0557	inh	rs11713280	2.74	rs66653099	0.00255	4.14	0.607	367	367	blup	0.019	0.0028	-0.12512	0.9	0.982825	rs13098883	-2.89	rs66653099	0.00255	4.14	-2.151	367	367	blup	0.019	0.0028	-1.9	0.05729	0.61995
	CCDC58	3	122359591	122383231	0.1088	inh	rs11713280	2.74	rs4677952	0.0139	4.88	-0.393	2000	10	enet	0.043	9.5e-06	-0.300759	0.764	0.969969	rs6438759	-3.17	rs4677952	0.0139	4.88	-0.23	2000	10	enet	0.043	9.5e-06	-0.104	0.91683	0.990751
	KPNA1	3	122421902	122514945	0.0755	inh	rs11713280	2.74	rs6798113	0.0463	5.37	-0.268	2137	1	top1	0.046	4.8e-06	-0.268	0.789	0.972299	rs6438759	-3.17	rs6798113	0.0463	5.37	-1.376	2137	1	top1	0.046	4.8e-06	-1.38	0.16882	0.763292
	HSPBAP1	3	122739999	122793831	0.1944	inh	rs34238160	2.36	rs1966594	0.0749	-5.78	0.491	2078	31	enet	0.098	2.6e-11	0.168047	0.867	0.981927	rs6438759	-3.17	rs1966594	0.0749	-5.78	0.695	2078	31	enet	0.098	2.6e-11	-0.27	0.78742	0.981021
	LINC02035	3	122886941	122892416	0.0734	inh	rs34238160	2.36	rs2288677	0.0497	-5.13	0.079	1952	1	top1	0.05	2.2e-06	-0.079	0.937	0.989239	rs6438759	-3.17	rs2288677	0.0497	-5.13	-1.003	1952	1	top1	0.05	2.2e-06	1	0.31586	0.866038
	SEMA5B	3	122909082	123028605	0.1416	inh	rs9880405	-2.35	rs6790600	0.0028	3.9	-1.352	392	18	enet	0.025	0.0006	-1.74956	0.0802	0.765436	rs951350	-3.15	rs6790600	0.0028	3.9	0.339	392	18	enet	0.025	0.0006	0.435	0.66369	0.958706
	SEC22A	3	123201927	123274136	0.1456	inh	rs77820417	2.49	rs1464105	0.0992	-7.36	-0.004	1618	1618	blup	0.12	1.2e-13	0.040185	0.968	0.992774	rs6438759	-3.17	rs1464105	0.0992	-7.36	0.017	1618	1618	blup	0.12	1.2e-13	-0.921	0.35688	0.883712
	KALRN	3	124080023	124726325	0.0755	inh	rs34598459	3.26	rs1444767	0.00707	-3.73	0.135	614	614	blup	0.013	0.011	1.59525	0.111	0.811619	rs3772840	-3.62	rs1444767	0.00707	-3.73	-1.131	614	614	blup	0.013	0.011	1.26	0.2063	0.798901
	HEG1	3	124965710	125055997	0.1254	inh	rs34598459	3.26	rs71325814	0.0525	-5.41	1.389	520	13	enet	0.068	3.2e-08	-1.51234	0.13	0.818876	rs3772840	-3.62	rs71325814	0.0525	-5.41	0.007	520	13	enet	0.068	3.2e-08	-0.139	0.88914	0.986542
	SLC12A8	3	125082636	125212864	0.2766	inh	rs34598459	3.26	rs13975	0.109	7.07	-1.111	2382	41	enet	0.12	3.5e-13	-1.71149	0.087	0.767717	rs13074444	-3.65	rs13975	0.109	7.07	-1.266	2382	41	enet	0.12	3.5e-13	-1.75	0.08078	0.66209
	OSBPL11	3	125528858	125595497	0.0501	inh	rs34598459	3.26	rs9855951	-0.00235	-3.69	1.395	540	540	blup	0.01	0.02	-0.689204	0.491	0.913559	rs147522636	-2.78	rs9855951	-0.00235	-3.69	1.953	540	540	blup	0.01	0.02	-0.877	0.38049	0.896269
	AC092902.4	3	125766516	125852936	0.2585	inh	rs112388156	2.22	rs13313968	0.303	-11.69	0.5037	3031	12	lasso	0.33	5e-39	-0.875929	0.381	0.898462	rs58198667	2.53	rs13313968	0.303	-11.69	1.376	3031	12	lasso	0.33	5e-39	-1.48	0.13893	0.742912
	LINC02614	3	125827238	125916384	0.373	inh	rs57679974	2.23	rs11927101	0.383	-13.06	0.253	3084	58	enet	0.47	2.2e-60	-0.432914	0.665	0.949274	rs62264675	-2.69	rs11927101	0.383	-13.06	1.449	3084	58	enet	0.47	2.2e-60	-1.44	0.1485	0.746339
	SLC41A3	3	126006355	126101561	0.0873	inh	rs112388156	2.22	rs7647107	0.00212	3.98	-0.457	3279	3279	blup	0.013	0.012	-0.970884	0.332	0.883093	rs62264675	-2.69	rs7647107	0.00212	3.98	-1.279	3279	3279	blup	0.013	0.012	-1.24	0.2148	0.802311
	ALDH1L1	3	126103562	126197994	0.1217	inh	rs112585089	2.21	rs139381504	0.00279	3.98	-0.259	613	613	blup	0.041	1.5e-05	0.154128	0.878	0.981927	rs62264675	-2.69	rs139381504	0.00279	3.98	-0.445	613	613	blup	0.041	1.5e-05	-1.17	0.2438	0.82811
	KLF15	3	126342635	126357408	0.0354	inh	rs78870998	-2.57	rs9862893	-0.00148	3.54	-0.279	2382	2382	blup	0.0048	0.082	-0.024909	0.98	0.99589	rs62264675	-2.69	rs9862893	-0.00148	3.54	0.343	2382	2382	blup	0.0048	0.082	-1.3	0.19452	0.786379
	ZXDC	3	126437601	126475891	0.2755	inh	rs10934796	-2.7	rs17691411	0.137	7.92	-0.539	2074	7	lasso	0.15	2.4e-17	-0.972157	0.331	0.883093	rs62264675	-2.69	rs17691411	0.137	7.92	-0.644	2074	7	lasso	0.15	2.4e-17	-1	0.3168	0.867026
	PLXNA1	3	126988594	127037392	0.0323	inh	rs10934796	-2.7	rs62263995	0.00141	-3.37	-0.852	1836	1836	blup	0.0023	0.16	-0.454756	0.649	0.944228	rs74880938	-2.79	rs62263995	0.00141	-3.37	-0.396	1836	1836	blup	0.0023	0.16	0.152	0.87955	0.986542
	PODXL2	3	127629185	127672802	0.0527	inh	rs11923636	2.23	rs12374111	-0.00236	3.03	-0.863	1820	1820	blup	0.012	0.014	-1.45275	0.146	0.821021	rs74880938	-2.79	rs12374111	-0.00236	3.03	0.116	1820	1820	blup	0.012	0.014	-1.02	0.30568	0.859354
	MGLL	3	127689062	128052190	0.0563	inh	rs112924476	2.87	rs2811415	-0.000327	-3.36	0.586	2236	2236	blup	0.018	0.0032	-2.37628	0.0175	0.567055	rs3828417	3.49	rs2811415	-0.000327	-3.36	-1.152	2236	2236	blup	0.018	0.0032	0.185	0.85346	0.986109
	KBTBD12	3	127915232	127987671	0.3724	inh	rs11923636	2.23	rs11928093	0.119	-7.42	1.365	1653	50	enet	0.23	2.4e-26	-1.49084	0.136	0.818876	rs3828417	3.49	rs11928093	0.119	-7.42	1.297	1653	50	enet	0.23	2.4e-26	-0.374	0.70812	0.969463
	RUVBL1	3	128064778	128153914	0.0613	inh	rs67445542	-3.46	rs3732402	0.0276	4.42	0.16	318	1	top1	0.028	0.00036	0.16	0.873	0.981927	rs7612413	3.48	rs3732402	0.0276	4.42	-0.076	318	1	top1	0.028	0.00036	-0.076	0.93942	0.992573
	EEFSEC	3	128153481	128408646	0.0754	inh	rs13323421	-3.54	rs2955118	0.0587	-5.5	-0.988	2089	1	top1	0.059	2.7e-07	0.988	0.323	0.883093	rs3828417	3.49	rs2955118	0.0587	-5.5	0.514	2089	1	top1	0.059	2.7e-07	-0.514	0.60725	0.950646
	RPN1	3	128619969	128681075	0.5052	inh	rs9838579	-3.9	rs7613073	0.507	-14.73	-3.031	1523	16	lasso	0.53	2.6e-70	2.85373	0.00432	0.35869	rs3828417	3.49	rs7613073	0.507	-14.73	-0.231	1523	16	lasso	0.53	2.6e-70	0.197	0.84366	0.985687
	KIAA1257	3	128909866	129002690	0.1692	inh	rs9838579	-3.69	rs789234	0.115	-8.03	0.192	1667	6	lasso	0.15	5.3e-17	0.367446	0.713	0.958329	rs59810826	3.04	rs789234	0.115	-8.03	-0.345	1667	6	lasso	0.15	5.3e-17	0.281	0.77901	0.979691
	COPG1	3	129249606	129277773	0.0674	inh	rs9823319	3.19	rs13082558	0.00852	-3.86	-0.611	209	3	lasso	0.013	0.011	1.09095	0.275	0.869375	rs4527400	-2.62	rs13082558	0.00852	-3.86	0.019	209	3	lasso	0.013	0.011	0.272	0.78551	0.980278
	IFT122	3	129440036	129520507	0.0391	inh	rs9823319	3.19	rs28670653	0.00265	-3.76	1.883	223	223	blup	0.011	0.018	-0.631065	0.528	0.923703	rs56003704	-2.37	rs28670653	0.00265	-3.76	1.488	223	223	blup	0.011	0.018	-1.05	0.29304	0.854519
	LINC02021	3	130111669	130201336	0.0947	inh	rs907930	2.44	rs6808948	0.0459	-5.34	-0.298	1664	1	top1	0.046	5.2e-06	0.298	0.766	0.97	rs11712662	-3.04	rs6808948	0.0459	-5.34	-2.229	1664	1	top1	0.046	5.2e-06	2.23	0.02581	0.488757
	ATP2C1	3	130850595	131016712	0.0463	inh	rs16835460	-3.78	rs60669097	0.013	3.4	-3.027	1499	1	top1	0.013	0.011	-3.027	0.00247	0.304488	rs7621527	-3.46	rs60669097	0.013	3.4	0.514	1499	1	top1	0.013	0.011	0.514	0.60725	0.950646
	NEK11	3	131026850	131350465	0.0422	inh	rs16835460	-3.78	rs12632218	0.00583	3.69	0.184	1929	1929	blup	0.016	0.0056	-1.38421	0.166	0.830471	rs7621527	-3.46	rs12632218	0.00583	3.69	-0.092	1929	1929	blup	0.016	0.0056	-0.138	0.89056	0.986542
	AC010210.1	3	131325092	131381656	0.0254	inh	rs16835460	-3.78	rs10470435	-0.00223	3.25	0.989	1712	1712	blup	0.0082	0.034	1.76681	0.0773	0.765436	rs7621527	-3.46	rs10470435	-0.00223	3.25	0.838	1712	1712	blup	0.0082	0.034	0.705	0.48102	0.92501
	CPNE4	3	131533555	132285410	0.193	inh	rs4682647	-3.63	rs6439319	0.0726	5.86	1.126	3434	64	enet	0.097	3.1e-11	0.927653	0.354	0.893097	rs7621527	-3.46	rs6439319	0.0726	5.86	1.814	3434	64	enet	0.097	3.1e-11	1.83	0.06769	0.653096
	NPHP3	3	132680609	132722414	0.4904	inh	rs138605006	2.8	rs3860502	0.272	-10.81	-0.311	2236	32	enet	0.28	1.3e-32	0.708643	0.479	0.909655	rs73215572	2.94	rs3860502	0.272	-10.81	-0.652	2236	32	enet	0.28	1.3e-32	0.764	0.4449	0.914585
	TMEM108	3	133038391	133397792	0.0528	inh	rs112506060	2.89	rs62291624	0.00314	3.58	0.886	2769	4	lasso	0.007	0.047	1.97584	0.0482	0.696264	rs11710087	3.13	rs62291624	0.00314	3.58	-1.327	2769	4	lasso	0.007	0.047	-1.35	0.17623	0.772096
	TF	3	133746040	133796641	0.1097	inh	rs57046183	-2.96	rs3772679	0.0261	-5.02	-1.085	1940	1940	blup	0.039	2.4e-05	0.496567	0.619	0.939945	rs11710087	3.13	rs3772679	0.0261	-5.02	0.008	1940	1940	blup	0.039	2.4e-05	0.503	0.61471	0.953655
	EPHB1	3	134597801	135260467	0.0443	inh	rs75553637	-3.16	rs9789971	0.0221	-4.67	-1.163	2620	3	lasso	0.033	0.0001	0.180222	0.857	0.980517	rs253876	2.55	rs9789971	0.0221	-4.67	1.242	2620	3	lasso	0.033	0.0001	-0.221	0.82488	0.985687
	PPP2R3A	3	135965728	136147894	0.0266	inh	rs10935178	-2.92	rs56332248	3.18e-05	3.67	1.097	1226	1226	blup	0.012	0.013	0.619389	0.536	0.924458	rs6771887	-3.81	rs56332248	3.18e-05	3.67	0.387	1226	1226	blup	0.012	0.013	-0.476	0.63394	0.955435
	PCCB	3	136250340	136337896	0.0926	inh	rs10935178	-2.92	rs650326	0.102	-7.34	-0.692	1123	13	enet	0.11	7.2e-13	0.963304	0.335	0.883093	rs6771887	-3.81	rs650326	0.102	-7.34	-0.382	1123	13	enet	0.11	7.2e-13	0.75	0.45313	0.919332
	NCK1	3	136862208	136951606	0.0361	inh	rs361231	-2.6	rs71630059	0.00602	-4.17	0.631	1618	1618	blup	0.011	0.016	-0.020986	0.983	0.996561	rs6769582	-3.1	rs71630059	0.00602	-4.17	1.148	1618	1618	blup	0.011	0.016	-0.0404	0.96774	0.996196
	DZIP1L	3	138061990	138115818	0.0965	inh	rs922688	3.26	rs1137760	0.0118	-3.8	-0.125	1423	1423	blup	0.028	0.00034	0.342885	0.732	0.962175	rs959177	3.17	rs1137760	0.0118	-3.8	0.596	1423	1423	blup	0.028	0.00034	-0.293	0.76917	0.979363
	NME9	3	138261437	138329886	0.051	inh	rs922688	3.26	rs9855722	0.0301	-4.55	-0.624	1205	1	top1	0.03	0.0002	0.624	0.533	0.924355	rs10155018	-3.17	rs9855722	0.0301	-4.55	0.618	1205	1	top1	0.03	0.0002	-0.618	0.53658	0.936177
	MRAS	3	138347648	138405534	0.2473	inh	rs922688	3.26	rs1199333	0.165	-8.76	0.076	1126	13	enet	0.18	2.9e-20	0.11329	0.91	0.98301	rs10155018	-3.17	rs1199333	0.165	-8.76	0.114	1126	13	enet	0.18	2.9e-20	-0.197	0.84406	0.985687
	ESYT3	3	138434586	138481686	0.057	inh	rs922688	3.26	rs2724688	0.00991	3.95	-1.2455	1021	1021	blup	0.028	0.00035	0.389196	0.697	0.956653	rs10155018	-3.17	rs2724688	0.00991	3.95	-0.865	1021	1021	blup	0.028	0.00035	-1.52	0.12889	0.726723
	CEP70	3	138494344	138594538	0.0257	inh	rs922688	3.26	rs7622613	0.00932	-3.77	-1.449	166	3	lasso	0.021	0.0015	0.919209	0.358	0.894274	rs10155018	-3.17	rs7622613	0.00932	-3.77	-0.995	166	3	lasso	0.021	0.0015	1.31	0.18933	0.78105
	FAIM	3	138608606	138633376	0.0831	inh	rs641320	2.66	rs773456	0.0575	5.48	-1.139	931	1	top1	0.058	3.6e-07	-1.139	0.255	0.8591	rs10155018	-3.17	rs773456	0.0575	5.48	1.028	931	1	top1	0.058	3.6e-07	1.03	0.30395	0.859354
	PIK3CB	3	138652699	138834938	0.0731	inh	rs68049226	3.56	rs10935282	0.00721	3.17	-0.255	208	208	blup	0.015	0.0075	-1.29087	0.197	0.836379	rs10155018	-3.17	rs10935282	0.00721	3.17	1.845	208	208	blup	0.015	0.0075	1.09	0.27432	0.843762
	MRPS22	3	139005806	139357223	0.0819	inh	rs68049226	3.56	rs9866054	-0.00234	-3.88	-1.682	348	29	enet	0.02	0.0019	1.50841	0.131	0.818876	rs10155018	-3.17	rs9866054	-0.00234	-3.88	0.507	348	29	enet	0.02	0.0019	-0.326	0.74421	0.975276
	COPB2	3	139355600	139389680	0.0449	inh	rs68049226	3.56	rs2289347	0.0273	4.46	-0.876	1715	1	top1	0.027	0.00038	-0.876	0.381	0.898462	rs2028994	2.92	rs2289347	0.0273	4.46	-0.442	1715	1	top1	0.027	0.00038	-0.442	0.65849	0.957978
	AC046134.2	3	139389761	139782699	0.0587	inh	rs68049226	3.56	rs4894409	0.037	4.33	0.263	2326	1	top1	0.037	4e-05	0.263	0.793	0.973379	rs1426030	-3.45	rs4894409	0.037	4.33	0.149	2326	1	top1	0.037	4e-05	0.149	0.88155	0.986542
	NMNAT3	3	139560180	139678017	0.1213	inh	rs68049226	3.56	rs16849309	0.112	-7.03	-0.404	2092	1	top1	0.11	9.8e-13	0.404	0.686	0.955155	rs1426030	-3.45	rs16849309	0.112	-7.03	-0.381	2092	1	top1	0.11	9.8e-13	0.381	0.7032	0.968036
	CLSTN2	3	139935185	140577397	0.1333	inh	rs17348537	-3.3	rs12629606	0.051	-4.87	-0.85	2906	1	top1	0.051	1.6e-06	0.85	0.395	0.901093	rs1426030	-3.45	rs12629606	0.051	-4.87	-2.488	2906	1	top1	0.051	1.6e-06	2.49	0.01285	0.412183
	PXYLP1	3	141228726	141367753	0.1159	inh	rs79217331	-2.98	rs6439987	0.139	7.78	0.825	1684	1	top1	0.14	1.1e-15	0.825	0.409	0.901093	rs9836116	-2.73	rs6439987	0.139	7.78	0.828	1684	1	top1	0.14	1.1e-15	0.828	0.40767	0.90278
	AC117383.1	3	141267353	141367137	0.0726	inh	rs79217331	-2.98	rs4683606	0.0285	5.2	-2.076	1619	18	enet	0.032	0.00014	-1.36325	0.173	0.830471	rs9836116	-2.73	rs4683606	0.0285	5.2	-0.73	1619	18	enet	0.032	0.00014	-0.813	0.4164	0.907503
	ZBTB38	3	141324213	141449792	0.0714	inh	rs17195428	-2.59	rs6440003	0.0422	4.69	-2.125	406	1	top1	0.042	1.2e-05	-2.125	0.0336	0.689721	rs74631521	-2.78	rs6440003	0.0422	4.69	-0.823	406	1	top1	0.042	1.2e-05	-0.823	0.41051	0.903352
	ATP1B3	3	141876124	141926549	0.1018	inh	rs12639042	-3.69	rs8179925	0.0417	-5.34	-1.591	387	13	enet	0.043	1.1e-05	0.536104	0.592	0.935791	rs116829279	-3.18	rs8179925	0.0417	-5.34	-2.588	387	13	enet	0.043	1.1e-05	1.94	0.05237	0.604129
	TFDP2	3	141944428	142149544	0.098	inh	rs12639042	-3.69	rs11714792	-0.000159	3.6	-1.3851	408	408	blup	0.037	3.6e-05	-1.43718	0.151	0.826279	rs116829279	-3.18	rs11714792	-0.000159	3.6	-0.048	408	408	blup	0.037	3.6e-05	-0.0884	0.92953	0.991768
	GK5	3	142157527	142225592	0.0583	inh	rs12639042	-3.69	rs62282034	-0.000641	3.88	0.44	364	364	blup	0.0038	0.11	-2.29117	0.022	0.614192	rs116829279	-3.18	rs62282034	-0.000641	3.88	0.92	364	364	blup	0.0038	0.11	-1.23	0.2203	0.811791
	AC072028.1	3	142687982	142723881	0.0509	inh	rs12639042	-3.69	rs11715495	-0.00125	-3.63	-3.056	1445	1445	blup	0.014	0.008	2.32333	0.0202	0.590686	rs116829279	-3.18	rs11715495	-0.00125	-3.63	-1.647	1445	1445	blup	0.014	0.008	1.23	0.21815	0.80772
	TRPC1	3	142724034	142807888	0.0821	inh	rs12639042	-3.69	rs45497994	0.000759	-3.63	-0.221	1555	1555	blup	0.025	0.00059	-0.519514	0.603	0.938249	rs116829279	-3.18	rs45497994	0.000759	-3.63	-0.24	1555	1555	blup	0.025	0.00059	-0.165	0.86863	0.986542
	AC018450.1	3	143123362	143131893	0.0908	inh	rs4607150	-3.24	rs78825848	0.0017	-3.66	-0.002	1707	1707	blup	0.03	0.00022	0.100066	0.92	0.985539	rs6766199	2.93	rs78825848	0.0017	-3.66	0.234	1707	1707	blup	0.03	0.00022	-1.31	0.19008	0.78105
	DIPK2A	3	143971798	144048719	0.0955	inh	rs16855026	-4.14	rs6786284	0.0214	4.83	0.081	271	11	enet	0.087	4.1e-10	0.920481	0.357	0.894274	rs6763485	2.99	rs6786284	0.0214	4.83	0.616	271	11	enet	0.087	4.1e-10	-0.172	0.86331	0.986542
	AC107021.1	3	146064042	146105204	0.1084	inh	rs12492179	-2.72	rs6795690	0.103	-6.79	0.378	378	1	top1	0.1	7.7e-12	-0.378	0.705	0.956653	rs34071153	-3.03	rs6795690	0.103	-6.79	1.201	378	1	top1	0.1	7.7e-12	-1.2	0.22975	0.82367
	PLSCR1	3	146515180	146544856	0.2369	inh	rs17431978	-2.98	rs16858420	0.0765	-6.84	-0.728	2127	65	enet	0.13	4.1e-15	0.951271	0.341	0.883938	rs7614895	-2.94	rs16858420	0.0765	-6.84	0.381	2127	65	enet	0.13	4.1e-15	0.0133	0.98938	0.999636
	GYG1	3	148991341	149027668	0.0525	inh	rs1117247	-3.09	rs13075612	0.0304	5	-0.534	2235	1	top1	0.03	0.00019	-0.534	0.593	0.935791	rs13100894	-3.45	rs13075612	0.0304	5	-0.9	2235	1	top1	0.03	0.00019	-0.9	0.36812	0.888093
	HLTF	3	149030127	149086554	0.1811	inh	rs13325694	3.55	rs3772569	0.183	8.99	-0.789	2280	1	top1	0.18	1.6e-20	-0.789	0.43	0.902472	rs13100894	-3.45	rs3772569	0.183	8.99	-0.555	2280	1	top1	0.18	1.6e-20	-0.555	0.57889	0.941385
	HPS3	3	149129638	149173732	0.0609	inh	rs13325694	3.55	rs9847737	0.0132	4.31	-0.022	2156	20	enet	0.014	0.0092	0.807794	0.419	0.901093	rs13100894	-3.45	rs9847737	0.0132	4.31	-0.918	2156	20	enet	0.014	0.0092	-1.26	0.20927	0.799518
	WWTR1	3	149517235	149736714	0.1306	inh	rs13325694	3.55	rs6798843	0.147	-8.06	1.107	2149	1	top1	0.15	1.7e-16	-1.107	0.268	0.865893	rs78046234	3.04	rs6798843	0.147	-8.06	-0.876	2149	1	top1	0.15	1.7e-16	0.876	0.38103	0.896868
	TSC22D2	3	150408335	150466431	0.052	inh	rs6773558	-2.66	rs58628422	-0.00161	-3.53	0.737	445	19	enet	0.0059	0.062	-0.180576	0.857	0.980517	rs7633948	-3.46	rs58628422	-0.00161	-3.53	-0.412	445	19	enet	0.0059	0.062	-0.763	0.44529	0.914882
	SERP1	3	150541998	150603228	0.1858	inh	rs73155774	-3	rs9809820	0.0881	6.44	1.087	1708	1	top1	0.088	2.9e-10	1.087	0.277	0.869375	rs1962345	-3.49	rs9809820	0.0881	6.44	0.268	1708	1	top1	0.088	2.9e-10	0.268	0.7887	0.981021
	EIF2A	3	150546678	150586016	0.1481	inh	rs7614811	-2.72	rs14434	0.121	-7.47	-1.026	1683	1	top1	0.12	1e-13	1.026	0.305	0.877653	rs1962345	-3.49	rs14434	0.121	-7.47	0.768	1683	1	top1	0.12	1e-13	-0.768	0.44249	0.914585
	MED12L	3	151085697	151437072	0.141	inh	rs4680355	3.58	rs9818251	0.0451	-5.48	-2.623	511	511	blup	0.047	4.2e-06	1.19288	0.233	0.852214	rs9809669	-3.19	rs9818251	0.0451	-5.48	-1.625	511	511	blup	0.047	4.2e-06	1.59	0.11261	0.715138
	P2RY14	3	151212117	151278542	0.1446	inh	rs4680355	3.58	rs6782715	0.0617	-5.77	-1.686	1714	12	enet	0.086	4.5e-10	2.67527	0.00747	0.422895	rs9809669	-3.19	rs6782715	0.0617	-5.77	-0.753	1714	12	enet	0.086	4.5e-10	1.83	0.06758	0.653096
	IGSF10	3	151425384	151458709	0.09	inh	rs4680355	3.58	rs2087728	0.0221	-4.76	0.747	1931	37	enet	0.026	0.00055	-0.000406	1	1	rs9809669	-3.19	rs2087728	0.0221	-4.76	0.217	1931	37	enet	0.026	0.00055	-0.572	0.56739	0.941322
	MBNL1	3	152243828	152465780	0.0653	inh	rs56171835	-3.3	rs7618154	0.0166	3.72	-0.3272	405	1	top1	0.017	0.0046	-0.327211	0.744	0.965984	rs13081249	4.24	rs7618154	0.0166	3.72	3.085	405	1	top1	0.017	0.0046	3.09	0.00203	0.225008
	LINC02006	3	153384934	153980186	0.2383	inh	rs79563892	-3.84	rs1521332	0.21	-9.95	0.479	3417	66	enet	0.24	4.3e-27	-0.05762	0.954	0.990994	rs34792862	3.1	rs1521332	0.21	-9.95	-1.664	3417	66	enet	0.24	4.3e-27	1.92	0.05517	0.618278
	ARHGEF26-AS1	3	154024401	154121347	0.0641	inh	rs79563892	-3.84	rs12496189	0.0476	-5.07	-0.688	2390	1	top1	0.048	3.5e-06	0.688	0.491	0.913559	rs34792862	3.1	rs12496189	0.0476	-5.07	-1.151	2390	1	top1	0.048	3.5e-06	1.15	0.24973	0.829857
	ARHGEF26	3	154121003	154257827	0.0897	inh	rs79563892	-3.84	rs10935978	0.0882	-6.65	-0.776	2288	1	top1	0.088	2.8e-10	0.776	0.438	0.902472	rs34792862	3.1	rs10935978	0.0882	-6.65	-1.077	2288	1	top1	0.088	2.8e-10	1.08	0.28148	0.849882
	DHX36	3	154272546	154324487	0.0377	inh	rs7432603	-2.2	rs1915579	0.00103	-3.66	-0.913	269	269	blup	0.0057	0.065	0.248459	0.804	0.975114	rs12493149	-2.81	rs1915579	0.00103	-3.66	-1.928	269	269	blup	0.0057	0.065	1.08	0.27968	0.848624
	PLCH1	3	155375580	155745067	0.1004	inh	rs6440996	4.37	rs75943024	0.0876	5.22	0.536	1972	1	top1	0.088	3.2e-10	0.536	0.592	0.935791	rs114816986	4.26	rs75943024	0.0876	5.22	1.209	1972	1	top1	0.088	3.2e-10	1.21	0.22666	0.822755
	SLC33A1	3	155821024	155854456	0.0466	inh	rs6440996	4.37	rs447751	0.0414	-5.27	-0.199	1388	1388	blup	0.043	9.7e-06	0.890933	0.373	0.898462	rs4680228	4.11	rs447751	0.0414	-5.27	-2.138	1388	1388	blup	0.043	9.7e-06	2.2	0.02749	0.501615
	KCNAB1	3	156037701	156539138	0.1005	inh	rs359539	4	rs35231336	0.0121	-3.98	1.918	378	378	blup	0.038	2.9e-05	-4.12496	3.71e-05	0.0388746	rs4680228	4.11	rs35231336	0.0121	-3.98	-1.656	378	378	blup	0.038	2.9e-05	-1.12	0.26287	0.833408
	LINC00886	3	156747343	156817062	0.1699	inh	rs7644860	-2.83	rs59717073	0.0695	-6.29	0.003	1528	25	enet	0.1	5.5e-12	-0.67094	0.502	0.916178	rs6441065	-3.53	rs59717073	0.0695	-6.29	0.36	1528	25	enet	0.1	5.5e-12	0.673	0.50124	0.927292
	LEKR1	3	156825481	157046129	0.3144	inh	rs7644860	-2.83	rs344073	0.253	10.51	-0.918	1872	8	lasso	0.32	1.7e-37	-1.37673	0.169	0.830471	rs6441065	-3.53	rs344073	0.253	10.51	-1.129	1872	8	lasso	0.32	1.7e-37	-1.61	0.10671	0.707073
	AC092944.1	3	157174201	157381265	0.1566	inh	rs7644860	-2.83	rs13081036	0.209	9.45	-0.412	1862	1	top1	0.21	2.1e-23	-0.412	0.68	0.953558	rs4585149	3.05	rs13081036	0.209	9.45	1.172	1862	1	top1	0.21	2.1e-23	1.17	0.2412	0.82504
	MLF1	3	158571163	158607252	0.0737	inh	rs9845051	-2.42	rs6763018	0.0338	4.41	-0.671	2234	1	top1	0.034	8.4e-05	-0.671	0.502	0.916178	rs13066722	1.92	rs6763018	0.0338	4.41	-1.162	2234	1	top1	0.034	8.4e-05	-1.16	0.24524	0.82811
	GFM1	3	158644278	158692575	0.1427	inh	rs9845051	-2.42	rs12496174	0.176	-8.85	0.518	2257	14	lasso	0.18	6.6e-20	-0.196017	0.845	0.980148	rs13066722	1.92	rs12496174	0.176	-8.85	-0.441	2257	14	lasso	0.18	6.6e-20	0.507	0.61195	0.953336
	RARRES1	3	158696892	158732489	0.0688	inh	rs9845051	-2.42	rs55835802	0.00979	-3.93	-0.849	372	32	enet	0.038	3.2e-05	1.36751	0.171	0.830471	rs9841615	1.89	rs55835802	0.00979	-3.93	-0.091	372	32	enet	0.038	3.2e-05	-0.203	0.83924	0.985687
	MFSD1	3	158732198	158829719	0.0608	inh	rs9845051	-2.42	rs56152025	0.0251	4.66	-0.396	2240	2240	blup	0.026	0.00051	0.580692	0.561	0.930242	rs13066722	1.92	rs56152025	0.0251	4.66	-1.13	2240	2240	blup	0.026	0.00051	0.0853	0.93201	0.991768
	AC080013.1	3	158732263	158784070	0.2563	inh	rs9845051	-2.42	rs6441224	0.179	8.9	-0.977	2190	2	lasso	0.19	6.4e-21	-1.06331	0.288	0.869375	rs13066722	1.92	rs6441224	0.179	8.9	0.407	2190	2	lasso	0.19	6.4e-21	0.133	0.89412	0.986542
	IQCJ-SCHIP1	3	158962235	159897366	0.0515	inh	rs9851867	-3.43	rs4680469	0.0173	4.31	0.549	590	1	top1	0.017	0.0039	0.549	0.583	0.934123	rs2184638	-2.78	rs4680469	0.0173	4.31	0.181	590	1	top1	0.017	0.0039	0.181	0.85637	0.986109
	IL12A-AS1	3	159902045	160225299	0.0533	inh	rs9851867	-3.43	rs28607505	0.0514	-5.7	1.732	1533	2	lasso	0.052	1.4e-06	-0.775292	0.438	0.902472	rs2184638	-2.78	rs28607505	0.0514	-5.7	1.12	1533	2	lasso	0.052	1.4e-06	-1.1	0.27183	0.84319
	C3orf80	3	160225496	160228213	0.0494	inh	rs9851867	-3.43	rs10936195	-0.00183	-3.39	-0.361	264	264	blup	-0.00076	0.41	0.307052	0.759	0.969969	rs2184638	-2.78	rs10936195	-0.00183	-3.39	0.005	264	264	blup	-0.00076	0.41	-0.299	0.76507	0.978631
	IFT80	3	160256986	160399880	0.0354	inh	rs77029135	-2.34	rs75834465	0.0348	4.71	0.179	1366	1	top1	0.035	6.7e-05	0.179	0.858	0.980535	rs2184638	-2.78	rs75834465	0.0348	4.71	-0.04	1366	1	top1	0.035	6.7e-05	-0.04	0.96809	0.996196
	KPNA4	3	160495007	160565571	0.0422	inh	rs77029135	-2.34	rs73875281	0.00475	-3.29	-0.368	1225	1	top1	0.0048	0.083	0.368	0.713	0.958329	rs2184638	-2.78	rs73875281	0.00475	-3.29	0.651	1225	1	top1	0.0048	0.083	-0.651	0.51505	0.930274
	NMD3	3	161104696	161253532	0.0199	inh	rs9858533	3.05	rs6809206	-0.00222	-3.44	0.365	1666	1666	blup	0.0067	0.051	0.36244	0.717	0.958329	rs1610158	-2.48	rs6809206	-0.00222	-3.44	-0.849	1666	1666	blup	0.0067	0.051	0.364	0.71602	0.969832
	SPTSSB	3	161344792	161372880	0.0356	inh	rs2118098	-3.16	rs11705811	0.00375	-3.74	-0.787	1620	1620	blup	0.021	0.0015	1.53822	0.124	0.818876	rs1610158	-2.48	rs11705811	0.00375	-3.74	1.632	1620	1620	blup	0.021	0.0015	-1.2	0.22927	0.82367
	BCHE	3	165772904	165837462	0.0349	inh	rs4680665	2.84	rs1511979	0.0177	4.45	-1.201	2274	10	enet	0.035	6.2e-05	-1.118	0.264	0.865893	rs9868098	2.21	rs1511979	0.0177	4.45	-0.454	2274	10	enet	0.035	6.2e-05	0.0532	0.95758	0.99445
	ZBBX	3	167240287	167381346	0.0744	inh	rs62280485	3.37	rs11916352	0.0405	5.21	3.159	1702	1702	blup	0.047	4.1e-06	2.03615	0.0417	0.690776	rs4311211	3.28	rs11916352	0.0405	5.21	0.89	1702	1702	blup	0.047	4.1e-06	0.463	0.64315	0.955659
	GOLIM4	3	168008689	168095924	0.0314	inh	rs2593419	-3.58	rs17727923	0.00184	3.27	-1.714	1549	1549	blup	0.01	0.022	1.04652	0.295	0.874618	rs4311211	3.28	rs17727923	0.00184	3.27	0.891	1549	1549	blup	0.01	0.022	-0.769	0.44183	0.914585
	LINC02082	3	168902194	168924590	0.0739	inh	rs9854193	2.51	rs329081	-0.000341	-3.6	0.496	305	305	blup	0.0076	0.04	-1.25323	0.21	0.845547	rs1430442	-3.09	rs329081	-0.000341	-3.6	-0.076	305	305	blup	0.0076	0.04	-0.38	0.70392	0.968497
	LRRC34	3	169793428	169812986	0.0483	inh	rs7632977	-3.32	rs9841443	0.0336	-5.05	0.4538	1447	1	lasso	0.046	5.4e-06	-0.453813	0.65	0.944934	rs1430442	-3.09	rs9841443	0.0336	-5.05	0.498	1447	1	lasso	0.046	5.4e-06	-0.498	0.61842	0.953921
	SLC7A14-AS1	3	170448639	170860993	0.066	inh	rs34685200	2.58	rs12490693	0.000489	-3.47	0.602	417	417	blup	0.0048	0.082	1.13962	0.254	0.8591	rs12485248	-3.39	rs12490693	0.000489	-3.47	0.344	417	417	blup	0.0048	0.082	-0.259	0.79567	0.983773
	RPL22L1	3	170864875	170870208	0.0594	inh	rs34685200	2.58	rs13315469	0.000452	-3.49	-0.87	1736	1736	blup	0.015	0.0068	0.648518	0.517	0.919919	rs12485248	-3.39	rs13315469	0.000452	-3.49	-0.18	1736	1736	blup	0.015	0.0068	-1.19	0.23248	0.82367
	TNIK	3	171058414	171460408	0.1352	inh	rs13314339	2.62	rs1115217	0.0786	-6.07	0.123	465	1	top1	0.079	2.7e-09	-0.123	0.902	0.982825	rs12485248	-3.39	rs1115217	0.0786	-6.07	0.192	465	1	top1	0.079	2.7e-09	-0.192	0.84774	0.985687
	PLD1	3	171600404	171810950	0.1293	inh	rs13314339	2.62	rs73046033	0.15	8.14	0.974	2131	1	top1	0.15	9.2e-17	0.974	0.33	0.883093	rs12490560	-2.96	rs73046033	0.15	8.14	-0.901	2131	1	top1	0.15	9.2e-17	-0.901	0.36759	0.888093
	LINC00578	3	177441910	177767379	0.0707	inh	rs12636043	-2.88	rs3922740	0.0254	4.08	-1.348	506	1	lasso	0.04	2.2e-05	-1.348	0.178	0.832653	rs9942133	-3.19	rs3922740	0.0254	4.08	-0.888	506	1	lasso	0.04	2.2e-05	-0.888	0.37454	0.893907
	KCNMB2-AS1	3	178526505	178937352	0.1055	inh	rs12489389	3.22	rs16829771	0.00107	4.62	0.487	490	490	blup	0.043	1.1e-05	-0.951988	0.341	0.883938	rs12498116	-3.11	rs16829771	0.00107	4.62	-1.612	490	490	blup	0.043	1.1e-05	-1.34	0.17925	0.77352
	ZMAT3	3	178960121	179072215	0.1686	inh	rs115474812	3.44	rs150049975	0.0188	-4.68	1.405	447	21	enet	0.096	4.4e-11	0.039681	0.968	0.992774	rs12498116	-3.11	rs150049975	0.0188	-4.68	0.685	447	21	enet	0.096	4.4e-11	-0.75	0.45321	0.919332
	KCNMB3	3	179236691	179267002	0.0858	inh	rs115474812	3.44	rs10804877	0.0651	-5.48	-0.455	1826	32	enet	0.076	5.1e-09	0.672397	0.501	0.916178	rs2909227	-2.57	rs10804877	0.0651	-5.48	0.334	1826	32	enet	0.076	5.1e-09	-0.525	0.59982	0.946316
	MFN1	3	179347709	179394936	0.1735	inh	rs115474812	3.44	rs12632708	0.0995	-7.06	1.314	1735	20	enet	0.13	5.4e-15	-1.51099	0.131	0.818876	rs2048494	2.65	rs12632708	0.0995	-7.06	0.41	1735	20	enet	0.13	5.4e-15	-0.479	0.63218	0.955412
	GNB4	3	179396088	179451476	0.063	inh	rs115474812	3.44	rs4855082	0.00208	3.92	-0.552	397	1	top1	0.0021	0.17	-0.552	0.581	0.934123	rs2048494	2.65	rs4855082	0.00208	3.92	-0.41	397	1	top1	0.0021	0.17	-0.41	0.68181	0.962556
	MRPL47	3	179588285	179604649	0.0799	inh	rs115474812	3.44	rs115567359	-0.00228	-3.38	1.063	388	388	blup	0.0061	0.059	-0.790759	0.429	0.902472	rs2048494	2.65	rs115567359	-0.00228	-3.38	0.18	388	388	blup	0.0061	0.059	-0.67	0.5028	0.927292
	NDUFB5	3	179604690	179627647	0.0488	inh	rs115474812	3.44	rs76492292	0.0129	4.05	-0.257	1727	14	enet	0.044	7.5e-06	1.39083	0.164	0.830471	rs2048494	2.65	rs76492292	0.0129	4.05	-0.517	1727	14	enet	0.044	7.5e-06	0.287	0.77444	0.979579
	USP13	3	179653040	179789401	0.057	inh	rs115474812	3.44	rs2276803	0.057	-4.73	-0.279	1822	30	enet	0.07	1.9e-08	-0.550668	0.582	0.934123	rs2048494	2.65	rs2276803	0.057	-4.73	0.407	1822	30	enet	0.07	1.9e-08	1.62	0.10493	0.703769
	PEX5L	3	179794958	180037053	0.0749	inh	rs115474812	3.44	rs55647727	0.0424	5.07	0.842	356	1	top1	0.042	1.2e-05	0.842	0.4	0.901093	rs2048494	2.65	rs55647727	0.0424	5.07	-0.207	356	1	top1	0.042	1.2e-05	-0.207	0.83601	0.985687
	AC092939.1	3	179971494	180017083	0.0556	inh	rs60174932	2.89	rs6789674	-0.000871	-3.56	0.711	300	9	enet	0.0042	0.097	-0.687452	0.492	0.913682	rs2048494	2.65	rs6789674	-0.000871	-3.56	1.212	300	9	enet	0.0042	0.097	-0.366	0.71457	0.969832
	SOX2	3	181711925	181714436	0.098	inh	rs73884647	-4.2	rs11915160	0.0319	4.68	-0.946	248	12	enet	0.038	3.2e-05	-1.02366	0.306	0.877744	rs12485391	2.59	rs11915160	0.0319	4.68	-0.64	248	12	enet	0.038	3.2e-05	-0.3	0.76397	0.978262
	ATP11B	3	182793503	182921629	0.1169	inh	rs6443854	-3	rs796406	0.114	-7.33	-1.54	1678	1	top1	0.11	5.3e-13	1.54	0.124	0.818876	rs111299663	3.17	rs796406	0.114	-7.33	0.802	1678	1	top1	0.11	5.3e-13	-0.802	0.42255	0.911937
	DCUN1D1	3	182938074	182985953	0.0936	inh	rs6443854	-2.93	rs6443843	0.0565	-5.2	-1.3911	1711	72	enet	0.068	2.8e-08	1.4832	0.138	0.821021	rs111299663	3.17	rs6443843	0.0565	-5.2	-1.849	1711	72	enet	0.068	2.8e-08	1.64	0.10193	0.700773
	MCCC1	3	183015218	183116075	0.0673	inh	rs9882050	-2.71	rs9848057	0.0416	4.62	0.8644	363	1	top1	0.042	1.4e-05	0.864437	0.387	0.898899	rs2687803	-2.64	rs9848057	0.0416	4.62	0.232	363	1	top1	0.042	1.4e-05	0.232	0.81656	0.985321
	MCF2L2	3	183178043	183428778	0.1814	inh	rs9882050	-2.71	rs6809726	0.149	7.61	0.458	407	1	top1	0.15	1.1e-16	0.458	0.647	0.944103	rs2582090	-2.65	rs6809726	0.149	7.61	0.57	407	1	top1	0.15	1.1e-16	0.57	0.56868	0.941322
	B3GNT5	3	183253253	183298504	0.0552	inh	rs12639197	-2.93	rs11707996	-0.00172	-3.21	-0.314	1741	1741	blup	0.0099	0.023	-0.311771	0.755	0.969969	rs111299663	3.17	rs11707996	-0.00172	-3.21	0.761	1741	1741	blup	0.0099	0.023	-0.025	0.98002	0.998928
	KLHL24	3	183635610	183684519	0.0996	inh	rs684703	-2.67	rs17773963	0.0216	4.53	0.561	370	370	blup	0.024	0.0008	-0.145967	0.884	0.981927	rs56084142	-3.78	rs17773963	0.0216	4.53	0.127	370	370	blup	0.024	0.0008	0.458	0.64717	0.955659
	ABCC5	3	183919934	184017939	0.0704	inh	rs12639197	-2.93	rs6443969	0.000354	3.72	1.453	2148	2148	blup	0.0089	0.029	-0.6585	0.51	0.916619	rs56084142	-3.78	rs6443969	0.000354	3.72	-0.381	2148	2148	blup	0.0089	0.029	0.0117	0.9907	0.999636
	AP2M1	3	184174689	184184091	0.0582	inh	rs12639197	-2.93	rs9865581	0.00463	4.05	1.037	1943	1943	blup	0.024	0.00085	0.302239	0.762	0.969969	rs56084142	-3.78	rs9865581	0.00463	4.05	-1.039	1943	1943	blup	0.024	0.00085	-1.49	0.13601	0.737151
	VWA5B2	3	184230429	184242329	0.0545	inh	rs9845256	-2.82	rs843348	0.0218	-4.43	-1.169	1994	1	top1	0.022	0.0013	1.169	0.242	0.852885	rs56084142	-3.78	rs843348	0.0218	-4.43	-0.962	1994	1	top1	0.022	0.0013	0.962	0.33605	0.876234
	ALG3	3	184242301	184249548	0.0971	inh	rs9845256	-2.82	rs843333	0.0424	5.03	-0.941	1997	1	top1	0.042	1.2e-05	-0.941	0.347	0.89047	rs56084142	-3.78	rs843333	0.0424	5.03	-0.819	1997	1	top1	0.042	1.2e-05	-0.819	0.41279	0.905843
	ECE2	3	184276011	184293031	0.0763	inh	rs9845256	-2.82	rs843371	-0.00223	-3.59	-1.822	2036	2036	blup	0.015	0.0074	0.614348	0.539	0.924536	rs56084142	-3.78	rs843371	-0.00223	-3.59	0.732	2036	2036	blup	0.015	0.0074	-0.457	0.64754	0.955659
	EIF4G1	3	184314495	184335358	0.0554	inh	rs9845256	-2.82	rs7613519	0.00598	3.94	2.231	2026	9	enet	0.012	0.012	2.69902	0.00695	0.412214	rs56084142	-3.78	rs7613519	0.00598	3.94	-1.234	2026	9	enet	0.012	0.012	-1.4	0.16036	0.760363
	CHRD	3	184380073	184390736	0.1492	inh	rs1709629	-2.5	rs6777648	0.00378	4.13	1.8	580	580	blup	0.03	0.00021	-0.380562	0.704	0.956653	rs56084142	-3.78	rs6777648	0.00378	4.13	-0.474	580	580	blup	0.03	0.00021	-0.158	0.87453	0.986542
	LINC02054	3	184399790	184457891	0.0909	inh	rs1709629	-2.5	rs4437175	-0.00219	3.22	0.878	587	587	blup	0.0072	0.044	-0.660189	0.509	0.916337	rs56084142	-3.78	rs4437175	-0.00219	3.22	-1.251	587	587	blup	0.0072	0.044	-0.369	0.71225	0.969832
	VPS8	3	184812143	185052614	0.0502	inh	rs9845256	-2.82	rs13090759	0.0466	-4.78	1.562	2221	1	top1	0.047	4.4e-06	-1.562	0.118	0.818876	rs4912494	-2.93	rs13090759	0.0466	-4.78	-0.029	2221	1	top1	0.047	4.4e-06	0.029	0.97686	0.997862
	MAP3K13	3	185282941	185489094	0.0416	inh	rs13100722	2.37	rs12696548	0.0335	-4.68	0.668	347	1	top1	0.033	9.1e-05	-0.668	0.504	0.916178	rs9842847	-2.46	rs12696548	0.0335	-4.68	-0.644	347	1	top1	0.033	9.1e-05	0.644	0.51958	0.931554
	DGKG	3	186105668	186362234	0.2085	inh	rs73887941	-3.49	rs112936817	0.0889	-6.35	-2.174	540	1	top1	0.089	2.3e-10	2.174	0.0297	0.669982	rs266715	3.04	rs112936817	0.0889	-6.35	0.108	540	1	top1	0.089	2.3e-10	-0.108	0.914	0.990232
	CRYGS	3	186538441	186546702	0.0628	inh	rs73887941	-3.49	rs9858594	0.00207	3.86	0.041	572	572	blup	0.0083	0.034	1.6153	0.106	0.800026	rs266715	3.04	rs9858594	0.00207	3.86	-1.238	572	572	blup	0.0083	0.034	-0.801	0.4233	0.911937
	RFC4	3	186789880	186807058	0.1785	inh	rs13317898	-3.49	rs62294445	0.124	-7.54	1.723	2149	1	top1	0.12	5.6e-14	-1.723	0.0849	0.765436	rs1656941	3.07	rs62294445	0.124	-7.54	-0.462	2149	1	top1	0.12	5.6e-14	0.462	0.64408	0.955659
	ST6GAL1	3	186930502	187078553	0.587	inh	rs13317898	-3.49	rs1468906	0.391	-12.88	1.324	2441	40	enet	0.53	1.3e-71	-1.07878	0.281	0.869375	rs1344215	3.39	rs1468906	0.391	-12.88	-0.881	2441	40	enet	0.53	1.3e-71	0.263	0.79289	0.982853
	LPP	3	188153284	188890671	0.0826	inh	rs9873800	3.12	rs9877579	0.00579	-4.1	-0.958	2902	4	lasso	0.013	0.012	0.659517	0.51	0.916619	rs1365261	3.11	rs9877579	0.00579	-4.1	-1.107	2902	4	lasso	0.013	0.012	1.03	0.30316	0.859354
	P3H2-AS1	3	190120964	190145107	0.108	inh	rs3773997	-3.59	rs2675423	0.0127	4.96	-0.686	2628	2628	blup	0.066	5.2e-08	-0.509281	0.611	0.938985	rs6793294	-3.86	rs2675423	0.0127	4.96	-1.037	2628	2628	blup	0.066	5.2e-08	-0.883	0.37741	0.894723
	CLDN16	3	190322541	190412143	0.1478	inh	rs3773997	-3.59	rs34267384	0.0267	5.38	-0.466	2660	24	enet	0.1	1.4e-11	-0.773933	0.439	0.902472	rs6793294	-3.86	rs34267384	0.0267	5.38	0.499	2660	24	enet	0.1	1.4e-11	0.461	0.64471	0.955659
	IL1RAP	3	190514051	190659750	0.0877	inh	rs4140708	-3.19	rs71310877	0.139	7.79	0.067	554	1	top1	0.14	1.3e-15	0.067	0.947	0.989725	rs2161060	-3.69	rs71310877	0.139	7.79	-0.918	554	1	top1	0.14	1.3e-15	-0.918	0.35862	0.885247
	OSTN	3	191199241	191265615	0.041	inh	rs73199670	-3.33	rs697917	-0.00236	-3.4	-0.822	2650	2650	blup	0.0096	0.024	-0.897888	0.369	0.898462	rs1084358	2.78	rs697917	-0.00236	-3.4	-0.4	2650	2650	blup	0.0096	0.024	-0.347	0.72847	0.972303
	CCDC50	3	191329085	191398659	0.0918	inh	rs73199670	-3.33	rs58645265	0.061	5.92	-1.37	2479	1	top1	0.061	1.6e-07	-1.37	0.171	0.830471	rs1084358	2.78	rs58645265	0.061	5.92	-0.324	2479	1	top1	0.061	1.6e-07	-0.324	0.74594	0.975276
	FGF12-AS1	3	192238037	192283097	0.0405	inh	rs1501622	3.52	rs9869920	0.0161	-4.15	1.422	401	1	top1	0.016	0.0051	-1.422	0.155	0.830471	rs6803883	2.79	rs9869920	0.0161	-4.15	-0.766	401	1	top1	0.016	0.0051	0.766	0.44368	0.914585
	PLAAT1	3	193241128	193277738	0.1457	inh	rs11929051	2.72	rs62285692	0.0107	-4.35	-0.396	1865	39	enet	0.058	3.4e-07	1.01202	0.312	0.877776	rs7634143	2.77	rs62285692	0.0107	-4.35	0.218	1865	39	enet	0.058	3.4e-07	-1.4	0.16043	0.760363
	LINC00884	3	194487140	194521156	0.0722	inh	rs2676860	-3.41	rs711984	0.0454	4.97	-0.483	2940	1	top1	0.045	5.8e-06	-0.483	0.629	0.940994	rs6769436	-4.34	rs711984	0.0454	4.97	-1.325	2940	1	top1	0.045	5.8e-06	-1.32	0.18517	0.776627
	LSG1	3	194640791	194672463	0.291	inh	rs141436139	3.47	rs57986023	0.193	9.2	-0.3158	3061	1	top1	0.19	1.5e-21	-0.315801	0.752	0.96981	rs112297975	3.78	rs57986023	0.193	9.2	0.387	3061	1	top1	0.19	1.5e-21	0.387	0.6984	0.967124
	XXYLT1	3	195068284	195271159	0.1781	inh	rs141436139	3.47	rs60042817	0.0774	6.51	0.146	2823	2823	blup	0.097	3.3e-11	0.062187	0.95	0.989992	rs112297975	3.78	rs60042817	0.0774	6.51	1.405	2823	2823	blup	0.097	3.3e-11	2.49	0.01295	0.413059
	MUC20	3	195720884	195741123	0.6679	inh	rs6795999	3.26	rs76856403	0.271	11.48	1.9876	1966	38	enet	0.49	6.5e-63	1.39131	0.164	0.830471	rs78110506	-3.25	rs76856403	0.271	11.48	-0.821	1966	38	enet	0.49	6.5e-63	-0.815	0.41536	0.907355
	TNK2	3	195863364	195911945	0.0815	inh	rs6795999	3.26	rs3747669	0.00432	-4.6	1.891	613	13	enet	0.026	0.00054	-0.886845	0.375	0.898462	rs78110506	-3.25	rs3747669	0.00432	-4.6	0.396	613	13	enet	0.026	0.00054	-0.911	0.36204	0.885247
	TFRC	3	196027183	196082096	0.1338	inh	rs6795999	3.26	rs3817672	0.0809	-6.47	0.722	2256	11	lasso	0.088	3.3e-10	-1.12306	0.261	0.865034	rs78110506	-3.25	rs3817672	0.0809	-6.47	-0.108	2256	11	lasso	0.088	3.3e-10	-0.0818	0.93478	0.991768
	SLC51A	3	196211487	196243178	0.106	inh	rs6795999	3.26	rs78530091	0.0482	-5.56	1.396	2369	1	top1	0.048	3.1e-06	-1.396	0.163	0.830471	rs7625886	-3.08	rs78530091	0.0482	-5.56	-0.913	2369	1	top1	0.048	3.1e-06	0.913	0.36124	0.885247
	PCYT1A	3	196214222	196287957	0.0759	inh	rs6795999	3.26	rs1044988	0.0461	-5.35	1.275	740	1	top1	0.046	5e-06	-1.275	0.202	0.841042	rs55755506	2.88	rs1044988	0.0461	-5.35	-1.221	740	1	top1	0.046	5e-06	1.22	0.22209	0.811791
	TCTEX1D2	3	196291219	196318299	0.0699	inh	rs6795999	3.26	rs77578374	0.0198	4.22	-1.2601	2322	1	top1	0.02	0.0022	-1.26008	0.208	0.842243	rs7625886	-3.08	rs77578374	0.0198	4.22	-0.348	2322	1	top1	0.02	0.0022	-0.348	0.72784	0.972303
	RNF168	3	196468783	196503768	0.0479	inh	rs554394	2.54	rs11711139	-0.00114	-3.84	0.998	2286	2286	blup	0.0074	0.042	-0.084911	0.932	0.987276	rs7625886	-3.08	rs11711139	-0.00114	-3.84	0.534	2286	2286	blup	0.0074	0.042	1.61	0.10712	0.707073
	CEP19	3	196706277	196712250	0.0783	inh	rs890490	-2.97	rs1568603	0.0465	-4.74	0.146	1985	1	top1	0.046	4.6e-06	-0.146	0.884	0.981927	rs7625886	-3.08	rs1568603	0.0465	-4.74	0.768	1985	1	top1	0.046	4.6e-06	-0.768	0.44249	0.914585
	PAK2	3	196739857	196832647	0.0462	inh	rs890490	-2.97	rs7614370	0.0402	4.3	0.213	2137	1	top1	0.04	2e-05	0.213	0.831	0.977899	rs55755506	2.88	rs7614370	0.0402	4.3	-1.893	2137	1	top1	0.04	2e-05	-1.89	0.05836	0.625058
	MELTF	3	196988621	197029817	0.0498	inh	rs890490	-2.97	rs3755768	-0.00177	-4	-0.607	2224	2224	blup	0.0068	0.05	-0.399514	0.69	0.955155	rs55755506	2.88	rs3755768	-0.00177	-4	-1.013	2224	2224	blup	0.0068	0.05	1.53	0.12584	0.725423
	MELTF-AS1	3	196999460	197004744	0.0928	inh	rs890490	-2.97	rs79722548	-0.00127	3.39	0.159	2158	2158	blup	0.015	0.0068	0.144548	0.885	0.982049	rs55755506	2.88	rs79722548	-0.00127	3.39	-2.218	2158	2158	blup	0.015	0.0068	1.18	0.23971	0.823676
	DLG1	3	197042560	197299330	0.083	inh	rs890490	-2.97	rs58449430	0.00127	-3.13	-0.038	2521	2521	blup	0.0081	0.036	0.012708	0.99	0.99719	rs524058	-3.06	rs58449430	0.00127	-3.13	0.401	2521	2521	blup	0.0081	0.036	1.55	0.12082	0.721752
	BDH1	3	197509783	197573323	0.0665	inh	rs9682316	3.64	rs35659266	0.0357	4.53	0.404	1909	1	top1	0.036	5.4e-05	0.404	0.686	0.955155	rs59983479	3.46	rs35659266	0.0357	4.53	1	1909	1	top1	0.036	5.4e-05	1	0.31731	0.86736
	LRCH3	3	197791226	197888436	0.0295	inh	rs9682316	3.48	rs73210173	-0.000715	-4.11	0.439	1564	1564	blup	0.00065	0.26	-0.263101	0.792	0.973281	rs59983479	3.46	rs73210173	-0.000715	-4.11	3.132	1564	1564	blup	0.00065	0.26	-1.79	0.07388	0.66209
	LMLN	3	197960200	198043720	0.1169	inh	rs9682316	3.46	rs61069862	0.0302	-4.82	1.205	268	268	blup	0.048	3.6e-06	-0.86763	0.386	0.898773	rs1273562	-3.14	rs61069862	0.0302	-4.82	-0.223	268	268	blup	0.048	3.6e-06	-0.845	0.39835	0.901676
	ZNF595	4	53286	88208	0.0731	inh	rs116108144	2.01	rs11731581	0.035697	-4.81	-1.076	813	1	top1	0.036	5.5e-05	1.076	0.28193	0.869375	rs115073484	-2.94	rs11731581	0.035697	-4.81	2.228	813	1	top1	0.036	5.5e-05	-2.228	0.0259	0.488989
	ZNF718	4	124501	202303	0.2919	inh	rs116108144	2.01	rs34600886	0.21603	9.71	-0.144	923	14	lasso	0.24	1.3e-27	-0.01401	0.98882	0.996969	rs28826275	3.32	rs34600886	0.21603	9.71	-0.338	923	14	lasso	0.24	1.3e-27	0.547	0.584	0.941873
	AC079140.6	4	307335	337433	0.1067	inh	rs11248036	2.04	rs6821220	0.039213	-5.07	-0.165	1294	1	top1	0.039	2.4e-05	0.165	0.86894	0.981927	rs11733812	-3.91	rs6821220	0.039213	-5.07	1.624	1294	1	top1	0.039	2.4e-05	-1.624	0.104	0.702307
	ZNF141	4	337814	384868	0.0958	inh	rs2306245	2.22	rs111938647	0.011842	3.97	0.351	1391	7	lasso	0.025	0.00065	0.35396	0.72337	0.959862	rs11733812	-3.91	rs111938647	0.011842	3.97	-0.469	1391	7	lasso	0.025	0.00065	0.19087	0.849	0.985687
	AC092574.2	4	386174	454070	0.1002	inh	rs3822024	2.42	rs3898364	-0.001923	-3.96	0.309	1491	1491	blup	0.048	3e-06	-0.36963	0.71166	0.958329	rs11733812	-3.91	rs3898364	-0.001923	-3.96	1.791	1491	1491	blup	0.048	3e-06	-2.20188	0.0277	0.501873
	ZNF721	4	425815	499156	0.0657	inh	rs111344337	3.56	rs58200511	0.020751	-4.36	0.565	1564	1	top1	0.021	0.0017	-0.565	0.57207	0.93336	rs11733812	-3.91	rs58200511	0.020751	-4.36	2.723	1564	1	top1	0.021	0.0017	-2.723	0.00647	0.348425
	PIGG	4	499210	540200	0.0993	inh	rs111344337	3.56	rs58020250	0.001045	-3.72	0.043	1654	24	enet	0.023	0.00095	-2.01222	0.0442	0.692981	rs11733812	-3.91	rs58020250	0.001045	-3.72	2.754	1654	24	enet	0.023	0.00095	-2.16523	0.0304	0.518847
	PDE6B	4	625584	670782	0.165	inh	rs111344337	3.56	rs9985747	0.154108	-8.14	-0.792	1903	1	top1	0.15	3e-17	0.792	0.42836	0.902472	rs11733812	-3.91	rs9985747	0.154108	-8.14	2.689	1903	1	top1	0.15	3e-17	-2.689	0.00717	0.348425
	AC107464.1	4	652850	656213	0.3765	inh	rs111344337	3.56	rs9985747	0.287155	-11.71	-0.792	1864	18	enet	0.3	4.6e-35	0.73348	0.46327	0.905977	rs11733812	-3.91	rs9985747	0.287155	-11.71	2.689	1864	18	enet	0.3	4.6e-35	-2.86997	0.00411	0.315117
	PCGF3	4	705748	770640	0.03	inh	rs74638263	-3.77	rs4690346	0.00507	3.32	0.493	1977	2	lasso	0.0092	0.027	0.46108	0.64474	0.943196	rs11733812	-3.91	rs4690346	0.00507	3.32	-1.174	1977	2	lasso	0.0092	0.027	-1.33031	0.183	0.775044
	AC139887.2	4	760202	781859	0.11	inh	rs74638263	-3.77	rs28685840	0.031904	4.52	0.976	1924	1	top1	0.032	0.00013	0.976	0.32906	0.883093	rs11733812	-3.91	rs28685840	0.031904	4.52	0.218	1924	1	top1	0.032	0.00013	0.218	0.827	0.985687
	CPLX1	4	784957	826129	0.0554	inh	rs74638263	-3.77	rs899385	0.072867	-5.74	-0.326	2009	1	top1	0.073	1e-08	0.326	0.74442	0.965984	rs11733812	-3.91	rs899385	0.072867	-5.74	-0.782	2009	1	top1	0.073	1e-08	0.782	0.434	0.914044
	CTBP1	4	1211448	1249953	0.0686	inh	rs74638263	-3.77	rs9631805	0.004151	-4.21	-0.204	2312	2312	blup	0.013	0.01	-0.69454	0.48734	0.912008	rs11733812	-3.91	rs9631805	0.004151	-4.21	1.983	2312	2312	blup	0.013	0.01	-0.77208	0.44	0.914105
	MAEA	4	1289887	1340147	0.0759	inh	rs74638263	-3.77	rs13129712	0.034965	5.89	0.454	2181	2181	blup	0.052	1.4e-06	0.24622	0.80551	0.975633	rs116816978	3.24	rs13129712	0.034965	5.89	-1.691	2181	2181	blup	0.052	1.4e-06	-1.97074	0.0488	0.595028
	UVSSA	4	1347208	1388049	0.2096	inh	rs74638263	-3.77	rs28498761	0.035815	6.37	0.83	2051	34	enet	0.13	2.8e-14	1.75311	0.07958	0.765436	rs116816978	3.24	rs28498761	0.035815	6.37	-0.372	2051	34	enet	0.13	2.8e-14	-1.13721	0.255	0.831339
	CRIPAK	4	1391552	1395992	0.1784	inh	rs74638263	-3.77	rs74692412	0.107865	7.51	1.44	1949	22	enet	0.14	4.5e-16	1.98721	0.0469	0.694214	rs116816978	3.24	rs74692412	0.107865	7.51	-1.079	1949	22	enet	0.14	4.5e-16	-1.31049	0.19	0.78105
	TACC3	4	1712891	1745176	0.0561	inh	rs74638263	-3.77	rs798764	0.037223	-5.19	0.065	1751	1	top1	0.037	3.8e-05	-0.065	0.94817	0.989899	rs116816978	3.24	rs798764	0.037223	-5.19	0.529	1751	1	top1	0.037	3.8e-05	-0.529	0.597	0.945323
	NSD2	4	1871393	1982207	0.0453	inh	rs2233030	-2.73	rs76028797	-0.001903	-3.57	2.196	2050	2050	blup	0.012	0.012	-1.84784	0.06463	0.754104	rs116816978	3.24	rs76028797	-0.001903	-3.57	-1.094	2050	2050	blup	0.012	0.012	1.96326	0.0496	0.597385
	NELFA	4	1982717	2041903	0.0542	inh	rs3860713	-2.78	rs56210878	-0.002349	3.47	-0.217	477	477	blup	0.0047	0.083	-0.96456	0.33476	0.883093	rs116816978	3.24	rs56210878	-0.002349	3.47	2.794	477	477	blup	0.0047	0.083	2.29528	0.0217	0.467219
	ZFYVE28	4	2269582	2418663	0.0627	inh	rs2233030	-2.73	rs3128825	0.006876	4.24	-0.93	1624	1624	blup	0.033	0.0001	-1.20801	0.22704	0.851609	rs527591	-2.97	rs3128825	0.006876	4.24	1.392	1624	1624	blup	0.033	0.0001	0.91251	0.362	0.885247
	RNF4	4	2462220	2625320	0.0558	inh	rs7696040	2.79	rs9918081	0.005366	3.48	-1.81	395	1	top1	0.0054	0.071	-1.81	0.0703	0.759677	rs527591	-2.97	rs9918081	0.005366	3.48	0.833	395	1	top1	0.0054	0.071	0.833	0.405	0.90257
	FAM193A	4	2536631	2732565	0.0577	inh	rs7696040	2.79	rs231698	0.008228	-3.53	-1.341	389	10	enet	0.014	0.0079	-0.38854	0.69762	0.956653	rs527591	-2.97	rs231698	0.008228	-3.53	0.171	389	10	enet	0.014	0.0079	0.54254	0.587	0.942946
	MFSD10	4	2930561	2934834	0.0329	inh	rs114480919	3.39	rs116355813	-0.001808	-3.41	2.649	1280	17	enet	0.011	0.017	-2.62157	0.00875	0.436597	rs111739746	2.68	rs116355813	-0.001808	-3.41	-2.18	1280	17	enet	0.011	0.017	2.07867	0.0376	0.557016
	GRK4	4	2963571	3040760	0.065	inh	rs114480919	3.39	rs7665452	0.018796	4.17	1.874	1550	1	top1	0.019	0.0027	1.874	0.06093	0.742158	rs111739746	2.68	rs7665452	0.018796	4.17	-0.178	1550	1	top1	0.019	0.0027	-0.178	0.859	0.986399
	HTT	4	3041422	3243960	0.1034	inh	rs114480919	3.39	rs113879576	0.053346	-4.31	-1.449	504	1	top1	0.053	9.4e-07	1.449	0.14734	0.821264	rs73196205	-2.71	rs113879576	0.053346	-4.31	-0.036	504	1	top1	0.053	9.4e-07	0.036	0.971	0.997862
	HGFAC	4	3441887	3449495	0.0665	inh	rs114480919	3.39	rs3752442	0.063342	5.49	-0.094	2117	7	enet	0.07	1.9e-08	0.32968	0.74164	0.965629	rs73196213	-2.75	rs3752442	0.063342	5.49	-1.766	2117	7	enet	0.07	1.9e-08	-0.94575	0.344	0.877401
	LRPAP1	4	3503612	3532446	0.0728	inh	rs114480919	3.39	rs1741549	0.031814	-5.33	-0.917	2392	7	lasso	0.041	1.7e-05	0.77948	0.4357	0.902472	rs73196213	-2.75	rs1741549	0.031814	-5.33	0.012	2392	7	lasso	0.041	1.7e-05	0.00194	0.998	0.999636
	TMEM128	4	4235542	4248223	0.1172	inh	rs6837573	-3.22	rs62286906	0.060239	5.42	-0.32	3178	1	top1	0.06	1.9e-07	-0.32	0.74897	0.968325	rs4689894	-4.11	rs62286906	0.060239	5.42	-1.284	3178	1	top1	0.06	1.9e-07	-1.284	0.199	0.79143
	LYAR	4	4267701	4290154	0.0881	inh	rs6837573	-3.22	rs28458962	0.019395	-4.39	0.21	3166	1	top1	0.019	0.0024	-0.21	0.83367	0.979348	rs4689894	-4.11	rs28458962	0.019395	-4.39	-0.942	3166	1	top1	0.019	0.0024	0.942	0.346	0.878335
	STX18	4	4415742	4542346	0.0857	inh	rs6837573	-3.22	rs6828063	0.03791	-4.6	0.076	3450	1	top1	0.038	3.3e-05	-0.076	0.93942	0.989467	rs4689894	-4.11	rs6828063	0.03791	-4.6	-0.319	3450	1	top1	0.038	3.3e-05	0.319	0.75	0.975434
	STX18-AS1	4	4542131	4787359	0.1067	inh	rs77410436	-3.09	rs10020363	0.042042	-5.37	-0.883	868	10	enet	0.053	1.1e-06	1.44662	0.148	0.821975	rs4689894	-4.11	rs10020363	0.042042	-5.37	0.372	868	10	enet	0.053	1.1e-06	0.19838	0.843	0.985687
	CRMP1	4	5748084	5893086	0.1279	inh	rs17749484	-3.01	rs1157871	0.01517	3.33	-0.89	805	805	blup	0.022	0.0012	-0.47942	0.63164	0.940994	rs2137871	3.38	rs1157871	0.01517	3.33	0.912	805	805	blup	0.022	0.0012	1.85764	0.0632	0.634716
	WFS1	4	6269849	6303265	0.0611	inh	rs17749484	-3.01	rs80019540	0.00952	-4.04	1.129	2641	5	lasso	0.043	1.1e-05	-0.50065	0.61662	0.939366	rs2137871	3.38	rs80019540	0.00952	-4.04	0.056	2641	5	lasso	0.043	1.1e-05	-1.35845	0.174	0.768215
	PPP2R2C	4	6320578	6563600	0.137	inh	rs17749484	-3.01	rs6812643	0.006002	-4.11	-1.525	951	951	blup	0.03	0.00019	-1.30486	0.19194	0.836379	rs2137871	3.38	rs6812643	0.006002	-4.11	-0.277	951	951	blup	0.03	0.00019	1.61185	0.107	0.707073
	LINC02482	4	6648695	6673965	0.4611	inh	rs12186171	3.17	rs7662433	0.388599	-12.89	1.494	2395	6	lasso	0.4	2.8e-49	-1.82894	0.06741	0.754104	rs2137871	3.38	rs7662433	0.388599	-12.89	0.427	2395	6	lasso	0.4	2.8e-49	-0.25724	0.797	0.983916
	KIAA0232	4	6781375	6884170	0.0619	inh	rs10025282	3.17	rs13147693	0.006041	-3.74	-1.015	2886	1	top1	0.006	0.06	1.015	0.31011	0.877776	rs12501278	-3.31	rs13147693	0.006041	-3.74	-0.686	2886	1	top1	0.006	0.06	0.686	0.493	0.927292
	AFAP1	4	7758714	7939926	0.0577	inh	rs35889107	-3.3	rs7378072	0.033568	-4.3	0.714	3679	1	top1	0.034	8.9e-05	-0.714	0.47523	0.908605	rs886374	3.5	rs7378072	0.033568	-4.3	-0.475	3679	1	top1	0.034	8.9e-05	0.475	0.635	0.955435
	AC105345.1	4	8482270	8516759	0.2311	inh	rs145822200	-3.02	rs2631734	0.129234	-7.87	0.204	2450	25	enet	0.16	6.9e-18	-0.8661	0.38644	0.898834	rs149052554	-2.98	rs2631734	0.129234	-7.87	-0.372	2450	25	enet	0.16	6.9e-18	1.10766	0.268	0.838684
	AC108519.1	4	9034519	9381269	0.2386	inh	rs36152123	-3.2	rs34195443	0.170614	8.55	-0.872	2950	6	lasso	0.18	1.3e-19	-1.10213	0.27041	0.865893	rs149052554	-2.98	rs34195443	0.170614	8.55	1.78	2950	6	lasso	0.18	1.3e-19	2.13352	0.0329	0.529205
	AC105916.1	4	9567474	9691786	0.532	inh	rs11721682	2.85	rs141992178	0.563146	15.37	0.982	2621	9	lasso	0.57	3.8e-79	0.50763	0.61171	0.938985	rs36065425	2.5	rs141992178	0.563146	15.37	1.281	2621	9	lasso	0.57	3.8e-79	0.94489	0.345	0.878335
	SLC2A9	4	9771153	10054936	0.099	inh	rs10488945	-3.76	rs16896291	0.022632	-4.98	-2.018	3007	3007	blup	0.049	2.4e-06	0.77715	0.43707	0.902472	rs4698066	2.64	rs16896291	0.022632	-4.98	0.986	3007	3007	blup	0.049	2.4e-06	0.37973	0.704	0.968497
	AC006230.1	4	11426874	11467802	0.129	inh	rs2904297	-4.3	rs11735721	0.017084	-5.03	-0.032	2596	6	lasso	0.023	0.0011	-0.4717	0.63714	0.940994	rs6448453	-5.93	rs11735721	0.017084	-5.03	-0.284	2596	6	lasso	0.023	0.0011	0.3412	0.733	0.974286
	AC005699.1	4	11625714	11823906	0.1553	inh	rs12499876	4.96	rs62297881	0.040003	-5.89	-0.433	2903	3	lasso	0.083	1e-09	0.03847	0.96932	0.993401	rs16878581	3.52	rs62297881	0.040003	-5.89	0.071	2903	3	lasso	0.083	1e-09	-0.16621	0.868	0.986542
	LINC02360	4	11740948	11769468	0.0666	inh	rs6820038	4.18	rs1454867	0.000225	-3.63	1.405	461	461	blup	0.0082	0.035	1.47011	0.14153	0.821021	rs1454867	3.46	rs1454867	0.000225	-3.63	3.465	461	461	blup	0.0082	0.035	-1.66025	0.0969	0.697507
	LINC01182	4	13654374	14003756	0.2855	inh	rs9799676	4.3	rs17752186	0.225398	9.95	-0.623	2640	1	top1	0.23	2.2e-25	-0.623	0.53328	0.924355	rs59347785	3.28	rs17752186	0.225398	9.95	0.348	2640	1	top1	0.23	2.2e-25	0.348	0.728	0.972303
	LINC00504	4	14470465	14888169	0.0602	inh	rs9799676	4.3	rs1378343	-0.001663	-3.73	0.376	3032	3032	blup	0.0093	0.026	-0.16562	0.86845	0.981927	rs59347785	3.28	rs1378343	-0.001663	-3.73	0.361	3032	3032	blup	0.0093	0.026	-1.11948	0.263	0.833408
	CPEB2-DT	4	14909961	15002045	0.076	inh	rs11723465	-3.11	rs62410771	0.005873	3.82	0.859	424	424	blup	0.019	0.0027	0.68287	0.49469	0.91452	rs11938154	-3.18	rs62410771	0.005873	3.82	0.787	424	424	blup	0.019	0.0027	0.36124	0.718	0.969859
	AC098829.1	4	15004942	15427914	0.3536	inh	rs11723465	-3.11	rs6839438	0.315805	-11.62	-0.098	2598	5	lasso	0.36	1.7e-42	0.06759	0.94611	0.989533	rs7664843	3.18	rs6839438	0.315805	-11.62	0.604	2598	5	lasso	0.36	1.7e-42	-0.52926	0.597	0.945323
	C1QTNF7	4	15339818	15446166	0.1927	inh	rs16891190	-2.95	rs7665915	0.089994	-7.81	0.047	1985	11	lasso	0.2	5.8e-23	0.10877	0.91339	0.984253	rs7664843	3.18	rs7665915	0.089994	-7.81	0.397	1985	11	lasso	0.2	5.8e-23	-0.57707	0.564	0.941322
	CC2D2A	4	15469865	15601557	0.05	inh	rs57290363	3.9	rs16891402	-0.000933	-3.21	0.147	1931	1931	blup	0.011	0.016	-1.49295	0.13545	0.818876	rs11730129	3.27	rs16891402	-0.000933	-3.21	0.074	1931	1931	blup	0.011	0.016	-2.18616	0.0288	0.506121
	FAM200B	4	15681662	15705565	0.0438	inh	rs57290363	3.9	rs139561535	0.000518	-4.21	0.436	1846	1846	blup	0.0073	0.043	-0.93181	0.35144	0.893097	rs11730129	3.27	rs139561535	0.000518	-4.21	-0.793	1846	1846	blup	0.0073	0.043	0.1331	0.894	0.986542
	PROM1	4	15963076	16084378	0.0949	inh	rs57290363	3.9	rs10939653	0.02686	4.94	0.133	2137	17	enet	0.071	1.6e-08	-1.02227	0.30665	0.877776	rs6843493	3.34	rs10939653	0.02686	4.94	0.132	2137	17	enet	0.071	1.6e-08	-1.02684	0.304	0.859354
	TAPT1	4	16160505	16227410	0.0679	inh	rs57290363	3.9	rs4698457	0.049942	-5.33	-0.968	2094	1	top1	0.05	2.1e-06	0.968	0.33304	0.883093	rs6843493	3.34	rs4698457	0.049942	-5.33	-0.157	2094	1	top1	0.05	2.1e-06	0.157	0.875	0.986542
	TAPT1-AS1	4	16226685	16320140	0.1216	inh	rs57290363	3.9	rs4635814	0.066173	-5.62	-0.969	2078	31	enet	0.074	7.9e-09	-0.36353	0.71621	0.958329	rs73125879	-3.57	rs4635814	0.066173	-5.62	-1.366	2078	31	enet	0.074	7.9e-09	0.68337	0.494	0.927292
	AC097515.1	4	16400430	16512187	0.242	inh	rs57290363	3.9	rs62298786	0.159995	-8.59	0.314	2136	41	enet	0.23	9.1e-26	0.22565	0.82147	0.976351	rs73125879	-3.57	rs62298786	0.159995	-8.59	1.066	2136	41	enet	0.23	9.1e-26	-0.4561	0.648	0.955659
	LDB2	4	16501541	16898678	0.1678	inh	rs73122485	3.56	rs16893742	0.045012	-4.63	1.774	657	21	enet	0.078	3.4e-09	-1.85547	0.06353	0.754104	rs73125879	-3.57	rs16893742	0.045012	-4.63	-0.999	657	21	enet	0.078	3.4e-09	1.15911	0.246	0.82811
	MED28	4	17614641	17634105	0.0419	inh	rs35546694	3.22	rs6846156	0.030575	4.33	-1.338	1792	1	top1	0.031	0.00018	-1.338	0.1809	0.836048	rs115549649	2.31	rs6846156	0.030575	4.33	-0.32	1792	1	top1	0.031	0.00018	-0.32	0.749	0.975434
	FAM184B	4	17629306	17781621	0.2764	inh	rs35546694	3.22	rs964012	0.304378	-11.63	-0.93	2049	1	top1	0.3	2.8e-35	0.93	0.35237	0.893097	rs115549649	2.31	rs964012	0.304378	-11.63	-0.109	2049	1	top1	0.3	2.8e-35	0.109	0.913	0.990232
	DCAF16	4	17800655	17810758	0.034	inh	rs35546694	3.22	rs7682665	-0.001782	3.25	-0.197	1713	1713	blup	0.011	0.017	-2.03875	0.04147	0.690776	rs115549649	2.31	rs7682665	-0.001782	3.25	0.605	1713	1713	blup	0.011	0.017	-0.20745	0.836	0.985687
	LCORL	4	17841199	18021876	0.0242	inh	rs35546694	3.22	rs4334752	0.004109	-3.63	-1.088	1906	1906	blup	0.011	0.019	1.04126	0.29776	0.876413	rs115549649	2.31	rs4334752	0.004109	-3.63	-0.63	1906	1906	blup	0.011	0.019	0.91254	0.361	0.885247
	SLIT2	4	20251905	20620561	0.0555	inh	rs115940761	-3.76	rs75665953	-0.002182	-3.38	0.341	584	584	blup	0.0026	0.15	0.3267	0.74389	0.965984	rs13124218	2.64	rs75665953	-0.002182	-3.38	1.832	584	584	blup	0.0026	0.15	-2.16048	0.0307	0.518847
	PACRGL	4	20696282	20752907	0.0652	inh	rs115940761	-3.76	rs6815738	-0.002049	-3.49	-1.444	489	489	blup	0.00021	0.3	0.00508	0.99595	0.998233	rs78629397	2.43	rs6815738	-0.002049	-3.49	-0.123	489	489	blup	0.00021	0.3	-0.25979	0.795	0.983697
	AC110296.1	4	21304468	21350673	0.1811	inh	rs115940761	-3.76	rs4696974	0.014392	5.25	-0.307	466	12	enet	0.076	5e-09	1.06773	0.28564	0.869375	rs358577	-2.83	rs4696974	0.014392	5.25	-1.665	466	12	enet	0.076	5e-09	-1.09496	0.274	0.84319
	AC096576.6	4	21520854	21523709	0.0847	inh	rs11731991	3.46	rs12505172	-0.001163	-3.58	-0.573	368	368	blup	0.013	0.012	0.84591	0.3976	0.901093	rs358577	-2.83	rs12505172	-0.001163	-3.58	-1.575	368	368	blup	0.013	0.012	1.38896	0.165	0.761782
	AC096576.3	4	21582096	21613728	0.0614	inh	rs11731991	3.46	rs2874977	-0.000952	3.48	0.13	361	361	blup	0.016	0.005	1.70546	0.08811	0.767937	rs358577	-2.83	rs2874977	-0.000952	3.48	0.228	361	361	blup	0.016	0.005	0.04929	0.961	0.99502
	AC096576.2	4	21697450	21719026	0.0569	inh	rs11731991	3.46	rs12505172	0.028374	-4.12	-0.573	321	1	top1	0.028	0.0003	0.573	0.56664	0.931335	rs358577	-2.83	rs12505172	0.028374	-4.12	-1.575	321	1	top1	0.028	0.0003	1.575	0.115	0.715138
	KCNIP4-IT1	4	21843341	21853188	0.0405	inh	rs11731991	3.46	rs35711081	0.005208	2.94	0.592	2074	2074	blup	0.0079	0.038	0.51107	0.6093	0.938985	rs79605185	3.92	rs35711081	0.005208	2.94	0.057	2074	2074	blup	0.0079	0.038	-0.7624	0.446	0.915267
	ADGRA3	4	22345071	22516066	0.0775	inh	rs358233	-2.65	rs4391016	0.003575	-3.64	0.222	1955	1	lasso	0.027	0.00038	-0.222	0.82431	0.976351	rs10049779	-3.33	rs4391016	0.003575	-3.64	-0.172	1955	1	lasso	0.027	0.00038	0.172	0.863	0.986542
	PPARGC1A	4	23755041	23904089	0.0546	inh	rs4361373	-2.81	rs10938956	0.003924	-3.91	1.609	546	2	lasso	0.0094	0.026	-1.17831	0.23867	0.852885	rs6823079	3.1	rs10938956	0.003924	-3.91	0.015	546	2	lasso	0.0094	0.026	0.11457	0.909	0.989762
	CCDC149	4	24806117	24980204	0.1448	inh	rs58356885	-2.95	rs6838713	0.060157	5.58	-0.583	2088	2088	blup	0.061	1.6e-07	0.9404	0.34701	0.89047	rs2232029	2.97	rs6838713	0.060157	5.58	0.672	2088	2088	blup	0.061	1.6e-07	1.43733	0.151	0.747608
	LGI2	4	24998847	25030946	0.062	inh	rs58356885	-2.95	rs4697519	0.005212	4.08	-0.548	406	8	enet	0.027	0.00038	-0.2142	0.83039	0.977899	rs7687213	3.2	rs4697519	0.005212	4.08	2.315	406	8	enet	0.027	0.00038	1.91081	0.056	0.61995
	SEPSECS	4	25120014	25160449	0.0616	inh	rs7693909	-2.94	rs77433354	0.026547	4.36	0.317	2025	1	top1	0.027	0.00045	0.317	0.75124	0.969034	rs7687213	3.2	rs77433354	0.026547	4.36	0.154	2025	1	top1	0.027	0.00045	0.154	0.878	0.986542
	PI4K2B	4	25160663	25279204	0.4314	inh	rs2695234	2.76	rs60527077	0.276162	-11	-1.257	2229	12	lasso	0.35	6.8e-41	1.09508	0.27348	0.868057	rs7687213	3.2	rs60527077	0.276162	-11	-1.698	2229	12	lasso	0.35	6.8e-41	1.56629	0.117	0.718339
	ZCCHC4	4	25312774	25370383	0.0597	inh	rs112016984	2.62	rs316771	0.004118	-4.01	0.536	511	511	blup	0.011	0.019	-0.2923	0.77006	0.97	rs7687213	3.2	rs316771	0.004118	-4.01	1.008	511	511	blup	0.011	0.019	-0.24165	0.809	0.983916
	ANAPC4	4	25377213	25418498	0.0609	inh	rs28550714	-2.98	rs28669083	0.054677	-5.47	-0.046	2095	1	top1	0.055	6.9e-07	0.046	0.96331	0.992412	rs7687213	3.2	rs28669083	0.054677	-5.47	1.62	2095	1	top1	0.055	6.9e-07	-1.62	0.105	0.703769
	RBPJ	4	26163455	26435131	0.0559	inh	rs10007564	4.11	rs2136990	0.00861	-3.9	2.037	1813	1	top1	0.0086	0.031	-2.037	0.04165	0.690776	rs6448475	3.28	rs2136990	0.00861	-3.9	-0.865	1813	1	top1	0.0086	0.031	0.865	0.387	0.898798
	STIM2	4	26857601	27025381	0.0732	inh	rs113871472	-3.25	rs2075096	0.059067	-5.2	0.934	1608	1	top1	0.059	2.5e-07	-0.934	0.3503	0.893097	rs34868082	3.71	rs2075096	0.059067	-5.2	0.599	1608	1	top1	0.059	2.5e-07	-0.599	0.549	0.938868
	PCDH7	4	30720415	31146805	0.0501	inh	rs12648911	2.77	rs3733655	-0.001328	3.3	-0.707	484	484	blup	0.0021	0.17	-0.60292	0.54656	0.927822	rs67432042	3.71	rs3733655	-0.001328	3.3	-0.135	484	484	blup	0.0021	0.17	1.2086	0.227	0.823111
	ARAP2	4	35948221	36244514	0.0575	inh	rs34029774	-3.44	rs75520147	0.001766	-2.97	0.724	543	543	blup	0.004	0.1	-0.78422	0.43291	0.902472	rs10517372	2.99	rs75520147	0.001766	-2.97	0.193	543	543	blup	0.004	0.1	-0.04487	0.964	0.99502
	NWD2	4	37244743	37449463	0.1277	inh	rs74964696	-2.89	rs11730085	-0.001856	-3.7	1.32	703	703	blup	0.03	0.0002	-0.09658	0.92306	0.985539	rs16992966	3	rs11730085	-0.001856	-3.7	1.249	703	703	blup	0.03	0.0002	0.32955	0.742	0.9748
	PGM2	4	37826660	37862937	0.0417	inh	rs7671833	-2.95	rs6814767	0.000598	3.71	-0.439	2618	2618	blup	0.0052	0.075	0.67285	0.50104	0.916178	rs6846307	-3.27	rs6814767	0.000598	3.71	-0.448	2618	2618	blup	0.0052	0.075	1.76719	0.0772	0.66209
	TBC1D1	4	37891084	38139175	0.1432	inh	rs73243389	-3.49	rs35389350	0.012207	4.83	0.932	2987	38	enet	0.042	1.4e-05	2.90892	0.00363	0.351105	rs182334650	-3.72	rs35389350	0.012207	4.83	-1.426	2987	38	enet	0.042	1.4e-05	0.38634	0.699	0.967124
	KLF3-AS1	4	38602438	38664914	0.189	inh	rs73243389	-3.49	rs34089598	0.069613	5.32	-0.928	525	16	enet	0.083	8.5e-10	0.03461	0.97239	0.994886	rs182334650	-3.72	rs34089598	0.069613	5.32	-0.488	525	16	enet	0.083	8.5e-10	0.39474	0.693	0.964878
	KLF3	4	38664197	38701517	0.0788	inh	rs73243389	-3.49	rs6810650	-0.002226	-3.7	2.18	491	491	blup	0.0084	0.033	0.42547	0.67049	0.949836	rs182334650	-3.72	rs6810650	-0.002226	-3.7	0.166	491	491	blup	0.0084	0.033	0.32206	0.747	0.975434
	KLHL5	4	39045039	39126857	0.0379	inh	rs1466414	2.74	rs35168672	0.026001	-4.37	-0.132	2158	1	top1	0.026	0.00051	0.132	0.89498	0.982381	rs114706726	-3.83	rs35168672	0.026001	-4.37	-0.753	2158	1	top1	0.026	0.00051	0.753	0.451	0.918509
	AC079921.1	4	39066974	39182258	0.0266	inh	rs1466414	2.74	rs11096976	0.00391	3.75	-0.293	2194	2	lasso	0.0064	0.055	-0.22957	0.81843	0.976351	rs114706726	-3.83	rs11096976	0.00391	3.75	-1.094	2194	2	lasso	0.0064	0.055	-1.84001	0.0658	0.642367
	RFC1	4	39287456	39366375	0.0278	inh	rs12507646	-2.44	rs6531704	0.001761	-3.72	-0.113	2088	2088	blup	0.014	0.0092	-0.2719	0.7857	0.971414	rs55913414	-3.3	rs6531704	0.001761	-3.72	0.727	2088	2088	blup	0.014	0.0092	-0.98882	0.323	0.873844
	LIAS	4	39459004	39485109	0.1808	inh	rs62307945	2.55	rs13135475	0.020295	5.4	-0.09	1858	1858	blup	0.088	2.6e-10	0.20041	0.84116	0.980148	rs55913414	-3.3	rs13135475	0.020295	5.4	-1.265	1858	1858	blup	0.088	2.6e-10	-0.18539	0.853	0.986109
	PDS5A	4	39822863	39977956	0.052	inh	rs73229765	3.08	rs475223	0.04437	-4.77	-0.549	2294	1	top1	0.044	7.4e-06	0.549	0.58301	0.934123	rs2890726	-3.81	rs475223	0.04437	-4.77	-1.73	2294	1	top1	0.044	7.4e-06	1.73	0.0836	0.665308
	AC095057.3	4	40166675	40167831	0.0443	inh	rs73229765	3.08	rs4974963	0.030431	4.7	-0.025	2100	1	top1	0.03	0.00018	-0.025	0.98005	0.99589	rs2890726	-3.81	rs4974963	0.030431	4.7	-1.175	2100	1	top1	0.03	0.00018	-1.175	0.24	0.823676
	APBB2	4	40810027	41216714	0.0748	inh	rs13107860	2.84	rs11735241	0.001159	-3.83	0.857	2898	2898	blup	0.0026	0.15	0.58708	0.55715	0.929372	rs10029589	3.08	rs11735241	0.001159	-3.83	0.335	2898	2898	blup	0.0026	0.15	1.36865	0.171	0.764399
	UCHL1	4	41256413	41268455	0.1343	inh	rs71608082	2.63	rs59458373	0.104312	4.53	1.349	460	1	top1	0.1	6e-12	1.349	0.17734	0.832042	rs10029589	3.08	rs59458373	0.104312	4.53	-1.226	460	1	top1	0.1	6e-12	-1.226	0.22	0.811791
	LIMCH1	4	41359607	41700044	0.0937	inh	rs6812348	-3.06	rs6831658	-0.002069	-3.92	-0.121	2517	14	enet	0.034	7.8e-05	1.51637	0.12943	0.818876	rs10029589	3.08	rs6831658	-0.002069	-3.92	1.736	2517	14	enet	0.034	7.8e-05	0.16409	0.87	0.986542
	SLC30A9	4	41990502	42090461	0.0881	inh	rs17629772	3.71	rs10034294	0.036902	-3.51	-0.627	357	1	top1	0.037	4.1e-05	0.627	0.53066	0.924355	rs10029589	3.08	rs10034294	0.036902	-3.51	-0.531	357	1	top1	0.037	4.1e-05	0.531	0.595	0.945323
	BEND4	4	42110853	42152878	0.045	inh	rs17629772	3.71	rs16854051	-0.001668	3.59	-0.055	1918	1918	blup	0.011	0.017	0.01394	0.98888	0.996969	rs12649264	-2.93	rs16854051	-0.001668	3.59	-1.678	1918	1918	blup	0.011	0.017	-1.5742	0.115	0.715138
	AC111006.1	4	42151028	42268110	0.0635	inh	rs17629772	3.71	rs28668005	0.041654	6.23	-0.232	2189	3	lasso	0.063	9.2e-08	-0.43265	0.66527	0.949274	rs12649264	-2.93	rs28668005	0.041654	6.23	-1.164	2189	3	lasso	0.063	9.2e-08	-1.29699	0.195	0.786379
	ATP8A1	4	42408373	42657105	0.12	inh	rs17629772	3.71	rs34658403	0.007578	4.36	-0.706	469	469	blup	0.058	3.2e-07	0.9329	0.35087	0.893097	rs721472	-2.9	rs34658403	0.007578	4.36	0.751	469	469	blup	0.058	3.2e-07	-0.0496	0.96	0.99502
	YIPF7	4	44622065	44678556	0.1003	inh	rs74209437	-2.83	rs6817397	0.069525	6.61	1.302	2453	4	lasso	0.08	2.1e-09	1.30534	0.19178	0.836379	rs13133940	-2.41	rs6817397	0.069525	6.61	0.554	2453	4	lasso	0.08	2.1e-09	0.62589	0.531	0.934592
	GUF1	4	44678420	44700928	0.1062	inh	rs74209437	-2.85	rs17654223	0.060224	6.4	-0.967	2348	7	lasso	0.073	9.3e-09	-1.62081	0.10506	0.797766	rs13133940	-2.41	rs17654223	0.060224	6.4	0.386	2348	7	lasso	0.073	9.3e-09	0.31845	0.75	0.975434
	GABRG1	4	46035769	46124054	0.0195	inh	rs62304968	3.17	rs2196881	0.00321	-3.45	0.377	1382	1382	blup	0.005	0.077	0.20072	0.84092	0.980148	rs112425428	-2.76	rs2196881	0.00321	-3.45	-0.83	1382	1382	blup	0.005	0.077	0.89541	0.371	0.890939
	GABRA2	4	46248427	46475230	0.0331	inh	rs62304968	3.17	rs4695161	0.011868	4.02	-0.384	245	1	top1	0.012	0.014	-0.384	0.70098	0.956653	rs112425428	-2.76	rs4695161	0.011868	4.02	-0.479	245	1	top1	0.012	0.014	-0.479	0.632	0.95537
	GABRB1	4	46993723	47426447	0.1163	inh	rs6447565	-2.28	rs7683042	0.043128	5.51	0.169	445	2	lasso	0.071	1.5e-08	0.75347	0.45117	0.902995	rs11938612	3	rs7683042	0.043128	5.51	1.292	445	2	lasso	0.071	1.5e-08	1.41525	0.157	0.754823
	ATP10D	4	47485275	47593486	0.1185	inh	rs6447565	-2.28	rs4694857	0.068023	6.14	-0.911	2019	25	enet	0.07	2.2e-08	-1.24193	0.21426	0.846826	rs7681149	3.01	rs4694857	0.068023	6.14	0.815	2019	25	enet	0.07	2.2e-08	1.79319	0.0729	0.661533
	CORIN	4	47593999	47838106	0.0453	inh	rs6447565	-2.28	rs2033898	0.001259	-3.98	-0.504	2451	2451	blup	0.016	0.0057	1.19831	0.2308	0.851931	rs7681149	3.01	rs2033898	0.001259	-3.98	0.079	2451	2451	blup	0.016	0.0057	0.06391	0.949	0.993331
	NFXL1	4	47847233	47914667	0.0541	inh	rs6447565	-2.28	rs2581492	-0.000648	3.63	0.487	2182	2182	blup	0.021	0.0015	0.13801	0.89024	0.982191	rs7681149	3.01	rs2581492	-0.000648	3.63	0.544	2182	2182	blup	0.021	0.0015	0.83514	0.404	0.90257
	SLC10A4	4	48483343	48489526	0.0242	inh	rs13150045	-2.44	rs432927	0.006333	3.88	-1.313	1347	1347	blup	0.0071	0.046	-1.49268	0.13552	0.818876	rs321633	-2.48	rs432927	0.006333	3.88	-0.653	1347	1347	blup	0.0071	0.046	-0.20555	0.837	0.985687
	FRYL	4	48497361	48780322	0.0501	inh	rs13150045	-2.44	rs2354947	0.049381	4.8	0.383	256	1	top1	0.049	2.3e-06	0.383	0.70172	0.956653	rs12645245	-2.41	rs2354947	0.049381	4.8	-0.965	256	1	top1	0.049	2.3e-06	-0.965	0.335	0.876234
	OCIAD2	4	48885019	48906937	0.0283	inh	rs13150045	-2.44	rs34730980	-0.001965	3.46	-1.63	109	109	blup	0.011	0.017	-1.54488	0.12238	0.818876	rs111916108	-1.47	rs34730980	-0.001965	3.46	-0.046	109	109	blup	0.011	0.017	0.30902	0.757	0.976947
	SGCB	4	52020706	52038482	0.0413	inh	rs7678370	2.67	rs10012938	0.002489	3.98	-0.494	960	960	blup	0.017	0.0047	-1.50119	0.13331	0.818876	rs6855430	2.09	rs10012938	0.002489	3.98	-0.32	960	960	blup	0.017	0.0047	0.07454	0.941	0.992922
	LNX1	4	53459301	53701405	0.0691	inh	rs12504032	-3.32	rs1435222	-0.002322	-3.35	-1.772	2130	2130	blup	0.016	0.005	0.08357	0.9334	0.98762	rs55702239	3	rs1435222	-0.002322	-3.35	0.595	2130	2130	blup	0.016	0.005	-0.29866	0.765	0.978631
	LNX1-AS1	4	53496400	53549578	0.0266	inh	rs13152478	3.1	rs2200051	0.002771	3.64	-0.52	1828	1	top1	0.0028	0.14	-0.52	0.60306	0.938249	rs2590828	-2.23	rs2200051	0.002771	3.64	-1.251	1828	1	top1	0.0028	0.14	-1.251	0.211	0.801545
	SRD5A3	4	55346242	55373100	0.1217	inh	rs9312654	-3.04	rs11933778	0.028581	5.2	1.071	2194	2194	blup	0.05	2e-06	2.40534	0.01616	0.555518	rs34037483	-2.5	rs11933778	0.028581	5.2	0.66	2194	2194	blup	0.05	2e-06	0.10214	0.919	0.991378
	TMEM165	4	55395957	55453397	0.0479	inh	rs9312654	-3.04	rs13113518	0.012814	-4.49	0.708	2186	5	lasso	0.031	0.00017	-1.52728	0.12669	0.818876	rs2702324	-2.85	rs13113518	0.012814	-4.49	0.181	2186	5	lasso	0.031	0.00017	-0.67557	0.499	0.927292
	CLOCK	4	55427903	55546909	0.1228	inh	rs9312654	-3.04	rs59648459	0.091896	-7.14	1.586	2278	4	lasso	0.11	1.4e-12	-0.339	0.73461	0.963168	rs2702324	-2.85	rs59648459	0.091896	-7.14	0.247	2278	4	lasso	0.11	1.4e-12	0.46736	0.64	0.955659
	EXOC1	4	55853648	55905086	0.0587	inh	rs6846239	-3.84	rs79771771	0.034922	4.35	1.271	2126	1	top1	0.035	6.5e-05	1.271	0.20373	0.841826	rs4864576	-2.92	rs79771771	0.034922	4.35	0.862	2126	1	top1	0.035	6.5e-05	0.862	0.389	0.898798
	KIAA1211	4	56049073	56328625	0.0586	inh	rs6846239	-3.84	rs6838426	-0.000489	4.04	0.715	618	4	lasso	0.011	0.016	1.2749	0.20234	0.841344	rs4864576	-2.92	rs6838426	-0.000489	4.04	-1.746	618	4	lasso	0.011	0.016	-1.96238	0.0497	0.597445
	AASDH	4	56338287	56387508	0.0788	inh	rs6846239	-3.84	rs7689163	0.048862	-5.23	1.436	2123	32	enet	0.059	2.6e-07	-0.25621	0.79779	0.974036	rs9996538	-3	rs7689163	0.048862	-5.23	0.664	2123	32	enet	0.059	2.6e-07	-0.16227	0.871	0.986542
	PPAT	4	56393362	56435615	0.1069	inh	rs6846239	-3.84	rs28559894	0.016142	-4.88	1.006	2167	6	lasso	0.076	5.1e-09	-0.05622	0.95517	0.990994	rs2412770	3.35	rs28559894	0.016142	-4.88	0	2167	6	lasso	0.076	5.1e-09	-0.37864	0.705	0.968497
	SRP72	4	56467617	56503681	0.0473	inh	rs6846239	-3.84	rs62310215	0.016409	-4.08	-0.748	2221	3	lasso	0.033	9.1e-05	-0.7607	0.44684	0.902472	rs9996331	-4.1	rs62310215	0.016409	-4.08	1.376	2221	3	lasso	0.033	9.1e-05	-0.20536	0.837	0.985687
	ARL9	4	56505209	56525481	0.1027	inh	rs6846239	-3.84	rs4865105	0.075447	-5.32	0.625	2231	18	enet	0.079	2.3e-09	-0.85347	0.3934	0.900366	rs9996331	-4.1	rs4865105	0.075447	-5.32	1.014	2231	18	enet	0.079	2.3e-09	-1.12254	0.262	0.833408
	HOPX	4	56647988	56681899	0.0645	inh	rs6846239	-3.84	rs11133456	0.04961	4.88	-0.218	2427	1	top1	0.05	2.2e-06	-0.218	0.82743	0.977278	rs9996331	-4.1	rs11133456	0.04961	4.88	-0.422	2427	1	top1	0.05	2.2e-06	-0.422	0.673	0.961056
	EPHA5	4	65319563	65670495	0.0401	inh	rs76893100	2.54	rs1584640	0.007632	-3.4	0.625	549	1	top1	0.0076	0.04	-0.625	0.53197	0.924355	rs73214308	3.14	rs1584640	0.007632	-3.4	0.097	549	1	top1	0.0076	0.04	-0.097	0.923	0.991768
	AC104806.2	4	67417305	67468251	0.1871	inh	rs1231489095	-2.75	rs9993958	0.095575	-6.6	1.103	2111	1	top1	0.096	4.8e-11	-1.103	0.27003	0.865893	rs787370	-2.7	rs9993958	0.095575	-6.6	-0.366	2111	1	top1	0.096	4.8e-11	0.366	0.714	0.969832
	CENPC	4	67468762	67545503	0.0438	inh	rs4860245	2.71	rs12503347	0.017898	3.63	1.208	385	1	top1	0.018	0.0034	1.208	0.22705	0.851609	rs787370	-2.7	rs12503347	0.017898	3.63	0.964	385	1	top1	0.018	0.0034	0.964	0.335	0.876234
	UBA6-AS1	4	67701209	68080952	0.4352	inh	rs4860245	2.71	rs2319658	0.392327	12.93	-1.919	2567	1	top1	0.39	1.1e-47	-1.919	0.05498	0.723663	rs17578509	2.65	rs2319658	0.392327	12.93	-2.053	2567	1	top1	0.39	1.1e-47	-2.053	0.0401	0.566815
	TMPRSS11D	4	67820876	67884002	0.3024	inh	rs2218206	-2.41	rs9991141	0.18232	9.29	-2.022	1934	3	lasso	0.19	1.9e-21	-2.0728	0.03819	0.690776	rs17578509	2.65	rs9991141	0.18232	9.29	-2.093	1934	3	lasso	0.19	1.9e-21	-2.21229	0.0269	0.497413
	TMPRSS11A	4	67909385	67964140	0.2687	inh	rs35339023	2.5	rs111505911	0.177543	8.88	-2.046	1916	4	lasso	0.19	7.7e-21	-1.60139	0.10929	0.809979	rs17578509	2.65	rs111505911	0.177543	8.88	-2.007	1916	4	lasso	0.19	7.7e-21	-1.57501	0.115	0.715138
	SLC4A4	4	71062667	71572087	0.1146	inh	rs62302842	2.87	rs28448514	-0.001984	-4.11	-1.717	318	318	blup	0.037	3.7e-05	1.47786	0.13944	0.821021	rs1609020	2.53	rs28448514	-0.001984	-4.11	-0.519	318	318	blup	0.037	3.7e-05	-0.40265	0.687	0.96374
	ANKRD17	4	73073376	73258798	0.0693	inh	rs1247583	-2.25	rs11721329	0.043515	-4.66	-0.071	221	1	top1	0.044	9e-06	0.071	0.9434	0.989515	rs1582754	-3.27	rs11721329	0.043515	-4.66	-0.29	221	1	top1	0.044	9e-06	0.29	0.772	0.979579
	AC053527.2	4	73259209	73317953	0.3446	inh	rs1247583	-2.25	rs4072	0.289201	11.36	-0.701	1384	5	lasso	0.3	7e-35	-0.83305	0.40482	0.901093	rs12640865	-3.29	rs4072	0.289201	11.36	-0.124	1384	5	lasso	0.3	7e-35	-0.15985	0.873	0.986542
	MTHFD2L	4	74114174	74303099	0.0851	inh	rs1247583	-2.25	rs9993695	0.008496	-3.7	0.803	217	18	enet	0.01	0.022	0.6205	0.53493	0.924458	rs17202249	2.74	rs9993695	0.008496	-3.7	1.655	217	18	enet	0.01	0.022	-0.56607	0.571	0.941322
	BTC	4	74744759	74794523	0.0712	inh	rs16850941	-2.99	rs7686573	-0.001663	3.5	0.629	1918	1918	blup	0.028	0.00031	-0.12067	0.90396	0.982825	rs75654980	3.12	rs7686573	-0.001663	3.5	-0.687	1918	1918	blup	0.028	0.00031	0.19116	0.848	0.985687
	PARM1	4	74933095	75050115	0.1042	inh	rs80015772	2.77	rs1477586	0.013729	-4.38	-0.639	2278	4	lasso	0.061	1.5e-07	0.06741	0.94625	0.989533	rs75654980	3.12	rs1477586	0.013729	-4.38	-0.005	2278	4	lasso	0.061	1.5e-07	0.10751	0.914	0.990232
	CDKL2	4	75576496	75630716	0.0778	inh	rs12510869	-2.92	rs57008925	0.007599	-4.45	0.742	2570	3	lasso	0.023	0.0011	-0.41869	0.67544	0.951701	rs75654980	3.12	rs57008925	0.007599	-4.45	1.548	2570	3	lasso	0.023	0.0011	-1.28968	0.197	0.789885
	G3BP2	4	75642782	75724525	0.0729	inh	rs12510869	-2.92	rs2175766	0.058015	-4.3	-0.843	419	1	top1	0.058	3.2e-07	0.843	0.39923	0.901093	rs75654980	3.12	rs2175766	0.058015	-4.3	-0.055	419	1	top1	0.058	3.2e-07	0.055	0.956	0.994253
	NAAA	4	75913660	75941013	0.1744	inh	rs12510869	-2.92	rs28516016	0.119558	7.91	0.497	2239	3	lasso	0.16	4.1e-18	0.448	0.65415	0.94587	rs7689852	3.96	rs28516016	0.119558	7.91	0.691	2239	3	lasso	0.16	4.1e-18	0.72104	0.471	0.924787
	SDAD1	4	75940950	75990962	0.0335	inh	rs12510869	-2.92	rs4859678	0.002067	3.84	-0.632	2263	13	enet	0.014	0.0089	-0.60985	0.54196	0.926401	rs7689852	3.96	rs4859678	0.002067	3.84	1.361	2263	13	enet	0.014	0.0089	0.7214	0.471	0.924787
	ART3	4	76011184	76112802	0.3675	inh	rs12510869	-2.92	rs35353995	0.392438	12.91	-1.082	2469	1	top1	0.39	1e-47	-1.082	0.27925	0.869375	rs7689852	3.96	rs35353995	0.392438	12.91	-2.03	2469	1	top1	0.39	1e-47	-2.03	0.0424	0.572036
	FAM47E	4	76214040	76283783	0.1769	inh	rs12510869	-2.92	rs4859655	0.111134	-7.07	1.728	2383	1	top1	0.11	1.2e-12	-1.728	0.08399	0.765436	rs7689852	3.96	rs4859655	0.111134	-7.07	-1.127	2383	1	top1	0.11	1.2e-12	1.127	0.26	0.833408
	SHROOM3	4	76435229	76783253	0.1018	inh	rs7682203	3.12	rs9307184	0.005014	4.01	0.79	584	584	blup	0.038	2.9e-05	0.74384	0.45697	0.904481	rs6842813	3.02	rs9307184	0.005014	4.01	0.788	584	584	blup	0.038	2.9e-05	-0.38815	0.698	0.967031
	SEPTIN11	4	76949703	77040384	0.099	inh	rs7682203	3.12	rs12054540	0.063162	-6.09	-0.233	2596	32	enet	0.086	4.6e-10	-0.29167	0.77054	0.97	rs427676	2.54	rs12054540	0.063162	-6.09	-1.569	2596	32	enet	0.086	4.6e-10	0.90483	0.366	0.888093
	CCNG2	4	77157207	77433388	0.069	inh	rs7682203	3.12	rs4241597	-0.001287	3.51	1.063	444	21	enet	0.027	0.00045	1.16828	0.24269	0.852885	rs7675009	-2.5	rs4241597	-0.001287	3.51	1.454	444	21	enet	0.027	0.00045	0.97361	0.33	0.876234
	CXCL13	4	77511753	77611834	0.0709	inh	rs17450279	2.84	rs4582180	0.041598	-4.66	-0.495	318	1	top1	0.042	1.4e-05	0.495	0.6206	0.939945	rs7675009	-2.5	rs4582180	0.041598	-4.66	-1.241	318	1	top1	0.042	1.4e-05	1.241	0.215	0.802311
	FRAS1	4	78057323	78544269	0.2329	inh	rs11936798	-2.91	rs10518184	0.165883	8.6	0.818	2456	8	lasso	0.17	7.4e-19	0.98751	0.32339	0.883093	rs7666364	-2.83	rs10518184	0.165883	8.6	0.226	2456	8	lasso	0.17	7.4e-19	0.36444	0.716	0.969832
	PAQR3	4	78887127	78939438	0.165	inh	rs10518214	-3.23	rs7664587	0.118129	-7.54	-0.446	1674	10	lasso	0.12	1.5e-13	0.55099	0.58164	0.934123	rs7666364	-2.83	rs7664587	0.118129	-7.54	0.325	1674	10	lasso	0.12	1.5e-13	-0.54528	0.586	0.942946
	ANTXR2	4	79901146	80125454	0.057	inh	rs72649373	-4.29	rs13140055	0.001106	-3.91	1.393	1971	17	enet	0.055	5.8e-07	-0.41958	0.67479	0.951619	rs35769171	3.64	rs13140055	0.001106	-3.91	0.277	1971	17	enet	0.055	5.8e-07	-0.18666	0.852	0.986109
	PRKG2	4	81087370	81215117	0.0432	inh	rs6535258	-2.24	rs4463061	0.014128	-3.94	0.746	231	1	top1	0.014	0.0082	-0.746	0.45567	0.904481	rs7684715	-2.68	rs4463061	0.014128	-3.94	-0.798	231	1	top1	0.014	0.0082	0.798	0.425	0.911937
	HNRNPD	4	82352498	82374503	0.0405	inh	rs78526110	3.17	rs1135946	0.025155	-4.16	1.963	2092	1	top1	0.025	0.00062	-1.963	0.04965	0.699798	rs10024770	-3.5	rs1135946	0.025155	-4.16	1.796	2092	1	top1	0.025	0.00062	-1.796	0.0725	0.661533
	TMEM150C	4	82483170	82562357	0.1315	inh	rs78526110	3.17	rs28504380	0.061176	-6.31	0.763	2029	21	enet	0.082	1.1e-09	-0.26054	0.79444	0.973386	rs10024770	-3.5	rs28504380	0.061176	-6.31	-0.283	2029	21	enet	0.082	1.1e-09	-0.00668	0.995	0.999636
	SCD5	4	82629539	82798796	0.161	inh	rs75173460	-3.66	rs28497423	0.043018	4.92	-0.227	2182	2182	blup	0.067	4.4e-08	-1.11937	0.26298	0.865893	rs962753	-2.92	rs28497423	0.043018	4.92	0.984	2182	2182	blup	0.067	4.4e-08	0.69544	0.487	0.926724
	SEC31A	4	82818509	82901166	0.0647	inh	rs75173460	-3.66	rs7685043	0.023844	-4.17	-1.129	366	14	enet	0.025	0.00058	1.7457	0.08086	0.765436	rs57364887	2.37	rs7685043	0.023844	-4.17	0.566	366	14	enet	0.025	0.00058	-0.30866	0.758	0.976947
	THAP9-AS1	4	82893009	82900960	0.0803	inh	rs75173460	-3.66	rs11946975	0.062217	-5.54	0.714	1897	1	top1	0.062	1.2e-07	-0.714	0.47523	0.908605	rs57364887	2.37	rs11946975	0.062217	-5.54	0.196	1897	1	top1	0.062	1.2e-07	-0.196	0.845	0.985687
	LIN54	4	82909973	83012926	0.0391	inh	rs75173460	-3.66	rs7655904	-0.001944	3.43	0.729	2051	2051	blup	0.018	0.0035	1.04488	0.29608	0.874776	rs57364887	2.37	rs7655904	-0.001944	3.43	1.408	2051	2051	blup	0.018	0.0035	1.67785	0.0934	0.690019
	HPSE	4	83292461	83335153	0.0703	inh	rs75173460	-3.66	rs140047171	-0.002268	3.34	2.084	274	274	blup	0.021	0.0017	-0.42409	0.6715	0.950503	rs10004130	3.18	rs140047171	-0.002268	3.34	-0.434	274	274	blup	0.021	0.0017	0.62387	0.533	0.934592
	HELQ	4	83407343	83455855	0.0654	inh	rs75173460	-3.66	rs6535473	0.043581	-5.37	1.302	1894	1	top1	0.044	8.9e-06	-1.302	0.19292	0.836379	rs10004130	3.18	rs6535473	0.043581	-5.37	0.273	1894	1	top1	0.044	8.9e-06	-0.273	0.785	0.980278
	MRPS18C	4	83455932	83469735	0.0476	inh	rs75173460	-3.66	rs2868779	0.065019	5.54	1.492	1869	1	top1	0.065	6.3e-08	1.492	0.1357	0.818876	rs10004130	3.18	rs2868779	0.065019	5.54	-0.271	1869	1	top1	0.065	6.3e-08	-0.271	0.786	0.980278
	ABRAXAS1	4	83459517	83523348	0.029	inh	rs75173460	-3.66	rs2453429	0.019313	-4	-1.475	1929	1	top1	0.019	0.0024	1.475	0.14021	0.821021	rs10004130	3.18	rs2453429	0.019313	-4	0.136	1929	1	top1	0.019	0.0024	-0.136	0.892	0.986542
	CDS1	4	84583127	84651334	0.0653	inh	rs80031880	-2.86	rs4627854	0.051236	5.39	-1.79	161	2	lasso	0.065	7e-08	-1.8845	0.0595	0.739398	rs2868920	2.89	rs4627854	0.051236	5.39	2.846	161	2	lasso	0.065	7e-08	2.28799	0.0221	0.470992
	WDFY3-AS2	4	84965534	85011277	0.0371	inh	rs62303065	-1.85	rs4627854	0.035213	-4.1	-1.79	1488	1	top1	0.035	6.1e-05	1.79	0.07345	0.76317	rs2868920	2.89	rs4627854	0.035213	-4.1	2.846	1488	1	top1	0.035	6.1e-05	-2.846	0.00443	0.323854
	ARHGAP24	4	85475150	86002668	0.1896	inh	rs13109115	2.85	rs17010925	0.061277	6.12	-0.2	2858	10	lasso	0.089	2.1e-10	-0.22429	0.82253	0.976351	rs2199307	3.3	rs17010925	0.061277	6.12	0.306	2858	10	lasso	0.089	2.1e-10	0.30195	0.763	0.977978
	MAPK10	4	85990007	86594625	0.0674	inh	rs6829466	-2.77	rs6531915	0.015733	4.62	-0.671	453	16	enet	0.032	0.00012	-0.55171	0.58115	0.934123	rs2199307	3.3	rs6531915	0.015733	4.62	0.612	453	16	enet	0.032	0.00012	-0.89799	0.369	0.888852
	AC104827.1	4	86117912	86219926	0.2641	inh	rs6829466	-2.77	rs4693755	0.148827	-8.15	1.309	333	1	top1	0.15	1.1e-16	-1.309	0.19053	0.836379	rs2199307	3.3	rs4693755	0.148827	-8.15	1.038	333	1	top1	0.15	1.1e-16	-1.038	0.299	0.859354
	PTPN13	4	86594315	86815171	0.0572	inh	rs13109115	2.85	rs9993492	0.049753	-5.58	0.657	1906	4	lasso	0.072	1.4e-08	-0.71824	0.47261	0.908011	rs2199307	3.3	rs9993492	0.049753	-5.58	-0.337	1906	4	lasso	0.072	1.4e-08	-0.57215	0.567	0.941322
	AFF1	4	86935002	87141054	0.0623	inh	rs6829466	-2.77	rs28716151	0.011163	-4.71	1.161	360	360	blup	0.039	2.8e-05	-0.69972	0.4841	0.910149	rs17012874	-3.69	rs28716151	0.011163	-4.71	0.047	360	360	blup	0.039	2.8e-05	1.03491	0.301	0.859354
	MEPE	4	87821411	87846817	0.0636	inh	rs12505482	-2.92	rs201261058	-0.002291	-3.92	-1.655	2092	31	enet	0.025	0.00069	-0.4535	0.65019	0.944934	rs17012874	-3.69	rs201261058	-0.002291	-3.92	1.66	2092	31	enet	0.025	0.00069	-1.36071	0.174	0.768215
	SPP1	4	87975650	87983426	0.1076	inh	rs12505482	-2.92	rs2728127	0.014306	-4.7	0.807	426	426	blup	0.034	8.6e-05	0.95653	0.33881	0.883938	rs17012874	-3.69	rs2728127	0.014306	-4.7	-2.658	426	426	blup	0.034	8.6e-05	-0.07245	0.942	0.993154
	PKD2	4	88007635	88077777	0.0936	inh	rs12505482	-2.92	rs1463091	0.030097	5.2	2.394	433	433	blup	0.046	4.9e-06	1.31402	0.18884	0.836379	rs17012874	-3.69	rs1463091	0.030097	5.2	0.655	433	433	blup	0.046	4.9e-06	2.68451	0.00726	0.348425
	PPM1K	4	88257620	88284769	0.1482	inh	rs12505482	-2.92	rs10024717	0.006635	-4.37	0.865	385	385	blup	0.038	3.2e-05	-1.75357	0.0795	0.765436	rs17014118	3.44	rs10024717	0.006635	-4.37	-0.297	385	385	blup	0.038	3.2e-05	0.74565	0.456	0.920049
	PPM1K-DT	4	88284507	88331421	0.541	inh	rs12505482	-2.92	rs7656367	0.161128	9.17	0.538	1654	11	lasso	0.28	3.4e-32	-0.14911	0.88146	0.981927	rs2728111	-3.62	rs7656367	0.161128	9.17	0.845	1654	11	lasso	0.28	3.4e-32	1.46653	0.143	0.745473
	FAM13A-AS1	4	88709298	88730103	0.0414	inh	rs1377291	-2.66	rs1708671	-0.000949	3.11	0.179	406	1	lasso	0.0029	0.13	0.179	0.85794	0.980535	rs17014118	3.44	rs1708671	-0.000949	3.11	0.19	406	1	lasso	0.0029	0.13	0.19	0.849	0.985687
	FAM13A	4	88725955	89111398	0.1096	inh	rs28463872	3.42	rs2972038	0.061782	-5.6	0.289	2360	1	top1	0.062	1.3e-07	-0.289	0.77258	0.97	rs17014118	3.44	rs2972038	0.061782	-5.6	-1.376	2360	1	top1	0.062	1.3e-07	1.376	0.169	0.763292
	SNCA	4	89724099	89838315	0.0475	inh	rs3796670	3.38	rs62312664	0.011788	3.69	0.265	317	317	blup	0.015	0.0075	0.93778	0.34835	0.892816	rs9991188	-2.44	rs62312664	0.011788	3.69	0.177	317	317	blup	0.015	0.0075	1.68405	0.0922	0.683563
	CCSER1	4	90127535	91601913	0.0619	inh	rs1360158167	3.15	rs7697301	0.035435	-4.39	-1.564	4201	1	top1	0.035	5.8e-05	1.564	0.11782	0.818876	rs6856591	-3.83	rs7697301	0.035435	-4.39	1.745	4201	1	top1	0.035	5.8e-05	-1.745	0.081	0.66209
	SMARCAD1	4	94207611	94291292	0.0442	inh	rs28549178	-3.36	rs7658873	0.013654	-4.06	1.144	299	299	blup	0.016	0.0057	-1.6871	0.09158	0.775817	rs2578125	-3.55	rs7658873	0.013654	-4.06	-1.569	299	299	blup	0.016	0.0057	-0.15151	0.88	0.986542
	PDLIM5	4	94451857	94668227	0.3007	inh	rs28549178	-3.36	rs7679284	0.156334	-8.27	1.344	2098	1	top1	0.16	1.7e-17	-1.344	0.17895	0.832993	rs2578125	-3.55	rs7679284	0.156334	-8.27	-0.169	2098	1	top1	0.16	1.7e-17	0.169	0.866	0.986542
	RAP1GDS1	4	98261384	98443861	0.0824	inh	rs113251652	-3.4	rs10030765	0.020875	-4.17	-0.353	341	2	lasso	0.031	0.00016	0.66373	0.50686	0.916178	rs10010212	-4.1	rs10030765	0.020875	-4.17	-3.264	341	2	lasso	0.031	0.00016	1.14274	0.253	0.830173
	TSPAN5	4	98470367	98658611	0.104	inh	rs113251652	-3.4	rs7658853	0.038591	-5.2	0.305	355	3	lasso	0.049	2.6e-06	-0.26208	0.79326	0.973379	rs10010212	-4.1	rs7658853	0.038591	-5.2	0.696	355	3	lasso	0.049	2.6e-06	-0.27949	0.78	0.979691
	EIF4E	4	98871684	98930637	0.0446	inh	rs113251652	-3.4	rs12651462	0.010717	-3.95	-0.554	363	363	blup	0.016	0.0047	0.66916	0.50339	0.916178	rs11097643	3.94	rs12651462	0.010717	-3.95	2.647	363	363	blup	0.016	0.0047	-1.76877	0.0769	0.66209
	ADH5	4	99070978	99088801	0.033	inh	rs2037797	-3.54	rs1230154	0.000282	-3.9	-1.386	2051	2051	blup	0.0019	0.18	1.157	0.24727	0.852885	rs6850293	4.65	rs1230154	0.000282	-3.9	2.858	2051	2051	blup	0.0019	0.18	-1.74649	0.0807	0.66209
	TRMT10A	4	99546709	99564039	0.0478	inh	rs284787	3.21	rs113779187	0.050137	5.01	-0.391	364	1	top1	0.05	2e-06	-0.391	0.6958	0.95624	rs1800759	3.73	rs113779187	0.050137	5.01	-1.603	364	1	top1	0.05	2e-06	-1.603	0.109	0.713094
	LAMTOR3	4	99878336	99894428	0.0588	inh	rs284787	3.21	rs62305038	0.050553	-4.83	-0.015	394	1	top1	0.051	1.8e-06	0.015	0.98803	0.996969	rs6532848	3.04	rs62305038	0.050553	-4.83	0.428	394	1	top1	0.051	1.8e-06	-0.428	0.669	0.961056
	DNAJB14	4	99896248	99946618	0.0423	inh	rs284784	3.23	rs72915536	0.004348	3.69	-0.474	1923	1923	blup	0.0056	0.067	0.36329	0.71639	0.958329	rs6532848	3.04	rs72915536	0.004348	3.69	-0.849	1923	1923	blup	0.0056	0.067	-0.71406	0.475	0.924787
	SLC39A8	4	102251041	102431258	0.2818	inh	rs62327954	-2.23	rs4699027	0.205367	9.78	-0.641	1926	11	lasso	0.22	3.9e-25	-0.55604	0.57818	0.934123	rs6532976	2.84	rs4699027	0.205367	9.78	1.863	1926	11	lasso	0.22	3.9e-25	1.59851	0.11	0.71336
	MANBA	4	102630770	102760994	0.0621	inh	rs62327954	-2.23	rs227366	0.027996	3.82	-0.982	1795	1	top1	0.028	0.00032	-0.982	0.3261	0.883093	rs72696152	2.62	rs227366	0.027996	3.82	0.247	1795	1	top1	0.028	0.00032	0.247	0.805	0.983916
	UBE2D3	4	102794383	102868896	0.0333	inh	rs62327954	-2.23	rs6821276	-0.001079	3.21	-0.761	1517	1517	blup	0.014	0.0086	-1.39847	0.16197	0.830471	rs72696152	2.62	rs6821276	-0.001079	3.21	0.055	1517	1517	blup	0.014	0.0086	0.22801	0.82	0.985687
	UBE2D3-AS1	4	102828055	102844075	0.0369	inh	rs6850893	-2	rs223340	0.022163	-3.87	-0.242	1433	1	top1	0.022	0.0012	0.242	0.80878	0.976351	rs72696152	2.62	rs223340	0.022163	-3.87	0.086	1433	1	top1	0.022	0.0012	-0.086	0.931	0.991768
	SLC9B1	4	102885048	103019719	0.0567	inh	rs399783	-2.43	rs28674656	0.054738	-5.71	-0.463	1572	2	lasso	0.067	4.3e-08	1.04159	0.2976	0.876352	rs72696152	2.62	rs28674656	0.054738	-5.71	-0.478	1572	2	lasso	0.067	4.3e-08	0.69579	0.487	0.926724
	SLC9B2	4	103019868	103085829	0.1481	inh	rs399783	-2.43	rs3974636	0.028672	4.49	-1.603	1618	1618	blup	0.045	6.4e-06	-1.16358	0.24459	0.852885	rs72696152	2.62	rs3974636	0.028672	4.49	-0.877	1618	1618	blup	0.045	6.4e-06	0.47582	0.634	0.955435
	BDH2	4	103077592	103099870	0.1221	inh	rs399783	-2.43	rs2623070	0.127458	7.81	0.5	1570	1	top1	0.13	2.2e-14	0.5	0.61708	0.939366	rs111645693	-2.49	rs2623070	0.127458	7.81	0.099	1570	1	top1	0.13	2.2e-14	0.099	0.921	0.991768
	CXXC4	4	104468308	104494901	0.1386	inh	rs75339124	2.5	rs2079112	-0.001656	-3.52	1.452	257	23	enet	0.028	0.0003	-1.78772	0.07382	0.76317	rs72664174	-3.03	rs2079112	-0.001656	-3.52	1.049	257	23	enet	0.028	0.0003	-0.12113	0.904	0.989286
	CXXC4-AS1	4	104490849	104734546	0.0482	inh	rs75339124	2.5	rs7656215	0.013001	-4.14	-0.572	321	321	blup	0.021	0.0017	0.66912	0.50342	0.916178	rs116001054	3.38	rs7656215	0.013001	-4.14	0.284	321	321	blup	0.021	0.0017	1.13045	0.258	0.831585
	TET2	4	105145875	105279816	0.0832	inh	rs72669990	2.52	rs62331120	0.097167	6.58	0.863	339	1	top1	0.097	3.3e-11	0.863	0.38814	0.899378	rs80089645	-3.67	rs62331120	0.097167	6.58	1.822	339	1	top1	0.097	3.3e-11	1.822	0.0685	0.653505
	PPA2	4	105369077	105474067	0.1076	inh	rs62317720	2.92	rs2636741	0.011277	-3.93	1.016	1663	1663	blup	0.02	0.0021	-0.04885	0.96104	0.991802	rs80089645	-3.67	rs2636741	0.011277	-3.93	-1.567	1663	1663	blup	0.02	0.0021	1.94526	0.0517	0.600809
	GSTCD	4	105708778	105847728	0.0288	inh	rs62317720	2.92	rs3943980	-0.002361	-3.59	0.353	1881	1881	blup	0.0028	0.14	-0.54903	0.58298	0.934123	rs80089645	-3.67	rs3943980	-0.002361	-3.59	0.37	1881	1881	blup	0.0028	0.14	-0.14921	0.881	0.986542
	NPNT	4	105894775	106004027	0.1143	inh	rs877773	3.32	rs34712979	0.044695	5.88	-0.912	1752	1752	blup	0.072	1.2e-08	0.20996	0.8337	0.979348	rs80089645	-3.67	rs34712979	0.044695	5.88	-0.03	1752	1752	blup	0.072	1.2e-08	0.15295	0.878	0.986542
	TBCK	4	106041599	106321495	0.0468	inh	rs877773	3.32	rs7654865	-0.000191	-3.65	-0.325	1911	1911	blup	0.014	0.0076	0.08289	0.93394	0.98762	rs80089645	-3.67	rs7654865	-0.000191	-3.65	0.162	1911	1911	blup	0.014	0.0076	0.14158	0.887	0.986542
	DKK2	4	106921802	107283806	0.209	inh	rs877773	3.32	rs973213	0.038776	5.44	-1.42	338	6	lasso	0.073	1e-08	-1.24531	0.21302	0.846826	rs11934107	-3.82	rs973213	0.038776	5.44	2.385	338	6	lasso	0.073	1e-08	1.2612	0.207	0.798901
	PAPSS1	4	107590276	107720234	0.1691	inh	rs35653213	2.68	rs4141322	0.02796	5.2	-1.439	1722	1722	blup	0.073	9.4e-09	-0.54837	0.58343	0.934123	rs11934107	-3.82	rs4141322	0.02796	5.2	-2.83	1722	1722	blup	0.073	9.4e-09	-2.54899	0.0108	0.398507
	AC096564.1	4	107863473	107989679	0.0967	inh	rs219446	2.71	rs17498391	0.029395	5.22	-1.544	1806	1806	blup	0.05	2.1e-06	-1.84216	0.06545	0.754104	rs11934107	-3.82	rs17498391	0.029395	5.22	0.621	1806	1806	blup	0.05	2.1e-06	-1.76826	0.077	0.66209
	CYP2U1	4	107931549	107953461	0.0533	inh	rs121967	2.69	rs2343115	0.015442	-4.08	-0.148	291	4	lasso	0.016	0.0048	-0.45961	0.64579	0.944103	rs11934107	-3.82	rs2343115	0.015442	-4.08	-0.268	291	4	lasso	0.016	0.0048	0.35487	0.723	0.971827
	RPL34-AS1	4	108538190	108620460	0.4755	inh	rs71603010	4.04	rs3796934	0.461838	-14.13	0.252	2104	37	enet	0.47	8.2e-60	0.34858	0.7274	0.960129	rs56997546	-2.82	rs3796934	0.461838	-14.13	-0.202	2104	37	enet	0.47	8.2e-60	0.0178	0.986	0.999636
	OSTC	4	108650585	108667820	0.0461	inh	rs71603010	4.04	rs2851345	0.030874	4.2	-0.763	2002	1	top1	0.031	0.00017	-0.763	0.44546	0.902472	rs56997546	-2.82	rs2851345	0.030874	4.2	1.336	2002	1	top1	0.031	0.00017	1.336	0.182	0.775044
	COL25A1	4	108808725	109302752	0.1645	inh	rs72668351	3.76	rs77269335	0.003651	-4.33	-2.325	459	459	blup	0.055	7e-07	1.96631	0.04926	0.699092	rs10020263	3.41	rs77269335	0.003651	-4.33	-0.263	459	459	blup	0.055	7e-07	0.56812	0.57	0.941322
	CASP6	4	109688622	109703583	0.0439	inh	rs2189708	-3.08	rs2301717	0.060269	5.37	1.014	1412	1	top1	0.06	1.9e-07	1.014	0.31058	0.877776	rs13151303	3.61	rs2301717	0.060269	5.37	1.793	1412	1	top1	0.06	1.9e-07	1.793	0.073	0.661533
	RRH	4	109827972	109849123	0.1081	inh	rs75315467	-2.88	rs2347132	0.090519	-6.68	0.225	1713	1	top1	0.091	1.6e-10	-0.225	0.82198	0.976351	rs13151303	3.61	rs2347132	0.090519	-6.68	1.824	1713	1	top1	0.091	1.6e-10	-1.824	0.0682	0.653505
	FAM241A	4	112145454	112195256	0.0386	inh	rs7655589	4.13	rs3850484	0.011158	-4.58	1.553	1371	1371	blup	0.024	0.00073	-2.88867	0.00387	0.35869	rs55945271	3.04	rs3850484	0.011158	-4.58	1.277	1371	1371	blup	0.024	0.00073	-1.37271	0.17	0.764399
	LARP7	4	112637107	112657592	0.083	inh	rs4834241	3.64	rs9991830	0.059996	6.09	-2.263	1663	1	top1	0.06	2e-07	-2.263	0.02364	0.614192	rs55945271	3.04	rs9991830	0.059996	6.09	2.08	1663	1	top1	0.06	2e-07	2.08	0.0375	0.557016
	ANK2	4	112818032	113384221	0.0673	inh	rs362462	-3.2	rs11098178	0.002002	4.04	0.696	614	4	lasso	0.016	0.0054	-0.98322	0.3255	0.883093	rs1080290	-3.26	rs11098178	0.002002	4.04	1.163	614	4	lasso	0.016	0.0054	1.15953	0.246	0.82811
	AC093879.1	4	112973272	113071962	0.0956	inh	rs362462	-3.2	rs313942	-0.002329	-3.78	1.289	402	402	blup	0.033	0.0001	-1.54033	0.12348	0.818876	rs55945271	3.04	rs313942	-0.002329	-3.78	-0.425	402	402	blup	0.033	0.0001	0.36917	0.712	0.969832
	UGT8	4	114598770	114678225	0.0977	inh	rs112974357	-2.65	rs4425400	0.047064	6.38	0.479	1844	5	lasso	0.073	1.1e-08	0.25224	0.80086	0.97471	rs4272035	3.08	rs4425400	0.047064	6.38	-0.276	1844	5	lasso	0.073	1.1e-08	0.34393	0.731	0.972655
	AC093765.3	4	116751473	116952699	0.0515	inh	rs6811610	-2.88	rs58493077	-0.001888	3.33	-0.818	401	401	blup	0.0055	0.068	0.3503	0.72611	0.960129	rs72685160	-2.72	rs58493077	-0.001888	3.33	0.328	401	401	blup	0.0055	0.068	0.40646	0.684	0.962684
	AC093765.2	4	116754453	116921792	0.0915	inh	rs12644393	-2.94	rs1837538	-0.002373	-2.93	1.425	2418	2418	blup	0.011	0.017	0.66696	0.5048	0.916178	rs72685160	-2.72	rs1837538	-0.002373	-2.93	-0.454	2418	2418	blup	0.011	0.017	-0.3329	0.739	0.974525
	NDST3	4	118033618	118258634	0.0417	inh	rs7674426	-3.24	rs1459543	0.0124	-3.99	0.949	2235	1	top1	0.012	0.012	-0.949	0.34262	0.885712	rs1602068	-3.74	rs1459543	0.0124	-3.99	-2.404	2235	1	top1	0.012	0.012	2.404	0.0162	0.42992
	SNHG8	4	118278709	118285316	0.0699	inh	rs7674426	-3.24	rs13145025	0.012753	-4.23	-2.493	1676	1676	blup	0.02	0.0019	1.70382	0.08841	0.768169	rs12643469	-3.12	rs13145025	0.012753	-4.23	-2.157	1676	1676	blup	0.02	0.0019	-0.90817	0.364	0.888036
	PRSS12	4	118280038	118353003	0.1448	inh	rs7674426	-3.24	rs1022286	0.135957	-7.8	-1.536	1974	1	top1	0.14	2.7e-15	1.536	0.12454	0.818876	rs12643469	-3.12	rs1022286	0.135957	-7.8	-1.409	1974	1	top1	0.14	2.7e-15	1.409	0.159	0.759023
	METTL14-DT	4	118664087	118685343	0.1272	inh	rs7674426	-3.24	rs6828070	0.091274	-7.17	0.222	2062	6	lasso	0.11	2.9e-12	-0.8791	0.37935	0.898462	rs75089169	2.96	rs6828070	0.091274	-7.17	1.297	2062	6	lasso	0.11	2.9e-12	-1.39807	0.162	0.760363
	SYNPO2	4	118850688	119061247	0.0652	inh	rs71610203	2.6	rs3907885	-0.002173	-3.56	0.474	2784	2784	blup	0.011	0.018	-0.11791	0.90614	0.982902	rs115411027	2.55	rs3907885	-0.002173	-3.56	0.46	2784	2784	blup	0.011	0.018	0.60312	0.546	0.937965
	USP53	4	119212587	119295517	0.0915	inh	rs12511929	-2.54	rs1849457	0.069842	-6.5	0.847	2666	2666	blup	0.093	8.8e-11	-0.83488	0.40378	0.901093	rs4834700	-2.31	rs1849457	0.069842	-6.5	-1.667	2666	2666	blup	0.093	8.8e-11	1.34058	0.18	0.77352
	PDE5A	4	119494397	119628804	0.0882	inh	rs12511929	-2.54	rs71627800	0.159102	-9	0.929	2499	7	lasso	0.16	3.1e-18	-0.81896	0.41281	0.901093	rs72686521	2.42	rs71627800	0.159102	-9	-0.97	2499	7	lasso	0.16	3.1e-18	0.90201	0.367	0.888093
	AC073475.1	4	120066958	120564789	0.0975	inh	rs35588958	2.58	rs183971235	0.039412	5.09	-0.8	3230	105	enet	0.054	8e-07	-1.1144	0.26511	0.865893	rs1397646	3.86	rs183971235	0.039412	5.09	1.714	3230	105	enet	0.054	8e-07	0.59999	0.549	0.938868
	QRFPR	4	121328642	121381059	0.084	inh	rs4296693	2.56	rs78323848	0.039929	5.09	-0.362	2495	1	top1	0.04	2.1e-05	-0.362	0.71735	0.958329	rs1397646	3.86	rs78323848	0.039929	5.09	-1.756	2495	1	top1	0.04	2.1e-05	-1.756	0.0791	0.66209
	ANXA5	4	121667946	121696995	0.2871	inh	rs4296693	2.56	rs3756282	0.235633	-10.36	0.323	2260	6	lasso	0.24	8.8e-27	-0.26509	0.79094	0.972432	rs80274995	-3.21	rs3756282	0.235633	-10.36	-0.332	2260	6	lasso	0.24	8.8e-27	0.41337	0.679	0.962556
	TMEM155	4	121758930	121765427	0.0682	inh	rs4296693	2.56	rs13132643	-0.002231	-3.05	-0.358	450	450	blup	0.0045	0.089	-0.18547	0.85286	0.980517	rs80274995	-3.21	rs13132643	-0.002231	-3.05	-1.068	450	450	blup	0.0045	0.089	0.05058	0.96	0.99502
	CCNA2	4	121816444	121823933	0.0531	inh	rs4296693	2.56	rs4833237	-0.001243	-3.93	-0.621	2037	2037	blup	0.0019	0.18	0.86181	0.38879	0.899378	rs80274995	-3.21	rs4833237	-0.001243	-3.93	-1.662	2037	2037	blup	0.0019	0.18	0.22444	0.822	0.985687
	TRPC3	4	121874481	121952060	0.052	inh	rs4296693	2.56	rs80274995	0.003636	3.87	-0.564	408	408	blup	0.012	0.013	-1.43736	0.15062	0.826279	rs80274995	-3.21	rs80274995	0.003636	3.87	-3.211	408	408	blup	0.012	0.013	-2.65186	0.008	0.361547
	KIAA1109	4	122152333	122362758	0.0333	inh	rs4295278	-2.6	rs17005929	0.016714	4.02	-2.098	340	8	enet	0.02	0.0018	-1.40709	0.1594	0.830471	rs80274995	-3.21	rs17005929	0.016714	4.02	-0.357	340	8	enet	0.02	0.0018	-0.77	0.441	0.914435
	FGF2	4	122826708	122898236	0.0703	inh	rs13129139	-2.97	rs1449683	0.00407	-3.79	-0.026	251	251	blup	0.028	0.00034	-1.57368	0.11556	0.818876	rs75195620	-2.87	rs1449683	0.00407	-3.79	-0.862	251	251	blup	0.028	0.00034	-0.07512	0.94	0.992573
	SPATA5	4	122923078	123319433	0.0332	inh	rs13107056	-3.2	rs11098692	0.013905	-4.3	-2.559	2295	3	lasso	0.016	0.0058	2.50779	0.01215	0.486542	rs4645223	-2.9	rs11098692	0.013905	-4.3	-1.107	2295	3	lasso	0.016	0.0058	1.1996	0.23	0.82367
	ANKRD50	4	124664048	124712732	0.0919	inh	rs147617694	2.44	rs6851045	0.032401	5.33	0.476	1899	4	lasso	0.064	7.9e-08	0.77323	0.43938	0.902472	rs11722399	-2.88	rs6851045	0.032401	5.33	-0.67	1899	4	lasso	0.064	7.9e-08	-0.03408	0.973	0.997862
	INTU	4	127623271	127726737	0.081	inh	rs62333953	-2.56	rs10002580	0.062922	-6.53	0.678	887	10	lasso	0.089	2.6e-10	-0.7774	0.43692	0.902472	rs62333901	-2.97	rs10002580	0.062922	-6.53	0.992	887	10	lasso	0.089	2.6e-10	-0.47641	0.634	0.955435
	ABHD18	4	127965306	128039927	0.0334	inh	rs10518533	2.7	rs290004	0.007551	-2.94	-0.811	159	1	top1	0.0076	0.041	0.811	0.41737	0.901093	rs4555652	2.58	rs290004	0.007551	-2.94	-0.455	159	1	top1	0.0076	0.041	0.455	0.649	0.956399
	LARP1B	4	128061286	128222931	0.0461	inh	rs11726201	3.24	rs10002580	0.04572	4.99	0.678	1067	1	top1	0.046	5.4e-06	0.678	0.49777	0.916178	rs62321082	2.36	rs10002580	0.04572	4.99	0.992	1067	1	top1	0.046	5.4e-06	0.992	0.321	0.872892
	LINC02615	4	128292751	128519398	0.0597	inh	rs318508	-2.79	rs11725346	0.016247	4.14	1.104	288	1	top1	0.016	0.005	1.104	0.26959	0.865893	rs62321082	2.36	rs11725346	0.016247	4.14	-0.273	288	1	top1	0.016	0.005	-0.273	0.785	0.980278
	SCLT1	4	128864921	129093600	0.0453	inh	rs13125482	3.79	rs789982	0.035936	4.32	0.743	422	1	top1	0.036	5.2e-05	0.743	0.45748	0.904481	rs72687135	-2.65	rs789982	0.035936	4.32	0.5	422	1	top1	0.036	5.2e-05	0.5	0.617	0.953794
	C4orf33	4	129093317	129116640	0.0667	inh	rs13125482	3.79	rs2271570	0.060899	5.28	1.388	1761	1	top1	0.061	1.6e-07	1.388	0.16514	0.830471	rs503050	-2.83	rs2271570	0.060899	5.28	0.433	1761	1	top1	0.061	1.6e-07	0.433	0.665	0.958706
	AC115622.1	4	132836772	132981677	0.0467	inh	rs34536385	2.92	rs10461214	-0.001842	3.05	-0.388	272	272	blup	0.0033	0.12	2.17658	0.02951	0.669982	rs76955527	-3.07	rs10461214	-0.001842	3.05	0.553	272	272	blup	0.0033	0.12	-1.16019	0.246	0.82811
	AC105383.1	4	133075311	133149147	0.0406	inh	rs34536385	2.92	rs62311810	0.021508	4.69	-2.442	2036	7	enet	0.022	0.0013	-2.08918	0.03669	0.689721	rs7434595	-3.09	rs62311810	0.021508	4.69	-0.292	2036	7	enet	0.022	0.0013	-0.53951	0.59	0.944973
	NAA15	4	139301505	139420033	0.037	inh	rs76388329	-2.54	rs17008105	0.005583	3.77	1.227	505	1	top1	0.0056	0.067	1.227	0.21982	0.85064	rs13146136	3.04	rs17008105	0.005583	3.77	-0.092	505	1	top1	0.0056	0.067	-0.092	0.927	0.991768
	AC097376.3	4	139411927	139454034	0.0544	inh	rs76388329	-2.54	rs112030503	0.056277	5.26	1.369	1720	1	top1	0.056	4.8e-07	1.369	0.171	0.830471	rs932012	-2.91	rs112030503	0.056277	5.26	-1.243	1720	1	top1	0.056	4.8e-07	-1.243	0.214	0.802311
	RAB33B	4	139453232	139476609	0.0405	inh	rs76388329	-2.54	rs34245330	0.007744	4.28	1.126	1571	1571	blup	0.021	0.0018	0.93208	0.35129	0.893097	rs932012	-2.91	rs34245330	0.007744	4.28	-0.81	1571	1571	blup	0.021	0.0018	0.24252	0.808	0.983916
	MGST2	4	139665768	139740745	0.0767	inh	rs34309432	-2.92	rs1597907	0.11658	4.21	-0.022	1718	3	lasso	0.12	1.2e-13	-0.79889	0.42436	0.902472	rs116341164	3.1	rs1597907	0.11658	4.21	0.665	1718	3	lasso	0.12	1.2e-13	0.25823	0.796	0.983773
	CLGN	4	140388453	140427661	0.1731	inh	rs34309432	-2.92	rs17005857	0.146013	-8.17	0.494	1459	18	enet	0.15	3.6e-17	-0.45522	0.64895	0.944228	rs116341164	3.1	rs17005857	0.146013	-8.17	-0.988	1459	18	enet	0.15	3.6e-17	0.88046	0.379	0.895106
	ELMOD2	4	140524168	140553770	0.0987	inh	rs1425443	-3.09	rs11945078	0.105581	-6.87	-0.422	1534	1	top1	0.11	4.4e-12	0.422	0.67303	0.951619	rs116341164	3.1	rs11945078	0.105581	-6.87	-1.204	1534	1	top1	0.11	4.4e-12	1.204	0.229	0.82367
	IL15	4	141636583	141733987	0.4054	inh	rs79742514	-2.55	rs1946731	0.07952	-6.84	-0.44	1894	1894	blup	0.16	1.2e-17	0.74155	0.45836	0.904491	rs9996010	3.19	rs1946731	0.07952	-6.84	-2.31	1894	1894	blup	0.16	1.2e-17	2.47934	0.0132	0.413059
	INPP4B	4	142023160	142847432	0.04	inh	rs79742514	-2.55	rs6838663	0.022894	4.13	-0.481	3127	1	top1	0.023	0.0011	-0.481	0.63052	0.940994	rs2646095	-3.43	rs6838663	0.022894	4.13	-1.385	3127	1	top1	0.023	0.0011	-1.385	0.166	0.761782
	AC139720.1	4	142566019	142660950	0.066	inh	rs7668725	2.5	rs11942593	0.042201	-5.02	1.447	240	9	enet	0.044	7.6e-06	-1.71516	0.08632	0.765436	rs2029990	-3.31	rs11942593	0.042201	-5.02	0.291	240	9	enet	0.044	7.6e-06	-0.01781	0.986	0.999636
	AC104596.1	4	142933195	143184861	0.249	inh	rs115124771	-2.55	rs11100781	0.340048	-12.18	0.044	1829	9	lasso	0.36	2.2e-42	-0.03432	0.97262	0.994886	rs189701725	3.27	rs11100781	0.340048	-12.18	-0.193	1829	9	lasso	0.36	2.2e-42	0.27842	0.781	0.979691
	USP38	4	143184917	143223874	0.0209	inh	rs115124771	-2.55	rs7680959	-0.001686	3.46	0.777	1520	1520	blup	0.0031	0.13	-0.1293	0.89712	0.982381	rs189701725	3.27	rs7680959	-0.001686	3.46	0.811	1520	1520	blup	0.0031	0.13	-0.51343	0.608	0.951343
	AC107223.1	4	143559457	144343750	0.2797	inh	rs115124771	-2.55	rs17690441	0.084444	7.68	-0.631	2776	37	enet	0.23	2.4e-25	0.21053	0.83326	0.979197	rs189701725	3.27	rs17690441	0.084444	7.68	-0.316	2776	37	enet	0.23	2.4e-25	-0.17514	0.861	0.986542
	FREM3	4	143577302	143700675	0.0459	inh	rs115124771	-2.55	rs11726447	0.004099	-3.97	-0.747	1965	8	enet	0.043	1e-05	-0.09014	0.92818	0.985838	rs189701725	3.27	rs11726447	0.004099	-3.97	0.304	1965	8	enet	0.043	1e-05	0.23161	0.817	0.985321
	AC098588.3	4	144111039	144870953	0.0964	inh	rs111687304	-2.64	rs79986689	0.028457	-4.69	-0.985	2456	19	enet	0.045	5.8e-06	1.32159	0.1863	0.836379	rs189701725	3.27	rs79986689	0.028457	-4.69	0.745	2456	19	enet	0.045	5.8e-06	-0.183	0.855	0.986109
	ANAPC10	4	144831908	145098541	0.0744	inh	rs111687304	-2.66	rs17725600	0.037831	-4.73	-0.707	242	2	lasso	0.05	1.9e-06	1.14838	0.25081	0.855585	rs35754508	-1.95	rs17725600	0.037831	-4.73	-0.631	242	2	lasso	0.05	1.9e-06	0.17803	0.859	0.986399
	OTUD4	4	145110838	145180589	0.0307	inh	rs111687304	-2.7	rs2639576	-0.002336	-3.2	0.893	216	1	lasso	0.0011	0.23	-0.893	0.37186	0.898462	rs35754508	-1.95	rs2639576	-0.002336	-3.2	-0.229	216	1	lasso	0.0011	0.23	0.229	0.819	0.985687
	SMAD1	4	145481194	145559176	0.0443	inh	rs111687304	-2.76	rs6537355	0.001161	3.52	-1.205	1336	1336	blup	0.01	0.02	0.33058	0.74096	0.965629	rs10032018	-2.6	rs6537355	0.001161	3.52	0.325	1336	1336	blup	0.01	0.02	-1.01858	0.308	0.860593
	LSM6	4	146175703	146200000	0.1641	inh	rs72729863	2.89	rs919482	0.209696	9.6	0.854	1474	16	lasso	0.21	1.4e-23	0.97446	0.32983	0.883093	rs2655618	2.9	rs919482	0.209696	9.6	-0.606	1474	16	lasso	0.21	1.4e-23	-0.58919	0.556	0.941322
	SLC10A7	4	146253975	146521964	0.0599	inh	rs72729863	2.89	rs35559029	0.021323	-4.36	0.673	1588	4	lasso	0.022	0.0014	-0.12782	0.89829	0.982381	rs2655618	2.9	rs35559029	0.021323	-4.36	-0.71	1588	4	lasso	0.022	0.0014	0.53802	0.591	0.945096
	EDNRA	4	147480917	147544954	0.0386	inh	rs11099666	2.65	rs1346595	0.015006	3.5	0.702	1295	1	top1	0.015	0.0067	0.702	0.48268	0.909655	rs116308910	2.75	rs1346595	0.015006	3.5	0.086	1295	1	top1	0.015	0.0067	0.086	0.931	0.991768
	AC002460.2	4	148445703	149024624	0.1418	inh	rs4087963	2.4	rs1844634	0.033848	5.52	-0.914	2419	29	enet	0.096	4e-11	-0.94605	0.34413	0.887062	rs6846370	-3.66	rs1844634	0.033848	5.52	-1.422	2419	29	enet	0.096	4e-11	-1.36075	0.174	0.768215
	LINC02355	4	149154279	149278123	0.085	inh	rs72724024	2.25	rs67947075	0.022586	-4.04	0.222	246	1	top1	0.023	0.0011	-0.222	0.82431	0.976351	rs6846370	-3.66	rs67947075	0.022586	-4.04	-0.559	246	1	top1	0.023	0.0011	0.559	0.576	0.941385
	DCLK2	4	150078445	150257438	0.0705	inh	rs12640235	-3.09	rs11099763	0.045243	4.64	-0.084	249	1	top1	0.045	6.1e-06	-0.084	0.93306	0.98762	rs6535702	-2.13	rs11099763	0.045243	4.64	-0.466	249	1	top1	0.045	6.1e-06	-0.466	0.641	0.955659
	LRBA	4	150264435	151015727	0.1037	inh	rs12640235	-3.09	rs7665597	0.09277	6.52	-0.097	303	1	top1	0.093	9.4e-11	-0.097	0.92273	0.985539	rs6535777	2.99	rs7665597	0.09277	6.52	0.829	303	1	top1	0.093	9.4e-11	0.829	0.407	0.90257
	SH3D19	4	151102751	151325632	0.2807	inh	rs7435623	-3.07	rs59990331	0.07387	5.81	-2.353	1260	57	enet	0.096	4.3e-11	-1.65623	0.09767	0.783341	rs6535777	2.99	rs59990331	0.07387	5.81	-1.306	1260	57	enet	0.096	4.3e-11	0.13876	0.89	0.986542
	GATB	4	151670504	151761007	0.0565	inh	rs7435623	-3.07	rs12647616	0.027989	-4.51	-1.268	1833	1833	blup	0.032	0.00012	1.44893	0.14736	0.821264	rs6535777	2.99	rs12647616	0.027989	-4.51	-0.757	1833	1833	blup	0.032	0.00012	-0.25076	0.802	0.983916
	TIGD4	4	152769354	152779730	0.03	inh	rs56382332	3.58	rs1110956	0.007237	3.53	-0.505	1316	1	top1	0.0072	0.044	-0.505	0.61356	0.939366	rs72729614	3.22	rs1110956	0.007237	3.53	0.197	1316	1	top1	0.0072	0.044	0.197	0.844	0.985687
	ARFIP1	4	152779937	152918463	0.0742	inh	rs56382332	3.58	rs12644692	0.023004	5.06	-0.772	1485	1485	blup	0.031	0.00017	-0.87344	0.38242	0.898462	rs72729627	3.66	rs12644692	0.023004	5.06	-0.048	1485	1485	blup	0.031	0.00017	0.01585	0.987	0.999636
	FHDC1	4	152936352	152979696	0.1149	inh	rs56382332	3.58	rs12501089	0.070232	6.64	-1.276	1498	4	lasso	0.087	3.6e-10	-0.96044	0.33683	0.883459	rs72729627	3.66	rs12501089	0.070232	6.64	-0.085	1498	4	lasso	0.087	3.6e-10	-0.06402	0.949	0.993331
	TMEM131L	4	153466346	153636711	0.0666	inh	rs56382332	3.58	rs72727873	0.002055	-3.5	0.341	560	560	blup	0.013	0.0097	-0.37115	0.71052	0.957932	rs28776259	3.33	rs72727873	0.002055	-3.5	0.988	560	560	blup	0.013	0.0097	-1.71084	0.0871	0.671899
	RNF175	4	153710125	153760235	0.1094	inh	rs1837350	-3.19	rs1339	0.109138	7.11	-1.84	1866	1	top1	0.11	1.9e-12	-1.84	0.06577	0.754104	rs72729627	3.66	rs1339	0.109138	7.11	-0.279	1866	1	top1	0.11	1.9e-12	-0.279	0.78	0.979691
	AC079298.3	4	153948718	154300500	0.0797	inh	rs1837350	-3.19	rs1993425	0.003559	-4	-1.499	2455	2455	blup	0.021	0.0017	-0.83805	0.402	0.901093	rs4696474	3.34	rs1993425	0.003559	-4	-0.679	2455	2455	blup	0.021	0.0017	0.06529	0.948	0.993331
	DCHS2	4	154231742	154491799	0.056	inh	rs1873367	2.94	rs72729002	0.035487	4.04	2.763	2390	1	top1	0.035	5.7e-05	2.763	0.00573	0.360245	rs76832349	-2.96	rs72729002	0.035487	4.04	2.605	2390	1	top1	0.035	5.7e-05	2.605	0.00919	0.372758
	MAP9	4	155342658	155376970	0.0553	inh	rs191366318	-2.73	rs151074948	0.003269	3.91	0.891	2055	14	enet	0.011	0.016	0.07059	0.94373	0.989533	rs57359942	-2.49	rs151074948	0.003269	3.91	-0.691	2055	14	enet	0.011	0.016	0.73009	0.465	0.921644
	TDO2	4	155854738	155920406	0.1825	inh	rs7693508	2.75	rs2125803	0.128409	7.83	-0.224	2167	5	lasso	0.14	2.4e-15	-0.06637	0.94709	0.989725	rs7683783	-3.18	rs2125803	0.128409	7.83	-0.833	2167	5	lasso	0.14	2.4e-15	-0.74887	0.454	0.919332
	PDGFC	4	156760454	156971799	0.0849	inh	rs342313	-3.1	rs983473	0.024826	-4.77	-1.692	2137	2137	blup	0.038	3e-05	1.30978	0.19027	0.836379	rs7683783	-3.18	rs983473	0.024826	-4.77	0.825	2137	2137	blup	0.038	3e-05	-0.64914	0.516	0.930873
	GASK1B	4	158124474	158173318	0.0305	inh	rs190268425	-2.31	rs12331925	-0.000305	-3.55	1.612	1842	1842	blup	0.0071	0.046	-0.78071	0.43498	0.902472	rs13150817	3.43	rs12331925	-0.000305	-3.55	0.381	1842	1842	blup	0.0071	0.046	-0.78753	0.431	0.914044
	TMEM144	4	158201604	158255416	0.0685	inh	rs12640862	2.6	rs35207095	0.002883	-2.98	-0.924	216	216	blup	0.0036	0.11	-0.70492	0.48086	0.909655	rs28571231	-3.34	rs35207095	0.002883	-2.98	1.042	216	216	blup	0.0036	0.11	-0.23979	0.81	0.983916
	RXFP1	4	158315311	158653372	0.109	inh	rs62337430	-3.14	rs72693314	0.079115	6.52	0.689	1995	1995	blup	0.11	4.6e-12	0.6723	0.50139	0.916178	rs17287714	-4.95	rs72693314	0.079115	6.52	-0.869	1995	1995	blup	0.11	4.6e-12	0.9134	0.361	0.885247
	ETFDH	4	158672125	158709623	0.3087	inh	rs62337430	-3.14	rs11559290	0.280436	11.02	-0.436	1484	1	top1	0.28	3.6e-32	-0.436	0.66284	0.948845	rs17287714	-4.95	rs11559290	0.280436	11.02	1.63	1484	1	top1	0.28	3.6e-32	1.63	0.103	0.700773
	C4orf45	4	158893134	159038760	0.0971	inh	rs4691541	3.13	rs532818	0.001029	-3.78	0.533	230	230	blup	0.024	0.00087	-0.52842	0.59721	0.93748	rs17287714	-4.95	rs532818	0.001029	-3.78	3.003	230	230	blup	0.024	0.00087	-3.98152	6.85e-05	0.0300833
	RAPGEF2	4	159103013	159360174	0.0563	inh	rs77483565	-3.71	rs12502731	0.006861	-3.76	0.031	270	270	blup	0.017	0.0039	-0.35736	0.72083	0.959382	rs17287714	-4.95	rs12502731	0.006861	-3.76	1.345	270	270	blup	0.017	0.0039	-1.05805	0.29	0.851181
	NAF1	4	163110073	163166890	0.1459	inh	rs2203107	-4.08	rs6823527	0.053324	-5.39	-1.366	1661	1	top1	0.053	9.4e-07	1.366	0.17194	0.830471	rs13108434	-2.46	rs6823527	0.053324	-5.39	-0.36	1661	1	top1	0.053	9.4e-07	0.36	0.719	0.970866
	NPY1R	4	163323962	163344832	0.0625	inh	rs13130399	-3.71	rs36001649	-0.002371	3.32	-1.386	293	9	enet	0.044	8.4e-06	-1.1816	0.23736	0.852885	rs11936820	2.39	rs36001649	-0.002371	3.32	0.827	293	9	enet	0.044	8.4e-06	1.75908	0.0786	0.66209
	MSMO1	4	165327667	165343164	0.051	inh	rs113645120	2.66	rs2118496	0.016739	4.17	-0.077	2428	11	enet	0.022	0.0014	-0.41898	0.67523	0.951619	rs4588417	2.77	rs2118496	0.016739	4.17	-0.548	2428	11	enet	0.022	0.0014	-0.11017	0.912	0.990232
	TLL1	4	165873237	166104457	0.0833	inh	rs987784	2.78	rs11522974	0.028812	-4.84	1.465	2881	1	top1	0.029	0.00027	-1.465	0.14292	0.821021	rs6827095	2.74	rs11522974	0.028812	-4.84	-0.899	2881	1	top1	0.029	0.00027	0.899	0.369	0.888852
	SPOCK3	4	166733384	167234796	0.0382	inh	rs3860620	3.14	rs9996643	0.003189	-3.91	-0.056	3182	9	enet	0.012	0.013	0.96138	0.33636	0.883093	rs6845930	-3.2	rs9996643	0.003189	-3.91	-0.138	3182	9	enet	0.012	0.013	1.59312	0.111	0.71336
	DDX60L	4	168356735	168537786	0.2761	inh	rs28464584	3.32	rs28524000	0.202481	-9.36	-0.886	2288	8	lasso	0.21	2.5e-23	0.90385	0.36607	0.898462	rs62334265	3.36	rs28524000	0.202481	-9.36	-0.465	2288	8	lasso	0.21	2.5e-23	0.61177	0.541	0.937246
	CBR4	4	168863770	169010275	0.054	inh	rs6840494	2.47	rs34605427	7.5e-05	-4.06	0.883	2150	22	enet	0.021	0.0018	-0.88279	0.37735	0.898462	rs62334265	3.36	rs34605427	7.5e-05	-4.06	0.534	2150	22	enet	0.021	0.0018	-0.08038	0.936	0.991768
	NEK1	4	169392857	169612629	0.2216	inh	rs6840494	2.47	rs10520157	0.07636	7.03	1.147	1988	8	lasso	0.15	5.6e-17	1.32011	0.1868	0.836379	rs6844831	-2.56	rs10520157	0.07636	7.03	0.057	1988	8	lasso	0.15	5.6e-17	-0.76697	0.443	0.914585
	MFAP3L	4	169986597	170033031	0.0447	inh	rs10014884	2.39	rs78933471	0.045009	-4.85	0.04	1935	1	top1	0.045	6.4e-06	-0.04	0.96809	0.992774	rs10030422	2.82	rs78933471	0.045009	-4.85	-0.041	1935	1	top1	0.045	6.4e-06	0.041	0.967	0.995828
	AADAT	4	170060222	170091699	0.0989	inh	rs10014884	2.39	rs11727589	0.077788	-5.93	0.014	1913	1	top1	0.078	3.2e-09	-0.014	0.98883	0.996969	rs10030422	2.82	rs11727589	0.077788	-5.93	0.451	1913	1	top1	0.078	3.2e-09	-0.451	0.652	0.957908
	AC105285.1	4	173094868	173169652	0.212	inh	rs7655786	-2.86	rs28451250	0.136859	-7.76	0.298	1369	1	top1	0.14	2.2e-15	-0.298	0.7657	0.969969	rs72694276	2.66	rs28451250	0.136859	-7.76	0.464	1369	1	top1	0.14	2.2e-15	-0.464	0.643	0.955659
	GALNT7	4	173168811	173323967	0.0543	inh	rs7655786	-2.86	rs6844807	-0.00221	3.33	-1.767	340	340	blup	0.013	0.01	-1.10685	0.26836	0.865893	rs72694276	2.66	rs6844807	-0.00221	3.33	1.066	340	340	blup	0.013	0.01	1.77766	0.0755	0.66209
	AC097534.2	4	173349543	173370721	0.0593	inh	rs7655786	-2.86	rs12648801	0.006593	3.81	-0.841	1347	20	enet	0.0075	0.041	1.33079	0.18326	0.836048	rs72694276	2.66	rs12648801	0.006593	3.81	-0.789	1347	20	enet	0.0075	0.041	0.00478	0.996	0.999636
	CEP44	4	174283730	174333380	0.0491	inh	rs7657652	-3.02	rs12502221	0.007427	3.62	0.655	2208	1	top1	0.0074	0.042	0.655	0.51247	0.917658	rs10018250	-2.67	rs12502221	0.007427	3.62	-1.084	2208	1	top1	0.0074	0.042	-1.084	0.278	0.845948
	GLRA3	4	174636920	174829247	0.0614	inh	rs73869045	-3.37	rs2555627	0.00133	3.07	1.896	2510	2510	blup	0.0076	0.041	-1.06648	0.28621	0.869375	rs149133952	2.69	rs2555627	0.00133	3.07	-0.711	2510	2510	blup	0.0076	0.041	-1.15124	0.25	0.829857
	WDR17	4	176065834	176182818	0.0991	inh	rs2046463	-3.16	rs5016796	0.082336	-6.04	-1.312	2372	1	top1	0.082	1.1e-09	1.312	0.18952	0.836379	rs2581746	3.58	rs5016796	0.082336	-6.04	-0.629	2372	1	top1	0.082	1.1e-09	0.629	0.529	0.934592
	SPCS3	4	176319966	176332245	0.0909	inh	rs2046463	-3.16	rs2278903	0.024913	-4.57	0.549	2216	1	top1	0.025	0.00066	-0.549	0.58301	0.934123	rs10520357	3.54	rs2278903	0.024913	-4.57	-0.116	2216	1	top1	0.025	0.00066	0.116	0.908	0.989762
	AC078881.1	4	177442519	177681381	0.0643	inh	rs7657821	3.05	rs114626289	0.128275	7.36	-0.935	2535	1	top1	0.13	1.8e-14	-0.935	0.34979	0.893097	rs1462505	-3.32	rs114626289	0.128275	7.36	0.97	2535	1	top1	0.13	1.8e-14	0.97	0.332	0.876234
	AC108169.1	4	179923773	180059792	0.5786	inh	rs62333065	3.38	rs75836295	0.441306	13.68	-0.25	3071	1	top1	0.44	2.1e-55	-0.25	0.80259	0.975045	rs1665844	3.21	rs75836295	0.441306	13.68	0.592	3071	1	top1	0.44	2.1e-55	0.592	0.554	0.941322
	LINC00290	4	181064089	181159149	0.0639	inh	rs35830325	2.5	rs9312273	0.048423	4.83	0.119	3113	1	top1	0.048	2.9e-06	0.119	0.90528	0.982902	rs3113749	-3.17	rs9312273	0.048423	4.83	0.569	3113	1	top1	0.048	2.9e-06	0.569	0.569	0.941322
	TENM3	4	182143987	182803024	0.1202	inh	rs6816160	-3.97	rs6856884	-0.001897	3.65	1.208	1058	1058	blup	0.0055	0.069	0.09528	0.92409	0.985539	rs6813301	3.91	rs6856884	-0.001897	3.65	1.37	1058	1058	blup	0.0055	0.069	-0.60346	0.546	0.937965
	AC079226.2	4	182697902	182708042	0.2089	inh	rs17258305	-3.11	rs35751669	0.077868	-6.57	1.243	637	25	enet	0.095	5.8e-11	-0.08694	0.93072	0.986752	rs2871325	-3.18	rs35751669	0.077868	-6.57	0.294	637	25	enet	0.095	5.8e-11	0.53892	0.59	0.944973
	DCTD	4	182890060	182917936	0.0928	inh	rs11730067	-3.47	rs11132159	0.028864	-4.84	-0.095	2211	6	lasso	0.053	9.6e-07	-0.90434	0.36582	0.898462	rs34145465	3.5	rs11132159	0.028864	-4.84	0.385	2211	6	lasso	0.053	9.6e-07	-0.52784	0.598	0.945323
	CDKN2AIP	4	183444635	183449064	0.0539	inh	rs4861584	3.26	rs13128105	0.031761	4.3	-0.941	2357	1	top1	0.032	0.00014	-0.941	0.3467	0.89047	rs34145465	3.5	rs13128105	0.031761	4.3	-0.51	2357	1	top1	0.032	0.00014	-0.51	0.61	0.952812
	ING2	4	183505058	183512429	0.0709	inh	rs6852122	-3.16	rs4260573	-0.001954	-3.25	1.947	674	674	blup	0.0071	0.046	1.74146	0.0816	0.765436	rs6822855	-3.35	rs4260573	-0.001954	-3.25	1.333	674	674	blup	0.0071	0.046	0.01558	0.988	0.999636
	RWDD4	4	183639635	183659203	0.0679	inh	rs4861584	3.26	rs113455728	0.096175	6.6	-1.674	2460	1	top1	0.096	4.2e-11	-1.67419	0.09409	0.776679	rs34145465	3.5	rs113455728	0.096175	6.6	0.413	2460	1	top1	0.096	4.2e-11	0.41346	0.679	0.962556
	TRAPPC11	4	183659267	183713594	0.0865	inh	rs4861584	3.26	rs4269218	0.012419	4.27	-0.374	2599	1	top1	0.012	0.012	-0.374	0.7084	0.957351	rs34145465	3.5	rs4269218	0.012419	4.27	-1.902	2599	1	top1	0.012	0.012	-1.902	0.0572	0.61995
	STOX2	4	183797692	184023526	0.0704	inh	rs62337972	3.51	rs4861544	-0.000712	3.52	-0.164	3170	3	lasso	0.0045	0.089	-0.54032	0.58898	0.935791	rs34145465	3.5	rs4861544	-0.000712	3.52	0.923	3170	3	lasso	0.0045	0.089	0.2959	0.767	0.979311
	IRF2	4	184387729	184474550	0.1267	inh	rs62337972	3.51	rs71622966	0.055638	5.02	0.896	2737	1	top1	0.056	5.5e-07	0.89578	0.37037	0.898462	rs1895777	-3.66	rs71622966	0.055638	5.02	-0.115	2737	1	top1	0.056	5.5e-07	-0.11473	0.909	0.989762
	LINC02427	4	184503271	184537626	0.3731	inh	rs62337972	3.51	rs1991229	0.241169	-10.14	-0.126	2768	7	lasso	0.24	2e-27	0.13473	0.89283	0.982191	rs1895777	-3.66	rs1991229	0.241169	-10.14	0.418	2768	7	lasso	0.24	2e-27	-0.09924	0.921	0.991768
	PRIMPOL	4	184649667	184694963	0.2086	inh	rs62337972	3.51	rs12108497	0.202345	9.49	-0.123	2777	1	top1	0.2	1.1e-22	-0.123	0.90211	0.982825	rs1895777	-3.66	rs12108497	0.202345	9.49	1.001	2777	1	top1	0.2	1.1e-22	1.001	0.317	0.867026
	ACSL1	4	184755595	184826818	0.0958	inh	rs62337972	3.51	rs72695685	0.005984	4.67	-1.195	2774	21	enet	0.048	3.2e-06	-0.36403	0.71584	0.958329	rs1895777	-3.66	rs72695685	0.005984	4.67	0.537	2774	21	enet	0.048	3.2e-06	0.35325	0.724	0.971827
	CFAP97	4	185159665	185209504	0.0509	inh	rs13110479	-3.25	rs11729626	0.041691	4.52	-0.405	2703	1	top1	0.042	1.4e-05	-0.405	0.68548	0.955155	rs2001870	3.07	rs11729626	0.041691	4.52	-1.025	2703	1	top1	0.042	1.4e-05	-1.025	0.305	0.859354
	SNX25	4	185204237	185370185	0.1394	inh	rs13110479	-3.25	rs3112890	0.141392	-8.12	0.183	3027	1	top1	0.14	7.1e-16	-0.183	0.8548	0.980517	rs4862500	-2.73	rs3112890	0.141392	-8.12	-0.423	3027	1	top1	0.14	7.1e-16	0.423	0.672	0.961056
	LRP2BP	4	185363879	185395899	0.4581	inh	rs13110479	-3.25	rs112017996	0.218661	-9.83	0.278	2607	26	enet	0.31	1.9e-36	1.55369	0.12026	0.818876	rs4862500	-2.73	rs112017996	0.218661	-9.83	-0.089	2607	26	enet	0.31	1.9e-36	-0.18324	0.855	0.986109
	AC112722.1	4	185370725	185390928	0.063	inh	rs13110479	-3.25	rs3108265	0.006637	-4.03	-0.135	2572	2572	blup	0.01	0.022	0.36976	0.71156	0.958329	rs4862500	-2.73	rs3108265	0.006637	-4.03	-0.147	2572	2572	blup	0.01	0.022	0.6982	0.485	0.926244
	ANKRD37	4	185396021	185400628	0.0753	inh	rs13110479	-3.25	rs79698659	0.086539	6.26	-1.984	2521	1	top1	0.087	4.1e-10	-1.984	0.04726	0.694214	rs4862500	-2.73	rs79698659	0.086539	6.26	1.099	2521	1	top1	0.087	4.1e-10	1.099	0.272	0.84319
	UFSP2	4	185399537	185425979	0.0981	inh	rs13110479	-3.25	rs2289720	0.081524	6.23	2.225	2588	1	top1	0.082	1.3e-09	2.225	0.02608	0.637996	rs4862500	-2.73	rs2289720	0.081524	6.23	0.049	2588	1	top1	0.082	1.3e-09	0.049	0.961	0.99502
	C4orf47	4	185426249	185449826	0.1172	inh	rs13110479	-3.25	rs58142400	0.056592	-5.16	-0.125	727	3	lasso	0.068	3e-08	-0.29647	0.76687	0.97	rs4862499	-2.69	rs58142400	0.056592	-5.16	-0.526	727	3	lasso	0.068	3e-08	1.17592	0.24	0.823676
	SORBS2	4	185585444	185956652	0.085	inh	rs13110479	-3.25	rs10029635	0.01229	3.93	-0.725	3512	1	top1	0.012	0.013	-0.725	0.46845	0.907521	rs9991850	-3.12	rs10029635	0.01229	3.93	-0.785	3512	1	top1	0.012	0.013	-0.785	0.432	0.914044
	CYP4V2	4	186191567	186213463	0.3709	inh	rs10013543	-3.33	rs3736455	0.248768	-10.36	0.277	2751	4	lasso	0.28	2.4e-32	-0.38394	0.70102	0.956653	rs9991850	-3.12	rs3736455	0.248768	-10.36	-0.857	2751	4	lasso	0.28	2.4e-32	0.70862	0.479	0.92501
	KLKB1	4	186208979	186258471	0.3515	inh	rs10013543	-3.33	rs56413992	0.158059	8.28	-1.303	2777	5	lasso	0.22	4.2e-25	-1.21595	0.22401	0.851609	rs9991850	-3.12	rs56413992	0.158059	8.28	0.085	2777	5	lasso	0.22	4.2e-25	0.79759	0.425	0.911937
	FRG1-DT	4	189764391	189940733	0.3681	inh	rs4383654	3.26	rs12506950	0.420852	13.74	-0.523	1361	25	enet	0.43	2.9e-54	-0.47978	0.63138	0.940994	rs143295418	-3.01	rs12506950	0.420852	13.74	1.204	1361	25	enet	0.43	2.9e-54	1.19474	0.232	0.82367
	CCDC127	5	196868	218153	0.0377	inh	rs116836880	-3.86	rs6860769	0.0104	4.27	-0.516	1775	1775	blup	0.015	0.0068	-0.25225	0.800849	0.97471	rs35173024	2.51	rs6860769	0.0104	4.27	-0.588	1775	1775	blup	0.015	0.0068	-0.7333	0.463373	0.921538
	SDHA	5	218241	257082	0.0953	inh	rs116836880	-3.67	rs10038693	0.0218	4.75	-0.605	1838	1838	blup	0.054	7.8e-07	-0.66562	0.505654	0.916178	rs35173024	2.51	rs10038693	0.0218	4.75	0.408	1838	1838	blup	0.054	7.8e-07	-0.82358	0.410179	0.90294
	AHRR	5	321759	435110	0.0462	inh	rs7723491	-3.65	rs2721032	0.0101	4.25	-0.741	2078	1	top1	0.01	0.022	-0.741	0.458693	0.904685	rs35173024	2.51	rs2721032	0.0101	4.25	0.242	2078	1	top1	0.01	0.022	0.242	0.80878	0.983916
	SLC9A3-AS1	5	473236	480884	0.7055	inh	rs7723491	-3.65	rs2561666	0.449	13.81	0.744	2103	13	lasso	0.54	5.7e-73	1.10251	0.270241	0.865893	rs35173024	2.51	rs2561666	0.449	13.81	-0.002	2103	13	lasso	0.54	5.7e-73	0.75796	0.448475	0.916931
	TPPP	5	659862	693352	0.0395	inh	rs7723491	-3.65	rs10866571	0.0626	-4.93	1.2486	2366	1	top1	0.063	1.1e-07	-1.24861	0.211808	0.846826	rs61044059	2.78	rs10866571	0.0626	-4.93	-0.9012	2366	1	top1	0.063	1.1e-07	0.90119	0.367488	0.888093
	ZDHHC11B	5	710355	784729	0.3847	inh	rs7723491	-3.65	rs6886914	0.0746	5.76	0.8997	2404	74	enet	0.13	1e-14	-0.80967	0.41813	0.901093	rs7734992	-2.92	rs6886914	0.0746	5.76	-0.0539	2404	74	enet	0.13	1e-14	-0.71296	0.475872	0.924787
	ZDHHC11	5	795606	850986	0.6892	inh	rs7723491	-3.65	rs7704483	0.172	8.66	0.0825	2126	40	enet	0.35	1.1e-41	-0.13172	0.895202	0.982381	rs7710703	3.86	rs7704483	0.172	8.66	0.8175	2126	40	enet	0.35	1.1e-41	0.28634	0.774618	0.979579
	AC124852.1	5	1931064	2119926	0.5933	inh	rs10475139	3.61	rs11959614	0.408	13.17	1.934	3664	8	lasso	0.47	4.4e-61	1.80708	0.070749	0.759677	rs12514642	-3.65	rs11959614	0.408	13.17	1.007	3664	8	lasso	0.47	4.4e-61	1.24178	0.214316	0.802311
	ADAMTS16	5	5140330	5320304	0.0617	inh	rs26806	-3.75	rs4702257	-0.002	-3.8	0.31	2720	2	lasso	0.00036	0.28	-0.30681	0.75899	0.969969	rs34877915	-3.19	rs4702257	-0.002	-3.8	-0.361	2720	2	lasso	0.00036	0.28	0.19367	0.846436	0.985687
	AC091978.1	5	5390096	5422116	0.1343	inh	rs26806	-3.75	rs4702256	-0.0022	3.79	0.664	570	570	blup	0.027	0.00036	0.31959	0.749278	0.968485	rs10060344	-3.13	rs4702256	-0.0022	3.79	0.061	570	570	blup	0.027	0.00036	2.04276	0.041076	0.566958
	MED10	5	6371874	6378571	0.0976	inh	rs72714331	-3.4	rs11134159	0.0324	4.82	0.707	617	1	top1	0.032	0.00012	0.707	0.479566	0.909655	rs274680	3.25	rs11134159	0.0324	4.82	-0.591	617	1	top1	0.032	0.00012	-0.591	0.55452	0.941322
	UBE2QL1	5	6448859	6496723	0.078	inh	rs72714331	-3.4	rs28406511	-0.00203	3.46	1.019	619	619	blup	0.00036	0.28	-0.38028	0.703739	0.956653	rs274680	3.25	rs28406511	-0.00203	3.46	2.953	619	619	blup	0.00036	0.28	0.74193	0.458132	0.920264
	NSUN2	5	6599239	6633291	0.4535	inh	rs72714324	-3.98	rs2303711	0.455	-14.18	1.276	2540	36	enet	0.48	1.3e-61	-1.33136	0.18307	0.836048	rs395939	3.33	rs2303711	0.455	-14.18	-0.027	2540	36	enet	0.48	1.3e-61	-0.0014	0.998881	0.999636
	SRD5A1	5	6633427	6674386	0.0682	inh	rs72714331	-3.4	rs62330649	0.0104	4.14	-0.737	614	614	blup	0.015	0.0073	0.04584	0.963439	0.992412	rs274680	3.25	rs62330649	0.0104	4.14	-0.85	614	614	blup	0.015	0.0073	-1.98767	0.046849	0.586045
	TENT4A	5	6713432	6757044	0.0858	inh	rs72714324	-3.98	rs11745364	0.0386	-5.23	0.778	2603	1	top1	0.039	2.8e-05	-0.778	0.436569	0.902472	rs395939	3.33	rs11745364	0.0386	-5.23	1.153	2603	1	top1	0.039	2.8e-05	-1.153	0.24891	0.829857
	LINC02196	5	6839460	7219291	0.1926	inh	rs72719100	-3.3	rs11740531	0.214	9.58	0.317	3201	1	top1	0.21	4.4e-24	0.317	0.751244	0.969034	rs395939	3.33	rs11740531	0.214	9.58	-0.79	3201	1	top1	0.21	4.4e-24	-0.79	0.429528	0.914044
	ADCY2	5	7396138	7830081	0.0606	inh	rs4702505	3.6	rs6872422	0.00163	3.39	-0.816	671	671	blup	0.0032	0.13	-1.28155	0.200001	0.83931	rs56216818	2.79	rs6872422	0.00163	3.39	-1.037	671	671	blup	0.0032	0.13	-1.51754	0.129131	0.72681
	SEMA5A	5	9035033	9546075	0.0891	inh	rs554879665	-2.77	rs2905203	-0.00222	-3.43	-1.096	742	742	blup	0.017	0.0045	1.07512	0.282323	0.869375	rs11750136	3.56	rs2905203	-0.00222	-3.43	0.554	742	742	blup	0.017	0.0045	0.37264	0.709415	0.969832
	LINC02112	5	9641305	9903852	0.1222	inh	rs72731175	-2.56	rs11746374	0.0435	-4.57	1.199	2686	1	top1	0.043	9.2e-06	-1.199	0.230528	0.851931	rs11750136	3.56	rs11746374	0.0435	-4.57	0.607	2686	1	top1	0.043	9.2e-06	-0.607	0.543851	0.937965
	CCT5	5	10249929	10266389	0.0844	inh	rs73741392	-3.03	rs10076591	0.00997	4.35	-0.974	2162	2162	blup	0.019	0.0025	-0.73223	0.464025	0.906207	rs2936586	-3.48	rs10076591	0.00997	4.35	-1.55	2162	2162	blup	0.019	0.0025	-0.4131	0.679533	0.962556
	ANKRD33B	5	10564070	10657816	0.0525	inh	rs34238292	3.74	rs72740455	-0.00107	3.67	0.792	2481	2481	blup	0.0015	0.2	0.60474	0.545352	0.927408	rs2936586	-3.48	rs72740455	-0.00107	3.67	-0.771	2481	2481	blup	0.0015	0.2	-0.74809	0.454407	0.919332
	DAP	5	10679230	10761272	0.1552	inh	rs34238292	3.74	rs2964807	0.0516	6.02	0.725	2331	62	enet	0.1	1.5e-11	-1.16302	0.244822	0.852885	rs2936586	-3.48	rs2964807	0.0516	6.02	2.615	2331	62	enet	0.1	1.5e-11	1.76508	0.07755	0.66209
	DNAH5	5	13690331	13944543	0.1713	inh	rs2591207	-3.23	rs366131	0.0922	6.64	-0.948	2602	1	top1	0.092	1.1e-10	-0.948	0.343129	0.886222	rs34443188	3.76	rs366131	0.0922	6.64	3.334	2602	1	top1	0.092	1.1e-10	3.334	0.000856	0.13912
	TRIO	5	14143342	14532128	0.1487	inh	rs6554856	-3.36	rs32395	0.00794	4.2	-1.875	568	568	blup	0.036	4.8e-05	-1.14173	0.253567	0.8591	rs339418	3.5	rs32395	0.00794	4.2	0.359	568	568	blup	0.036	4.8e-05	0.15925	0.873468	0.986542
	OTULINL	5	14581792	14616180	0.044	inh	rs250435	-3.61	rs32808	0.00938	4.43	0.716	1589	1	top1	0.0094	0.026	0.716	0.473991	0.908531	rs6864641	-3.17	rs32808	0.00938	4.43	-0.084	1589	1	top1	0.0094	0.026	-0.084	0.933056	0.991768
	ANKH	5	14704800	14871778	0.1433	inh	rs250435	-3.61	rs55840968	0.0336	5.59	0.17	1677	8	lasso	0.066	5e-08	0.75985	0.447347	0.902472	rs6864641	-3.17	rs55840968	0.0336	5.59	-0.115	1677	8	lasso	0.066	5e-08	0.66194	0.508008	0.927292
	RETREG1	5	16473038	16617058	0.0769	inh	rs115717056	3.1	rs26374	0.000736	3.78	0.87	2157	2157	blup	0.01	0.022	1.07072	0.284297	0.869375	rs55959842	-3.13	rs26374	0.000736	3.78	-0.338	2157	2157	blup	0.01	0.022	-1.81543	0.069458	0.658646
	BASP1-AS1	5	17089296	17217047	0.0665	inh	rs62348779	-3.31	rs2956565	-0.00228	3.53	-1.158	1987	1987	blup	0.014	0.0087	-1.27967	0.200662	0.83931	rs4702202	-3.76	rs2956565	-0.00228	3.53	0.285	1987	1987	blup	0.014	0.0087	0.9962	0.319153	0.869638
	LINC02223	5	17684584	17955857	0.2434	inh	rs35207789	3.6	rs10041200	0.215	-9.78	-0.0804	2320	41	enet	0.22	3.2e-24	-0.2993	0.764713	0.969969	rs297186	-3.11	rs10041200	0.215	-9.78	-0.23	2320	41	enet	0.22	3.2e-24	0.41383	0.678997	0.962556
	AC091946.1	5	21616262	21779522	0.1888	inh	rs7700333	-2.23	rs4235544	0.171	8.63	1.118	1516	9	lasso	0.18	1e-19	1.23892	0.215377	0.846826	rs73068661	2.52	rs4235544	0.171	8.63	0.675	1516	9	lasso	0.18	1e-19	0.96284	0.335626	0.876234
	AC091938.1	5	22754227	22766824	0.1304	inh	rs13185606	2.56	rs10041954	0.0183	-4.43	0.462	228	17	enet	0.078	3e-09	-0.73774	0.46067	0.905977	rs35408939	-2.34	rs10041954	0.0183	-4.43	-1.379	228	17	enet	0.078	3e-09	1.56269	0.118125	0.718852
	C5orf17	5	23951348	24178263	0.0607	inh	rs9918214	3.1	rs10942034	0.00269	-3.21	1.327	387	387	blup	0.0057	0.066	-0.26079	0.794256	0.973386	rs75223324	3.74	rs10942034	0.00269	-3.21	-0.287	387	387	blup	0.0057	0.066	0.718	0.472758	0.924787
	CDH10	5	24487100	24644978	0.0935	inh	rs9918214	3.1	rs1505877	0.0164	4.25	-0.636	363	363	blup	0.03	0.00021	-0.84637	0.397347	0.901093	rs75223324	3.74	rs1505877	0.0164	4.25	1.063	363	363	blup	0.03	0.00021	0.08772	0.9301	0.991768
	AC091885.2	5	24554018	24613222	0.0837	inh	rs9918214	3.1	rs13178092	0.0453	5.3	0.1221	334	1	top1	0.045	6e-06	0.12206	0.90285	0.982825	rs75223324	3.74	rs13178092	0.0453	5.3	-0.5679	334	1	top1	0.045	6e-06	-0.56794	0.570077	0.941322
	CDH9	5	26880597	27121150	0.0647	inh	rs2319699	-3.21	rs2170033	0.047	4.79	1.532	299	1	top1	0.047	4.1e-06	1.532	0.125522	0.818876	rs10473822	-2.96	rs2170033	0.047	4.79	-2.507	299	1	top1	0.047	4.1e-06	-2.507	0.012176	0.399045
	C5orf22	5	31532287	31555053	0.09	inh	rs518573	-4.04	rs3822360	0.0398	4.45	-0.696	2246	1	top1	0.04	2.1e-05	-0.696	0.486429	0.911531	rs10063120	2.84	rs3822360	0.0398	4.45	1.072	2246	1	top1	0.04	2.1e-05	1.072	0.28372	0.849882
	AC025178.1	5	32103445	32121941	0.06	inh	rs72760697	-3.22	rs111455916	0.00584	3.94	1.073	1983	3	lasso	0.012	0.015	1.10128	0.270773	0.865893	rs10063120	2.84	rs111455916	0.00584	3.94	-1.865	1983	3	lasso	0.012	0.015	-1.29804	0.194274	0.786379
	MTMR12	5	32226994	32312987	0.0467	inh	rs72760697	-3.22	rs2068208	0.006	-3.71	-1.903	1954	1	top1	0.006	0.06	1.903	0.057041	0.727417	rs73755051	3.18	rs2068208	0.006	-3.71	0.282	1954	1	top1	0.006	0.06	-0.282	0.777944	0.979691
	ZFR	5	32354350	32444740	0.0857	inh	rs72760697	-3.22	rs324446	0.0529	4.98	0.323	1866	1	top1	0.053	1e-06	0.323	0.746695	0.967135	rs73755051	3.18	rs324446	0.0529	4.98	0.131	1866	1	top1	0.053	1e-06	0.131	0.895775	0.986542
	NPR3	5	32689070	32791724	0.0941	inh	rs56407254	-2.58	rs1177765	-0.00104	-3.91	-1.381	372	19	enet	0.017	0.0045	0.70439	0.481192	0.909655	rs7714348	3.6	rs1177765	-0.00104	-3.91	-0.915	372	19	enet	0.017	0.0045	-0.33717	0.735992	0.974525
	TARS	5	33440696	33469539	0.0485	inh	rs1423476	3.04	rs12187755	0.014	-4.58	0.362	2059	2	lasso	0.016	0.0049	0.71446	0.474943	0.908605	rs13178535	3.74	rs12187755	0.014	-4.58	-0.648	2059	2	lasso	0.016	0.0049	1.13983	0.254357	0.831339
	ADAMTS12	5	33523535	33892019	0.1363	inh	rs1423476	3.04	rs12523642	0.00775	4.51	1.102	2380	2380	blup	0.057	4.4e-07	1.08407	0.278332	0.869375	rs13178535	3.74	rs12523642	0.00775	4.51	2.224	2380	2380	blup	0.057	4.4e-07	1.6673	0.095454	0.697507
	SLC45A2	5	33944623	33984693	0.0811	inh	rs1423476	3.04	rs2892560	0.0726	5.92	0.212	1625	10	lasso	0.075	6.1e-09	0.19928	0.842044	0.980148	rs35496999	-2.52	rs2892560	0.0726	5.92	0.12	1625	10	lasso	0.075	6.1e-09	-0.25491	0.79879	0.983916
	AMACR	5	33986165	34008104	0.3072	inh	rs1423476	3.04	rs10941112	0.171	8.97	-0.092	1616	29	enet	0.22	1.1e-24	-0.19545	0.845044	0.980148	rs35496999	-2.52	rs10941112	0.171	8.97	-0.66	1616	29	enet	0.22	1.1e-24	-1.30166	0.193033	0.786009
	C1QTNF3	5	34019448	34043832	0.1083	inh	rs1423476	3.04	rs2892560	0.0828	6.75	0.212	1711	7	lasso	0.11	3.8e-12	0.49737	0.618929	0.939945	rs35496999	-2.52	rs2892560	0.0828	6.75	0.12	1711	7	lasso	0.11	3.8e-12	-0.02382	0.981	0.998955
	AC138409.3	5	34245273	34288755	0.0847	inh	rs6891022	2.77	rs12514031	0.0557	-5.82	0.8	1828	17	enet	0.063	1.1e-07	-0.0561	0.955263	0.990994	rs144951524	2.92	rs12514031	0.0557	-5.82	0.747	1828	17	enet	0.063	1.1e-07	-0.94848	0.342886	0.877401
	RAI14	5	34656328	34832612	0.2934	inh	rs10461947	-3.25	rs458857	0.141	7.94	-1.925	2283	40	enet	0.18	1.1e-19	-2.27022	0.023194	0.614192	rs112241357	3.46	rs458857	0.141	7.94	-0.792	2283	40	enet	0.18	1.1e-19	-0.85564	0.392197	0.898922
	TTC23L	5	34838833	34899456	0.0713	inh	rs10461947	-3.25	rs72747616	0.0161	-4.5	-0.911	454	1	top1	0.016	0.0052	0.911	0.362295	0.898166	rs112361861	3.44	rs72747616	0.0161	-4.5	-0.771	454	1	top1	0.016	0.0052	0.771	0.440707	0.914129
	RAD1	5	34905260	34918989	0.0588	inh	rs10461947	-3.25	rs112685755	0.00644	3.9	-1.414	2115	7	lasso	0.0066	0.051	-0.61574	0.538066	0.924536	rs112241357	3.46	rs112685755	0.00644	3.9	1.413	2115	7	lasso	0.0066	0.051	1.1006	0.271073	0.84319
	DNAJC21	5	34929559	34958964	0.1168	inh	rs10461947	-3.25	rs3733822	0.0561	-5.04	0.292	448	4	lasso	0.06	2.1e-07	-0.45863	0.646502	0.944103	rs112361861	3.44	rs3733822	0.0561	-5.04	-0.06	448	4	lasso	0.06	2.1e-07	0.63309	0.526677	0.93331
	SPEF2	5	35617844	35814611	0.1003	inh	rs6885584	-2.86	rs12519492	0.00336	4.67	0.147	2058	39	enet	0.057	3.8e-07	-0.28216	0.777824	0.97	rs74293081	-3.22	rs12519492	0.00336	4.67	-2.789	2058	39	enet	0.057	3.8e-07	-2.64994	0.008051	0.361547
	LMBRD2	5	36098407	36151887	0.0531	inh	rs2468512	3.32	rs2242225	0.00641	3.79	-0.47	1978	1	top1	0.0064	0.054	-0.47	0.638355	0.940994	rs74293081	-3.22	rs2242225	0.00641	3.79	1.888	1978	1	top1	0.0064	0.054	1.888	0.059026	0.625779
	NADK2	5	36192589	36242279	0.0401	inh	rs2468512	3.32	rs10941279	0.0102	4.05	1.757	1937	1	top1	0.01	0.021	1.757	0.078918	0.765436	rs6896530	3.32	rs10941279	0.0102	4.05	0.989	1937	1	top1	0.01	0.021	0.989	0.322663	0.873844
	NIPBL-DT	5	36864425	36876700	0.2053	inh	rs2468512	3.32	rs300055	0.271	10.95	0.113	1335	6	lasso	0.28	1.6e-31	-0.08339	0.933538	0.98762	rs6896530	3.32	rs300055	0.271	10.95	0.914	1335	6	lasso	0.28	1.6e-31	1.13534	0.256231	0.831585
	CPLANE1	5	37106228	37249428	0.0569	inh	rs13171357	-2.76	rs42914	0.00336	-3.8	2.734	213	6	enet	0.014	0.008	-2.41676	0.015659	0.555518	rs3776581	3.13	rs42914	0.00336	-3.8	0.369	213	6	enet	0.014	0.008	-0.40184	0.687802	0.963853
	WDR70	5	37379285	37753435	0.0469	inh	rs2910730	2.89	rs2366667	0.0249	-4.37	1.395	363	1	top1	0.025	0.00066	-1.395	0.163016	0.830471	rs62360230	2.62	rs2366667	0.0249	-4.37	-0.198	363	1	top1	0.025	0.00066	0.198	0.843045	0.985687
	LIFR	5	38474668	38608354	0.0619	inh	rs381153	-3.07	rs327267	-0.00168	3.69	1.325	1825	1825	blup	0.015	0.0066	1.76708	0.077214	0.765436	rs357255	-3.31	rs327267	-0.00168	3.69	1.025	1825	1825	blup	0.015	0.0066	-0.81812	0.413289	0.905843
	LIFR-AS1	5	38556765	38671216	0.077	inh	rs427829	-3.88	rs3099122	0.00846	4.42	-0.369	361	26	enet	0.044	8.8e-06	-0.24849	0.803754	0.975114	rs357291	-2.76	rs3099122	0.00846	4.42	-0.813	361	26	enet	0.044	8.8e-06	-0.67257	0.501222	0.927292
	PLCXD3	5	41306952	41510628	0.0655	inh	rs78886931	-3.12	rs9292798	0.00361	3.91	-0.185	419	419	blup	0.0052	0.074	-0.28323	0.777002	0.97	rs41271053	2.77	rs9292798	0.00361	3.91	-0.235	419	419	blup	0.0052	0.074	-1.74024	0.081817	0.663226
	GHR	5	42423439	42721878	0.2112	inh	rs28943878	-4.28	rs4518410	0.149	8.59	-1.578	2102	2102	blup	0.2	5.6e-22	-1.60693	0.108069	0.806924	rs316398	-2.67	rs4518410	0.149	8.59	0.149	2102	2102	blup	0.2	5.6e-22	-0.06888	0.945089	0.993331
	AC025171.1	5	43013060	43067452	0.0961	inh	rs67277863	-3.98	rs12108783	0.0422	-4.77	-1.083	1666	10	enet	0.05	2.2e-06	-0.15632	0.875784	0.981927	rs316398	-2.67	rs12108783	0.0422	-4.77	0.997	1666	10	enet	0.05	2.2e-06	-0.18125	0.856168	0.986109
	ZNF131	5	43065176	43192021	0.0394	inh	rs34766974	-3.19	rs10941612	0.0035	4.37	1.087	1682	3	lasso	0.017	0.0043	1.29611	0.194937	0.836379	rs316398	-2.67	rs10941612	0.0035	4.37	0.159	1682	3	lasso	0.017	0.0043	0.04752	0.962097	0.99502
	NIM1K	5	43192071	43280850	0.0628	inh	rs80251125	-3.13	rs72748871	0.0191	4.33	1.737	1594	1	top1	0.019	0.0025	1.737	0.082387	0.765436	rs316398	-2.67	rs72748871	0.0191	4.33	-0.451	1594	1	top1	0.019	0.0025	-0.451	0.65199	0.957908
	TMEM267	5	43444252	43483893	0.0415	inh	rs112938841	3.11	rs6451698	0.0311	-4.33	0.348	1217	1	top1	0.031	0.00016	-0.348	0.72784	0.960129	rs316398	-2.67	rs6451698	0.0311	-4.33	-2.387	1217	1	top1	0.031	0.00016	2.387	0.016986	0.42992
	PAIP1	5	43526267	43557758	0.0474	inh	rs112938841	3.11	rs4467713	0.0313	4.63	0.045	1110	1	top1	0.031	0.00015	0.045	0.964107	0.992412	rs316398	-2.67	rs4467713	0.0313	4.63	2.125	1110	1	top1	0.031	0.00015	2.125	0.033587	0.529205
	NNT-AS1	5	43571594	43603230	0.046	inh	rs112938841	3.11	rs7703356	0.0115	-3.92	1.42	199	1	top1	0.011	0.016	-1.42	0.155608	0.830471	rs13156574	2.52	rs7703356	0.0115	-3.92	1.957	199	1	top1	0.011	0.016	-1.957	0.050347	0.599594
	NNT	5	43602692	43707405	0.0461	inh	rs112938841	3.11	rs72757330	0.0167	4.06	0.194	213	3	lasso	0.024	0.00076	0.78195	0.434245	0.902472	rs13156574	2.52	rs72757330	0.0167	4.06	-0.203	213	3	lasso	0.024	0.00076	0.95831	0.337907	0.876454
	LINC02224	5	44495099	44658569	0.0506	inh	rs13157954	2.45	rs147039293	0.0323	4.33	-0.548	213	1	top1	0.032	0.00012	-0.548	0.583692	0.934123	rs1482684	2.43	rs147039293	0.0323	4.33	0.617	213	1	top1	0.032	0.00012	0.617	0.537235	0.936177
	MRPS30-DT	5	44742420	44808777	0.0299	inh	rs13157954	2.45	rs111381284	0.00227	3.31	-0.011	176	5	lasso	0.0054	0.07	0.35218	0.724703	0.960129	rs16902086	2.6	rs111381284	0.00227	3.31	-0.356	176	5	lasso	0.0054	0.07	-0.96575	0.334168	0.876234
	MRPS30	5	44808947	44820428	0.0511	inh	rs13157954	2.45	rs7712949	0.052	-6.01	0.193	1037	1	top1	0.052	1.3e-06	-0.193	0.846959	0.980486	rs10512875	2.78	rs7712949	0.052	-6.01	1.919	1037	1	top1	0.052	1.3e-06	-1.919	0.054984	0.618278
	AC093297.2	5	44826076	44828592	0.0467	inh	rs13157954	2.45	rs13154781	0.0642	-5.62	0.18	1024	1	top1	0.064	7.6e-08	-0.18	0.857153	0.980517	rs10512875	2.78	rs13154781	0.0642	-5.62	1.987	1024	1	top1	0.064	7.6e-08	-1.987	0.046922	0.586045
	EMB	5	50396192	50443248	0.0297	inh	rs201587781	-3.01	rs11749412	0.0215	-4.08	-1.205	1651	1	top1	0.021	0.0015	1.205	0.228203	0.851609	rs16879113	2.44	rs11749412	0.0215	-4.08	-1.079	1651	1	top1	0.021	0.0015	1.079	0.280588	0.849738
	PARP8	5	50665899	50846519	0.0835	inh	rs2961826	3.19	rs32376	0.05	5.42	0.203	2236	7	lasso	0.059	2.7e-07	0.59357	0.5528	0.929172	rs16879113	2.44	rs32376	0.05	5.42	-1.21	2236	7	lasso	0.059	2.7e-07	-0.96395	0.33507	0.876234
	AC022126.1	5	52673186	52872925	0.078	inh	rs3762991	-4.38	rs11949835	0.0636	-5.89	-0.413	2560	5	lasso	0.072	1.2e-08	0.12376	0.901503	0.982825	rs78699274	3.66	rs11949835	0.0636	-5.89	-1.683	2560	5	lasso	0.072	1.2e-08	1.96526	0.049384	0.595926
	ITGA1	5	52787916	52959209	0.1789	inh	rs3762991	-4.38	rs60422098	0.00212	-5.12	-0.382	2582	2582	blup	0.05	2.1e-06	-1.57325	0.11566	0.818876	rs78699274	3.66	rs60422098	0.00212	-5.12	-1.913	2582	2582	blup	0.05	2.1e-06	0.40638	0.684465	0.963013
	MOCS2	5	53095679	53110063	0.0684	inh	rs2648731	3.71	rs3212474	0.0383	-4.27	-0.5145	447	1	top1	0.038	3e-05	0.51453	0.606879	0.938985	rs12514280	2.96	rs3212474	0.0383	-4.27	-0.5153	447	1	top1	0.038	3e-05	0.51534	0.606314	0.950124
	NDUFS4	5	53560633	53683338	0.0504	inh	rs62359378	-2.75	rs13170415	-1.49e-05	-3.33	-1.029	522	522	blup	0.0055	0.068	1.00821	0.313355	0.877776	rs9637772	3.43	rs13170415	-1.49e-05	-3.33	0.241	522	522	blup	0.0055	0.068	1.5925	0.111273	0.71336
	ARL15	5	53883942	54310582	0.1827	inh	rs16881907	-2.42	rs3776642	0.0453	5.3	-0.559	759	19	enet	0.057	3.8e-07	-0.2403	0.810097	0.976351	rs9637772	3.43	rs3776642	0.0453	5.3	-0.293	759	19	enet	0.057	3.8e-07	-0.1598	0.873035	0.986542
	AC016583.2	5	54663327	54737057	0.2553	inh	rs4865879	-2.56	rs875988	0.103	7.75	-0.312	2408	2408	blup	0.14	5.2e-16	-0.75071	0.452829	0.90322	rs7444603	-2.92	rs875988	0.103	7.75	-1.196	2408	2408	blup	0.14	5.2e-16	-2.09019	0.036601	0.555983
	MTREX	5	55307989	55425579	0.0607	inh	rs4865879	-2.56	rs10067683	0.0595	-5.48	0.175	1917	1	top1	0.06	2.2e-07	-0.175	0.86108	0.980765	rs77847765	2.56	rs10067683	0.0595	-5.48	-1.494	1917	1	top1	0.06	2.2e-07	1.494	0.135176	0.737151
	PLPP1	5	55424854	55534969	0.0437	inh	rs10940447	-2.08	rs112100153	0.0366	-4.85	-0.4024	279	1	top1	0.037	4.4e-05	0.40243	0.687371	0.955155	rs77847765	2.56	rs112100153	0.0366	-4.85	-1.4663	279	1	top1	0.037	4.4e-05	1.46632	0.142562	0.745473
	SLC38A9	5	55625845	55773194	0.0558	inh	rs459172	-2.71	rs72760003	0.0332	-5.69	-0.927	1885	1885	blup	0.052	1.4e-06	0.39804	0.690598	0.955155	rs11574783	2.66	rs72760003	0.0332	-5.69	-1.673	1885	1885	blup	0.052	1.4e-06	1.25405	0.209825	0.799518
	AC008892.1	5	55978248	56111329	0.0735	inh	rs285993	3.65	rs11743000	-4.54e-05	2.98	-2.054	476	476	blup	0.018	0.003	-1.41452	0.15721	0.830471	rs10064057	-5.38	rs11743000	-4.54e-05	2.98	-0.983	476	476	blup	0.018	0.003	-1.58367	0.113269	0.715138
	ANKRD55	5	56099680	56233330	0.0809	inh	rs7711165	3.75	rs7730486	-0.0022	-3.33	-0.093	2272	2272	blup	0.013	0.01	-0.61466	0.538779	0.924536	rs10064057	-5.38	rs7730486	-0.0022	-3.33	-1.042	2272	2272	blup	0.013	0.01	-0.97264	0.330733	0.876234
	LINC01948	5	56451627	56481946	0.1008	inh	rs285993	3.65	rs77124884	0.0476	-4.69	-0.318	504	1	top1	0.048	3.5e-06	0.318	0.750485	0.969034	rs10064057	-5.38	rs77124884	0.0476	-4.69	-1.334	504	1	top1	0.048	3.5e-06	1.334	0.182204	0.775044
	MAP3K1	5	56815549	56896152	0.0789	inh	rs7711165	3.75	rs252912	0.0469	5.3	-0.16	1998	1	top1	0.047	4.2e-06	-0.16	0.872881	0.981927	rs10064057	-5.38	rs252912	0.0469	5.3	1.108	1998	1	top1	0.047	4.2e-06	1.108	0.267862	0.838684
	MIER3	5	56919602	56971675	0.0706	inh	rs34124353	3.56	rs10940519	-0.000696	3.06	0.664	469	469	blup	0.0069	0.048	0.90797	0.363895	0.898462	rs994012	-3.32	rs10940519	-0.000696	3.06	-0.886	469	469	blup	0.0069	0.048	-1.01909	0.308162	0.860593
	GPBP1	5	57173948	57264679	0.038	inh	rs35264987	3.03	rs10940534	0.0181	-4.09	-0.817	1842	1	top1	0.018	0.0032	0.817	0.413928	0.901093	rs10805496	-3.41	rs10940534	0.0181	-4.09	-1.036	1842	1	top1	0.018	0.0032	1.036	0.300202	0.859354
	AC008780.1	5	57574027	57619816	0.043	inh	rs2192369	3.15	rs11958658	-0.00217	-3.29	1.02	1855	1855	blup	-0.00073	0.41	-1.84478	0.065069	0.754104	rs10805496	-3.41	rs11958658	-0.00217	-3.29	-0.444	1855	1855	blup	-0.00073	0.41	0.36198	0.717367	0.969859
	PLK2	5	58453982	58460139	0.0406	inh	rs75474347	-2.85	rs702596	0.00013	3.62	0.463	2355	1	top1	0.00013	0.3	0.463	0.643364	0.942851	rs7717684	3.69	rs702596	0.00013	3.62	-0.047	2355	1	top1	0.00013	0.3	-0.047	0.962513	0.99502
	RAB3C	5	58582221	58859394	0.0724	inh	rs2409625	-3.11	rs13176450	0.0563	5.49	1.532	2980	1	top1	0.056	4.7e-07	1.532	0.125522	0.818876	rs7717684	3.69	rs13176450	0.0563	5.49	-1.974	2980	1	top1	0.056	4.7e-07	-1.974	0.048382	0.594097
	ELOVL7	5	60751791	60844274	0.0392	inh	rs4700370	-2.33	rs1031744	0.00288	-3.9	0.127	1431	1	top1	0.0029	0.14	-0.127	0.89894	0.982381	rs4624754	-2.82	rs1031744	0.00288	-3.9	-0.303	1431	1	top1	0.0029	0.14	0.303	0.76189	0.977693
	ERCC8	5	60873831	60945073	0.0499	inh	rs4490539	2.19	rs13183561	0.0405	-4.86	0.248	1347	1	top1	0.041	1.8e-05	-0.248	0.804134	0.975114	rs77791808	2.32	rs13183561	0.0405	-4.86	0.274	1347	1	top1	0.041	1.8e-05	-0.274	0.784085	0.980278
	SMIM15	5	61157704	61162468	0.1691	inh	rs6893304	-2.61	rs396712	0.053	2.97	-1.357	244	1	top1	0.053	1e-06	-1.357	0.174781	0.830471	rs75180524	-2.37	rs396712	0.053	2.97	-0.493	244	1	top1	0.053	1e-06	-0.493	0.622013	0.953921
	SMIM15-AS1	5	61162070	61232040	0.1753	inh	rs12654292	2.74	rs13159372	0.0675	6.18	0.662	1448	1	top1	0.067	3.6e-08	0.662	0.507971	0.916178	rs77975443	-2.4	rs13159372	0.0675	6.18	0.842	1448	1	top1	0.067	3.6e-08	0.842	0.399788	0.901676
	KIF2A	5	62306162	62537249	0.0311	inh	rs7732533	-2.77	rs10939939	0.0269	4.34	0.711	1879	1	top1	0.027	0.00041	0.711	0.477084	0.908918	rs4700001	2.76	rs10939939	0.0269	4.34	-0.201	1879	1	top1	0.027	0.00041	-0.201	0.840699	0.985687
	DIMT1	5	62347284	62403939	0.0937	inh	rs1445875	2.03	rs247259	0.0914	-6.43	-0.273	1601	1	top1	0.091	1.3e-10	0.273	0.784853	0.970569	rs4700001	2.76	rs247259	0.0914	-6.43	-0.571	1601	1	top1	0.091	1.3e-10	0.571	0.568	0.941322
	IPO11	5	62403972	62628582	0.0401	inh	rs7732533	-2.77	rs6878813	0.00128	3.04	-0.774	316	14	enet	0.0017	0.19	-0.97752	0.328309	0.883093	rs4700478	2.6	rs6878813	0.00128	3.04	-1.807	316	14	enet	0.0017	0.19	-0.69038	0.489957	0.926724
	RNF180	5	64165843	64372869	0.0476	inh	rs272642	2.83	rs72752856	0.00154	3.62	1.491	317	317	blup	0.017	0.0047	0.09357	0.92545	0.985737	rs143755774	2.73	rs72752856	0.00154	3.62	-0.776	317	317	blup	0.017	0.0047	-1.7661	0.07738	0.66209
	RGS7BP	5	64506015	64612319	0.0784	inh	rs272642	2.83	rs10036915	0.00695	-4.17	-1.903	1471	1471	blup	0.021	0.0017	1.5665	0.117232	0.818876	rs143755774	2.73	rs10036915	0.00695	-4.17	-0.08	1471	1471	blup	0.021	0.0017	0.5109	0.609418	0.95214
	SREK1IP1	5	64718148	64768691	0.0635	inh	rs272642	2.83	rs55858931	0.00772	-3.73	0.406	253	3	lasso	0.014	0.0086	0.21746	0.827851	0.977584	rs71594460	2.58	rs55858931	0.00772	-3.73	-0.021	253	3	lasso	0.014	0.0086	-0.67062	0.502464	0.927292
	CWC27	5	64768930	65018750	0.0473	inh	rs272642	2.83	rs11749555	-0.00167	3.66	-0.239	1803	1803	blup	0.006	0.061	-0.35499	0.722599	0.959649	rs71594460	2.58	rs11749555	-0.00167	3.66	0.642	1803	1803	blup	0.006	0.061	0.94694	0.34367	0.877401
	ADAMTS6	5	65148738	65481920	0.1977	inh	rs2707779	-2.31	rs7705642	0.0651	6.06	1.489	361	1	top1	0.065	6.3e-08	1.489	0.136487	0.818876	rs71594460	2.58	rs7705642	0.0651	6.06	-0.899	361	1	top1	0.065	6.3e-08	-0.899	0.368653	0.888697
	PPWD1	5	65563236	65587549	0.0243	inh	rs6449781	2.45	rs3855589	-0.00217	3.55	0.904	1564	21	enet	0.01	0.022	0.81523	0.41494	0.901093	rs168782	2.22	rs3855589	-0.00217	3.55	-0.87	1564	21	enet	0.01	0.022	-0.45158	0.651574	0.957908
	TRAPPC13	5	65625004	65666233	0.0747	inh	rs6449781	2.45	rs184976680	0.00163	3.59	0.3796	1551	1551	blup	0.02	0.0022	0.50149	0.616024	0.939366	rs168782	2.22	rs184976680	0.00163	3.59	-0.6599	1551	1551	blup	0.02	0.0022	-0.07651	0.939014	0.992573
	SGTB	5	65665928	65723035	0.0302	inh	rs6449781	2.45	rs13190020	-0.00231	-3.46	0.002	1542	1542	blup	0.0058	0.064	0.18481	0.853382	0.980517	rs168782	2.22	rs13190020	-0.00231	-3.46	1.176	1542	1542	blup	0.0058	0.064	-1.37559	0.168947	0.763292
	NLN	5	65722205	65871725	0.0558	inh	rs6449781	2.45	rs16894435	-0.00161	3.74	0.848	1757	32	enet	0.012	0.013	-0.35911	0.719512	0.959111	rs29459	2.3	rs16894435	-0.00161	3.74	-1.724	1757	32	enet	0.012	0.013	-1.47484	0.140255	0.742961
	MAST4	5	66596361	67169595	0.0731	inh	rs16875316	-3.39	rs34550370	-0.000911	3.79	-0.692	2632	2632	blup	0.014	0.0078	-1.83089	0.067117	0.754104	rs10038820	-4.15	rs34550370	-0.000911	3.79	-0.824	2632	2632	blup	0.014	0.0078	-0.14992	0.880827	0.986542
	AC010280.1	5	68508223	68565515	0.1233	inh	rs34291	2.34	rs4432834	0.000482	4.62	-0.583	1642	1642	blup	0.065	6.6e-08	-0.24963	0.802873	0.975045	rs79551004	-2.72	rs4432834	0.000482	4.62	0.327	1642	1642	blup	0.065	6.6e-08	0.30915	0.757205	0.976947
	AC093523.1	5	68792609	69007185	0.087	inh	rs34291	2.34	rs6887916	0.00878	4.66	-0.495	1788	10	lasso	0.031	0.00015	-1.42424	0.154377	0.830416	rs79551004	-2.72	rs6887916	0.00878	4.66	0.279	1788	10	lasso	0.031	0.00015	-0.50919	0.610618	0.953336
	SLC30A5	5	69093949	69131069	0.0466	inh	rs2172058	-2.23	rs1650779	-0.00227	3.25	0.377	1405	1405	blup	0.0061	0.059	0.15787	0.874556	0.981927	rs112253784	2.25	rs1650779	-0.00227	3.25	0.346	1405	1405	blup	0.0061	0.059	0.81005	0.417909	0.908388
	MRPS36	5	69217760	69230158	0.0291	inh	rs2172058	-2.23	rs2972358	0.0321	-4.12	0.7367	1295	1	top1	0.032	0.00013	-0.73666	0.461331	0.905977	rs112253784	2.25	rs2972358	0.0321	-4.12	-0.136	1295	1	top1	0.032	0.00013	0.13603	0.891795	0.986542
	CDK7	5	69234795	69277430	0.0319	inh	rs2172058	-2.23	rs2932774	0.00964	3.93	0.631	1264	1264	blup	0.011	0.017	0.9186	0.358307	0.894274	rs112253784	2.25	rs2932774	0.00964	3.93	0.186	1264	1264	blup	0.011	0.017	0.06365	0.949246	0.993331
	CCDC125	5	69280175	69332809	0.1044	inh	rs2172058	-2.23	rs68083627	0.101	7.56	0.495	1173	6	lasso	0.11	6.5e-13	0.51133	0.609123	0.938985	rs112253784	2.25	rs68083627	0.101	7.56	-0.332	1173	6	lasso	0.11	6.5e-13	0.12138	0.903387	0.989286
	AK6	5	69350984	69370013	0.0437	inh	rs2172058	-2.23	rs10067159	-0.00236	3.3	0.85	1089	1089	blup	0.0089	0.029	0.03322	0.973498	0.994886	rs112253784	2.25	rs10067159	-0.00236	3.3	0.761	1089	1089	blup	0.0089	0.029	0.81798	0.413371	0.905843
	GTF2H2C	5	69560208	69594723	0.2113	inh	rs2172058	-2.23	rs28431145	0.0585	-5.64	-0.552	718	24	enet	0.097	3.6e-11	0.13943	0.889109	0.982191	rs112253784	2.25	rs28431145	0.0585	-5.64	-0.175	718	24	enet	0.097	3.6e-11	0.88277	0.377358	0.894723
	SMN1	5	70925030	70953942	0.0205	inh	rs6881126	2.07	rs8581	0.00643	-3.28	0.3728	83	83	blup	0.011	0.017	0.10072	0.919771	0.985539	rs16871757	2.52	rs8581	0.00643	-3.28	-0.7169	83	83	blup	0.011	0.017	-0.01281	0.989782	0.999636
	NAIP	5	70968483	71025114	0.5968	inh	rs6881126	2.07	rs111965923	0.0374	-5.52	-0.0895	161	16	enet	0.17	2.4e-19	0.40792	0.683333	0.955155	rs16871757	2.52	rs111965923	0.0374	-5.52	-0.4445	161	16	enet	0.17	2.4e-19	-0.01246	0.990061	0.999636
	GTF2H2	5	71032670	71067689	0.7057	inh	rs115185087	-2.11	rs71223697	0.284	-11.5	-0.14	235	2	lasso	0.35	6.3e-41	-0.60003	0.548484	0.927822	rs16871757	2.52	rs71223697	0.284	-11.5	-1.209	235	2	lasso	0.35	6.3e-41	1.18925	0.234343	0.82367
	BDP1	5	71455651	71567820	0.1354	inh	rs282337	-3.21	rs4334857	-0.000649	-4.4	0.685	265	265	blup	0.052	1.2e-06	1.02103	0.307241	0.877776	rs76051795	-3.19	rs4334857	-0.000649	-4.4	-0.87	265	265	blup	0.052	1.2e-06	-0.12272	0.902331	0.98869
	MCCC2	5	71587288	71658706	0.1609	inh	rs12655953	-3.71	rs12153571	0.134	7.98	-0.213	1504	1	top1	0.13	4.9e-15	-0.213	0.831327	0.977899	rs76051795	-3.19	rs12153571	0.134	7.98	0.499	1504	1	top1	0.13	4.9e-15	0.499	0.617779	0.953921
	PTCD2	5	72320367	72368395	0.0484	inh	rs12655953	-3.71	rs11951269	-0.000595	-3.2	-0.849	334	4	lasso	0.0017	0.19	-0.28227	0.777738	0.97	rs7710292	-2.25	rs11951269	-0.000595	-3.2	-1.093	334	4	lasso	0.0017	0.19	0.6109	0.541266	0.937449
	TNPO1	5	72816312	72916733	0.0432	inh	rs10474066	-3.5	rs6875819	0.0288	4.01	-1.184	1644	1	top1	0.029	0.00027	-1.184	0.236413	0.852885	rs10452487	2.73	rs6875819	0.0288	4.01	-0.959	1644	1	top1	0.029	0.00027	-0.959	0.337559	0.876234
	ENC1	5	74627406	74641424	0.2049	inh	rs537490	3.46	rs287953	0.0399	5.66	0.57	464	464	blup	0.072	1.1e-08	0.0718	0.94276	0.989515	rs59650752	3.46	rs287953	0.0399	5.66	0.733	464	464	blup	0.072	1.1e-08	1.24466	0.213256	0.802311
	HEXB	5	74640023	74722647	0.1965	inh	rs7721009	-3.52	rs820868	0.121	-7.49	0.194	2170	1	top1	0.12	1e-13	-0.194	0.846176	0.980448	rs820867	-3.88	rs820868	0.121	-7.49	-3.575	2170	1	top1	0.12	1e-13	3.575	0.00035	0.0846327
	GFM2	5	74721206	74767147	0.1319	inh	rs7721009	-3.52	rs12187244	0.106	-6.91	-0.287	2100	4	lasso	0.12	1.6e-13	0.28199	0.777953	0.97	rs820867	-3.88	rs12187244	0.106	-6.91	0.156	2100	4	lasso	0.12	1.6e-13	-0.15483	0.876952	0.986542
	NSA2	5	74766991	74780113	0.1321	inh	rs7721009	-3.52	rs6870622	0.0477	5.34	1.135	2032	2032	blup	0.053	9.6e-07	1.2384	0.215567	0.847044	rs820867	-3.88	rs6870622	0.0477	5.34	-0.952	2032	2032	blup	0.053	9.6e-07	-1.62469	0.104228	0.703092
	POLK	5	75511756	75601144	0.0627	inh	rs35122945	3.44	rs7700468	0.0371	5.63	0.67	275	6	lasso	0.044	7.4e-06	0.4098	0.681954	0.954675	rs12656840	2.34	rs7700468	0.0371	5.63	0.916	275	6	lasso	0.044	7.4e-06	1.17497	0.240005	0.823676
	ANKDD1B	5	75611182	75681773	0.1001	inh	rs35122945	3.44	rs55924035	-0.00175	3.4	-0.401	269	269	blup	0.026	0.00049	0.77654	0.437431	0.902472	rs1895390	2.18	rs55924035	-0.00175	3.4	0.996	269	269	blup	0.026	0.00049	1.22313	0.22128	0.811791
	POC5	5	75674124	75717448	0.2033	inh	rs35122945	3.44	rs17563995	0.134	7.86	-0.666	1884	17	lasso	0.14	1.1e-15	-0.70735	0.47935	0.909655	rs7448780	2.9	rs17563995	0.134	7.86	0.526	1884	17	lasso	0.14	1.1e-15	0.5502	0.582181	0.941385
	ZBED3-AS1	5	77086688	77166909	0.0726	inh	rs3776773	-3.7	rs2047076	-0.000514	3.66	-2.887	2133	2133	blup	0.011	0.017	-0.93098	0.351866	0.893097	rs57664206	2.65	rs2047076	-0.000514	3.66	0.62	2133	2133	blup	0.011	0.017	-0.50788	0.61154	0.953336
	PDE8B	5	77210449	77429807	0.0856	inh	rs2243042	-2.98	rs2046046	0.0171	4.29	0.927	2328	2328	blup	0.022	0.0013	-0.39174	0.695249	0.95624	rs57664206	2.65	rs2046046	0.0171	4.29	-0.828	2328	2328	blup	0.022	0.0013	-0.70534	0.480596	0.92501
	WDR41	5	77425970	77620611	0.0423	inh	rs353948	-2.84	rs355415	-0.00125	3.84	-0.865	2159	2159	blup	0.0048	0.082	-1.45054	0.146907	0.821264	rs57664206	2.65	rs355415	-0.00125	3.84	-0.198	2159	2159	blup	0.0048	0.082	1.47774	0.139477	0.742961
	TBCA	5	77691166	77868780	0.0828	inh	rs353948	-2.84	rs6886191	0.00302	3.8	0.889	1998	19	enet	0.019	0.0025	0.421	0.673758	0.951619	rs57664206	2.65	rs6886191	0.00302	3.8	-0.193	1998	19	enet	0.019	0.0025	-0.09241	0.926369	0.991768
	SCAMP1	5	78360611	78480739	0.0284	inh	rs10040315	-3.25	rs17804233	-0.00146	-3.48	1.991	1889	1889	blup	0.0052	0.074	-1.02877	0.303589	0.877653	rs1346566	2.65	rs17804233	-0.00146	-3.48	-0.492	1889	1889	blup	0.0052	0.074	-0.28921	0.772421	0.979579
	LHFPL2	5	78485215	78770021	0.5729	inh	rs75862997	-3.47	rs4704521	0.37	12.63	-0.931	2081	15	lasso	0.38	1.8e-45	-0.85872	0.390497	0.899378	rs631305	-2.8	rs4704521	0.37	12.63	1.46	2081	15	lasso	0.38	1.8e-45	1.34807	0.177635	0.772849
	ARSB	5	78777209	78986087	0.1659	inh	rs75862997	-3.47	rs72762973	0.192	9.11	-1.303	2043	2	lasso	0.19	8.7e-22	-1.12005	0.262691	0.865893	rs67156555	2.83	rs72762973	0.192	9.11	0.004	2043	2	lasso	0.19	8.7e-22	-0.24855	0.803712	0.983916
	DMGDH	5	78997564	79236038	0.0496	inh	rs75862997	-3.47	rs7448481	0.0283	-4.48	-2.225	2130	7	enet	0.037	3.8e-05	1.34694	0.177999	0.832653	rs67156555	2.83	rs7448481	0.0283	-4.48	-1.094	2130	7	enet	0.037	3.8e-05	2.0895	0.036663	0.555983
	JMY	5	79236131	79327211	0.0818	inh	rs75862997	-3.47	rs259066	0.00453	3.74	0.569	389	18	enet	0.024	0.00085	1.44232	0.149211	0.824948	rs67156555	2.83	rs259066	0.00453	3.74	0.787	389	18	enet	0.024	0.00085	0.73375	0.4631	0.921538
	TENT2	5	79612120	79686648	0.079	inh	rs75862997	-3.47	rs62365174	0.0163	-4.98	1.062	1782	5	lasso	0.042	1.4e-05	-0.6294	0.529089	0.923938	rs67156555	2.83	rs62365174	0.0163	-4.98	0.878	1782	5	lasso	0.042	1.4e-05	-0.26341	0.792232	0.982853
	MTX3	5	79976731	79991265	0.0765	inh	rs34224848	-2.36	rs113173064	0.0016	-3.26	1.553	520	520	blup	0.013	0.01	-0.83873	0.401619	0.901093	rs71636213	4.29	rs113173064	0.0016	-3.26	0.434	520	520	blup	0.013	0.01	-0.67121	0.502084	0.927292
	THBS4	5	79991311	80083287	0.1034	inh	rs34224848	-2.36	rs7707036	0.0129	-4.19	0.533	555	555	blup	0.014	0.0078	-0.93998	0.34723	0.890671	rs71636213	4.29	rs7707036	0.0129	-4.19	-0.07	555	555	blup	0.014	0.0078	0.60596	0.54454	0.937965
	SERINC5	5	80111651	80256048	0.2614	inh	rs34224848	-2.36	rs35820499	0.14	7.86	0.601	2607	12	lasso	0.18	4.4e-20	0.00353	0.99718	0.999087	rs34006305	4.33	rs35820499	0.14	7.86	1.575	2607	12	lasso	0.18	4.4e-20	2.20284	0.027606	0.501615
	ZFYVE16	5	80408013	80483379	0.0611	inh	rs34224848	-2.36	rs2118733	-0.00237	-3.37	0.075	2396	2396	blup	0.0077	0.039	-1.09796	0.272222	0.867775	rs34006305	4.33	rs2118733	-0.00237	-3.37	0.256	2396	2396	blup	0.0077	0.039	-2.02341	0.043031	0.575534
	FAM151B	5	80487969	80542563	0.1165	inh	rs9293802	-2.32	rs249008	0.0993	-6.69	1.596	2430	1	top1	0.099	2e-11	-1.596	0.110489	0.811619	rs34006305	4.33	rs249008	0.0993	-6.69	1.596	2430	1	top1	0.099	2e-11	-1.596	0.110489	0.71336
	DHFR	5	80626226	80654983	0.3096	inh	rs72635628	-2.76	rs408626	0.177	8.8	0.042	2372	17	lasso	0.27	1.2e-30	-0.24577	0.805863	0.975633	rs34006305	4.33	rs408626	0.177	8.8	-0.375	2372	17	lasso	0.27	1.2e-30	-1.61554	0.106195	0.705759
	MSH3	5	80654652	80876815	0.2784	inh	rs72635628	-2.76	rs865646	0.208	-9.47	-0.674	2663	8	lasso	0.22	2.7e-25	0.7769	0.437219	0.902472	rs34006305	4.33	rs865646	0.208	-9.47	-1.817	2663	8	lasso	0.22	2.7e-25	2.04241	0.041111	0.566958
	RASGRF2-AS1	5	80947694	80960907	0.1498	inh	rs72635628	-2.76	rs34586090	0.101	-7.15	-0.391	1979	1	top1	0.1	1.4e-11	0.391	0.695797	0.95624	rs13172073	3.93	rs34586090	0.101	-7.15	-1.565	1979	1	top1	0.1	1.4e-11	1.565	0.117583	0.718852
	RASGRF2	5	80960363	81230162	0.0992	inh	rs72635628	-2.76	rs434078	-0.00234	3.63	1.051	2282	51	enet	0.05	2.1e-06	1.67045	0.09483	0.776679	rs13172073	3.93	rs434078	-0.00234	3.63	-0.926	2282	51	enet	0.05	2.1e-06	-0.15255	0.878755	0.986542
	CKMT2-AS1	5	81201341	81301565	0.4332	inh	rs72635628	-2.76	rs11739833	0.357	-12.31	-0.075	1818	1	top1	0.36	1.8e-42	0.075	0.940215	0.989467	rs13360497	-3.06	rs11739833	0.357	-12.31	-0.762	1818	1	top1	0.36	1.8e-42	0.762	0.44606	0.915267
	AC010623.1	5	81408517	81411867	0.0997	inh	rs72635628	-2.76	rs13186206	0.0139	-4.42	1.365	1637	29	enet	0.034	8.1e-05	-1.47257	0.140866	0.821021	rs13360497	-3.06	rs13186206	0.0139	-4.42	-0.923	1637	29	enet	0.034	8.1e-05	0.02748	0.978075	0.998078
	ATG10	5	81972023	82276857	0.5106	inh	rs1544785	3.51	rs112355050	0.454	14.18	0.129	1921	60	enet	0.6	1.4e-85	0.29433	0.768504	0.97	rs13360497	-3.06	rs112355050	0.454	14.18	0.462	1921	60	enet	0.6	1.4e-85	0.52981	0.596242	0.945323
	RPS23	5	82273320	82278396	0.0722	inh	rs1544785	3.51	rs226194	0.0624	5.81	-0.755	1562	1	top1	0.062	1.2e-07	-0.755	0.450249	0.902995	rs12054792	2.69	rs226194	0.0624	5.81	-0.865	1562	1	top1	0.062	1.2e-07	-0.865	0.387039	0.898798
	ATP6AP1L	5	82279462	82386977	0.4631	inh	rs1544785	3.51	rs6880209	0.51	14.77	0.77	1748	36	enet	0.56	1.2e-77	0.53668	0.591492	0.935791	rs12697722	3.67	rs6880209	0.51	14.77	0.869	1748	36	enet	0.56	1.2e-77	0.58388	0.559304	0.941322
	HAPLN1	5	83637805	83720855	0.0545	inh	rs67893009	2.42	rs13153252	0.00184	3.72	0.235	1442	1	top1	0.0018	0.18	0.235	0.814209	0.976351	rs173053	2.59	rs13153252	0.00184	3.72	0.698	1442	1	top1	0.0018	0.18	0.698	0.485177	0.926301
	AC113383.1	5	84382424	84490765	0.1098	inh	rs72766471	-3.43	rs10434633	0.127	-7.46	-0.131	1849	1	top1	0.13	2.2e-14	0.131	0.895775	0.982381	rs72768117	-2.84	rs10434633	0.127	-7.46	-0.311	1849	1	top1	0.13	2.2e-14	0.311	0.755801	0.976772
	COX7C	5	86617928	86620962	0.0374	inh	rs62375387	4.8	rs1845274	0.00219	3.69	3.355	1566	1566	blup	0.013	0.0097	2.25596	0.024073	0.614192	rs2640457	3.66	rs1845274	0.00219	3.69	3.199	1566	1566	blup	0.013	0.0097	1.39374	0.163395	0.761379
	LINC01949	5	87048858	87240145	0.1128	inh	rs62375387	4.8	rs72781724	0.055	5.08	2.624	1173	1	top1	0.055	6.4e-07	2.624	0.00869	0.436597	rs2640457	3.66	rs72781724	0.055	5.08	2.347	1173	1	top1	0.055	6.4e-07	2.347	0.018925	0.434239
	RASA1	5	87267883	87391931	0.0581	inh	rs1845273	4.76	rs62375411	-0.002	-3.31	3.906	206	206	blup	0.012	0.012	-3.36721	0.000759	0.220331	rs710400	-3.62	rs62375411	-0.002	-3.31	2.497	206	206	blup	0.012	0.012	-2.67562	0.007459	0.355263
	LINC02488	5	87662040	87705337	0.0392	inh	rs30420	3.96	rs11742147	0.00518	-4.25	0.993	797	6	enet	0.015	0.0063	-0.74999	0.453262	0.90322	rs710400	-3.62	rs11742147	0.00518	-4.25	-0.726	797	6	enet	0.015	0.0063	1.63403	0.102252	0.700773
	AC114971.1	5	87863703	88144455	0.2618	inh	rs34972766	-3.13	rs10072319	0.258	10.49	-0.066	1161	1	top1	0.26	2.4e-29	-0.066	0.947378	0.989725	rs710400	-3.62	rs10072319	0.258	10.49	-0.254	1161	1	top1	0.26	2.4e-29	-0.254	0.799496	0.983916
	TMEM161B-AS1	5	88268891	88439337	0.0246	inh	rs13180638	2.62	rs4571506	0.00672	3.63	0.525	200	200	blup	0.0081	0.035	-0.74578	0.455802	0.904481	rs76726500	2.54	rs4571506	0.00672	3.63	0.829	200	200	blup	0.0081	0.035	0.45658	0.647971	0.955659
	LINC02060	5	88408982	88439090	0.083	inh	rs13153722	2.68	rs2582042	0.00178	-3.71	0.535	1037	1037	blup	0.019	0.0025	-1.19113	0.233604	0.852214	rs76726500	2.54	rs2582042	0.00178	-3.71	1.069	1037	1037	blup	0.019	0.0025	-1.32961	0.183647	0.775425
	AC091826.2	5	88433892	88498697	0.1393	inh	rs13153722	2.68	rs13161518	0.0743	6	-0.81	1040	1	top1	0.074	7.2e-09	-0.81	0.41794	0.901093	rs76726500	2.54	rs13161518	0.0743	6	0.179	1040	1	top1	0.074	7.2e-09	0.179	0.857938	0.986109
	MEF2C-AS2	5	88676033	88779088	0.0529	inh	rs35541151	2.56	rs27721	0.0209	-4.24	0.767	181	181	blup	0.026	0.00049	0.20638	0.836497	0.97965	rs76726500	2.54	rs27721	0.0209	-4.24	-0.358	181	181	blup	0.026	0.00049	0.14359	0.885827	0.986542
	MEF2C-AS1	5	88883328	89466398	0.104	inh	rs13175604	2.51	rs79864120	0.0688	5.51	-0.394	312	1	top1	0.069	2.6e-08	-0.394	0.693581	0.955685	rs17512887	-3.54	rs79864120	0.0688	5.51	0.294	312	1	top1	0.069	2.6e-08	0.294	0.768758	0.979363
	LYSMD3	5	90515611	90529584	0.0395	inh	rs1010084	-2.26	rs59607907	-6.54e-05	3.5	0.948	1353	59	enet	0.0013	0.21	-0.57778	0.563416	0.930687	rs2460162	-4.37	rs59607907	-6.54e-05	3.5	0.594	1353	59	enet	0.0013	0.21	1.04667	0.295251	0.85818
	ADGRV1	5	90529344	91164437	0.1532	inh	rs1010084	-2.26	rs37239	0.165	8.7	0.276	2136	13	enet	0.17	1.3e-18	0.31234	0.754783	0.969969	rs2460162	-4.37	rs37239	0.165	8.7	3.266	2136	13	enet	0.17	1.3e-18	3.29985	0.000967	0.151988
	ARRDC3	5	91368631	91383317	0.0743	inh	rs76296609	-2.25	rs72771551	-0.000382	-3	1.757	264	42	enet	0.012	0.012	-1.101	0.270896	0.865893	rs10079218	3.46	rs72771551	-0.000382	-3	0.912	264	42	enet	0.012	0.012	-1.85204	0.06402	0.636857
	ARRDC3-AS1	5	91380349	91612566	0.0447	inh	rs76296609	-2.25	rs6862125	0.0321	5.01	-0.05	1724	1	top1	0.032	0.00012	-0.05	0.960122	0.991669	rs76329876	3.54	rs6862125	0.0321	5.01	-0.95	1724	1	top1	0.032	0.00012	-0.95	0.342112	0.877185
	AC093298.2	5	91642643	91799234	0.0658	inh	rs76296609	-2.25	rs1035476	0.0256	4.96	-0.317	1539	11	enet	0.046	5.7e-06	-0.41458	0.67845	0.952918	rs76329876	3.54	rs1035476	0.0256	4.96	-0.981	1539	11	enet	0.046	5.7e-06	-0.18775	0.851075	0.986109
	AC124854.1	5	92410256	92660863	0.0717	inh	rs17082792	3.65	rs147117537	0.041	-4.43	-0.126	310	1	top1	0.041	1.6e-05	0.126	0.899732	0.982825	rs10036741	-3.38	rs147117537	0.041	-4.43	-0.825	310	1	top1	0.041	1.6e-05	0.825	0.409372	0.902862
	KIAA0825	5	94152966	94618597	0.0855	inh	rs981862	-2.73	rs72773522	0.0605	5.23	0.889	352	1	top1	0.06	1.8e-07	0.889	0.374003	0.898462	rs9314107	-3.12	rs72773522	0.0605	5.23	1.098	352	1	top1	0.06	1.8e-07	1.098	0.272204	0.84319
	SLF1	5	94618669	94739436	0.0691	inh	rs1841299	2.73	rs10070258	0.00465	3.66	-0.051	1365	1365	blup	0.011	0.016	1.47934	0.139049	0.821021	rs9314107	-3.12	rs10070258	0.00465	3.66	1.708	1365	1365	blup	0.011	0.016	2.05407	0.039969	0.566815
	TTC37	5	95461755	95555007	0.0652	inh	rs1047420	-3.23	rs72781496	0.0297	-5.27	-0.771	326	15	enet	0.053	1.1e-06	-0.19564	0.844894	0.980148	rs34231173	-2.64	rs72781496	0.0297	-5.27	1.783	326	15	enet	0.053	1.1e-06	-1.35602	0.175092	0.770542
	ERAP1	5	96760810	96808100	0.1819	inh	rs10061380	2.71	rs1057569	0.169	8.88	-0.821	2240	1	top1	0.17	6.1e-19	-0.821	0.411646	0.901093	rs18059	3.43	rs1057569	0.169	8.88	1.807	2240	1	top1	0.17	6.1e-19	1.807	0.070762	0.661533
	AC009126.1	5	96814028	96935809	0.0929	inh	rs10061380	2.71	rs251340	0.0342	-4.43	-0.102	420	1	top1	0.034	7.6e-05	0.102	0.918757	0.985539	rs18059	3.43	rs251340	0.0342	-4.43	1.807	420	1	top1	0.034	7.6e-05	-1.807	0.070762	0.661533
	LNPEP	5	96935394	97037513	0.0497	inh	rs10061380	2.71	rs469876	-0.00142	-3.72	0.491	411	411	blup	0.0095	0.025	-0.4359	0.662908	0.948845	rs18059	3.43	rs469876	-0.00142	-3.72	-2.184	411	411	blup	0.0095	0.025	2.79805	0.005141	0.343469
	LIX1-AS1	5	97089075	97437217	0.4069	inh	rs183802938	2.94	rs143932109	0.214	9.56	1.466	3003	11	lasso	0.22	3.4e-24	1.29795	0.194306	0.836379	rs18059	3.43	rs143932109	0.214	9.56	0.325	3003	11	lasso	0.22	3.4e-24	0.53204	0.594701	0.945323
	RIOK2	5	97160867	97183247	0.0617	inh	rs10061380	2.71	rs9314194	0.00438	3.89	-0.526	2144	2144	blup	0.019	0.0024	-0.79179	0.428484	0.902472	rs18059	3.43	rs9314194	0.00438	3.89	-0.098	2144	2144	blup	0.019	0.0024	-0.1182	0.905908	0.989762
	RGMB	5	98768650	98798643	0.0954	inh	rs60879484	2.58	rs970079	0.00306	-4.14	1.104	266	266	blup	0.012	0.015	-1.38664	0.165553	0.830471	rs28557210	-3.01	rs970079	0.00306	-4.14	-0.197	266	266	blup	0.012	0.015	0.01716	0.986308	0.999636
	LINC02062	5	98929171	98995013	0.1103	inh	rs12522765	-2.81	rs331926	0.0744	-6.89	0.333	1958	5	lasso	0.091	1.6e-10	-0.00537	0.995717	0.998233	rs6872073	-3.04	rs331926	0.0744	-6.89	-0.433	1958	5	lasso	0.091	1.6e-10	0.8548	0.392662	0.89966
	ST8SIA4	5	100806933	100903282	0.0208	inh	rs78098432	2.57	rs10059478	0.0136	3.09	0.921	186	1	top1	0.014	0.0093	0.921	0.35705	0.894274	rs1152127	-2.46	rs10059478	0.0136	3.09	-1.121	186	1	top1	0.014	0.0093	-1.121	0.262288	0.833408
	SLCO4C1	5	102233986	102296284	0.0933	inh	rs61435247	2.72	rs76146936	0.0224	4.96	-0.805	2246	2246	blup	0.043	9.2e-06	-1.41179	0.158011	0.830471	rs6861605	2.82	rs76146936	0.0224	4.96	-0.368	2246	2246	blup	0.043	9.2e-06	-0.29096	0.771085	0.979554
	PAM	5	102753981	103031105	0.0578	inh	rs402232	-2.66	rs686043	0.0333	5.35	-0.807	230	3	enet	0.072	1.1e-08	-0.23427	0.814773	0.976351	rs6886411	-2.44	rs686043	0.0333	5.35	1.205	230	3	enet	0.072	1.1e-08	0.53869	0.590101	0.944973
	PPIP5K2	5	103120149	103212799	0.0461	inh	rs34252454	-2.81	rs291862	-0.002	-3.59	-0.222	1361	1361	blup	0.015	0.0073	1.16728	0.243095	0.852885	rs112510061	3.27	rs291862	-0.002	-3.59	1.691	1361	1361	blup	0.015	0.0073	-1.01118	0.311931	0.86146
	C5orf30	5	103258763	103278660	0.0309	inh	rs34252454	-2.81	rs2288786	0.0288	-4.25	0.591	1236	1	top1	0.029	0.00027	-0.591	0.55452	0.929172	rs112510061	3.27	rs2288786	0.0288	-4.25	-0.831	1236	1	top1	0.029	0.00027	0.831	0.405974	0.90257
	NUDT12	5	103548855	103562790	0.1061	inh	rs1363260	-3.41	rs9327887	0.0115	4.8	-1.173	1472	1472	blup	0.029	0.00023	1.16748	0.243019	0.852885	rs112510061	3.27	rs9327887	0.0115	4.8	0.228	1472	1472	blup	0.029	0.00023	0.68807	0.491411	0.926829
	LINC01950	5	106815197	107011052	0.0695	inh	rs13182806	2.74	rs4073517	0.0165	4.53	-0.236	2118	3	lasso	0.031	0.00015	-0.44077	0.659381	0.948318	rs6893449	3.08	rs4073517	0.0165	4.53	-0.519	2118	3	lasso	0.031	0.00015	-0.66149	0.508296	0.927292
	FBXL17	5	107859035	108382098	0.0555	inh	rs13359859	-4.14	rs26245	-0.000672	-3.46	-0.251	2836	2836	blup	0.016	0.0048	0.64515	0.518831	0.919919	rs6893449	3.08	rs26245	-0.000672	-3.46	0.967	2836	2836	blup	0.016	0.0048	-0.65095	0.515076	0.930274
	FER	5	108747841	109196841	0.0449	inh	rs13359859	-4.14	rs75955236	0.0295	-3.96	-0.006	3000	1	top1	0.029	0.00023	0.006	0.995213	0.998198	rs72791976	-2.88	rs75955236	0.0295	-3.96	-0.588	3000	1	top1	0.029	0.00023	0.588	0.556532	0.941322
	PJA2	5	109334713	109409974	0.0977	inh	rs114536492	-2.75	rs11747622	0.0687	5.77	1.167	456	1	top1	0.069	2.7e-08	1.167	0.24321	0.852885	rs144104876	2.48	rs11747622	0.0687	5.77	-1.391	456	1	top1	0.069	2.7e-08	-1.391	0.164225	0.761782
	MAN2A1	5	109689366	109869625	0.0477	inh	rs13436258	-3.76	rs31597	0.0217	4.41	-0.787	2404	1	top1	0.022	0.0014	-0.787	0.431282	0.902472	rs2966753	-2.53	rs31597	0.0217	4.41	-1.199	2404	1	top1	0.022	0.0014	-1.199	0.230528	0.82367
	TMEM232	5	110289233	110738956	0.0479	inh	rs72816847	2.69	rs1422490	0.0327	4.71	0.339	469	1	top1	0.033	0.00011	0.339	0.73461	0.963168	rs313595	-2.7	rs1422490	0.0327	4.71	-1.044	469	1	top1	0.033	0.00011	-1.044	0.296485	0.858504
	WDR36	5	111091716	111130502	0.2817	inh	rs79145470	3.29	rs11746289	0.164	8.8	1.31	1655	9	enet	0.18	7.3e-20	1.59184	0.11142	0.811619	rs10058280	-3.47	rs11746289	0.164	8.8	0.723	1655	9	enet	0.18	7.3e-20	0.68465	0.493567	0.927292
	NREP	5	111662621	111997464	0.0529	inh	rs78924043	-3.58	rs30392	0.0251	-4.73	-1.441	2381	1	top1	0.025	0.00064	1.441	0.149585	0.824948	rs255887	3.69	rs30392	0.0251	-4.73	-0.555	2381	1	top1	0.025	0.00064	0.555	0.578895	0.941385
	SRP19	5	112861188	112898371	0.0605	inh	rs4705758	3.38	rs153559	0.0616	-5.67	-0.798	1943	1	top1	0.062	1.4e-07	0.798	0.42487	0.902472	rs146715698	-2.99	rs153559	0.0616	-5.67	0.182	1943	1	top1	0.062	1.4e-07	-0.182	0.855583	0.986109
	MCC	5	113022099	113488823	0.0329	inh	rs4705758	3.38	rs28535973	0.00836	3.92	-0.822	3355	1	top1	0.0084	0.033	-0.822	0.411077	0.901093	rs146715698	-2.99	rs28535973	0.00836	3.92	0.11	3355	1	top1	0.0084	0.033	0.11	0.912409	0.990232
	AC079465.1	5	113323028	113437174	0.0933	inh	rs4705758	3.38	rs6891544	0.0439	-4.6	0.908	2628	1	top1	0.044	8.3e-06	-0.908	0.363878	0.898462	rs146715698	-2.99	rs6891544	0.0439	-4.6	-0.126	2628	1	top1	0.044	8.3e-06	0.126	0.899732	0.988324
	YTHDC2	5	113513694	113595285	0.1587	inh	rs4705758	3.38	rs171181	0.112	7.44	1.502	2630	2630	blup	0.14	7e-16	-0.52041	0.602776	0.938249	rs6893860	-2.56	rs171181	0.112	7.44	-0.212	2630	2630	blup	0.14	7e-16	0.1551	0.876745	0.986542
	KCNN2	5	114055545	114496500	0.0624	inh	rs62381844	-3.38	rs3101087	0.0108	4.21	-1.051	727	727	blup	0.026	0.0005	-1.15744	0.247093	0.852885	rs1905152	-2.54	rs3101087	0.0108	4.21	-0.137	727	727	blup	0.026	0.0005	-0.5018	0.615807	0.953655
	AC010230.1	5	114475339	114668410	0.0405	inh	rs62381844	-3.38	rs1304861	-0.000248	3.74	-1.01	2586	16	enet	0.0099	0.023	-2.54031	0.011075	0.485389	rs62382911	2.43	rs1304861	-0.000248	3.74	-0.332	2586	16	enet	0.0099	0.023	0.08698	0.930685	0.991768
	TRIM36	5	115124762	115180546	0.1461	inh	rs1990897	-2.94	rs13161382	0.0837	6.21	-2.157	364	5	lasso	0.087	3.3e-10	-2.30294	0.021282	0.607177	rs72813813	2.87	rs13161382	0.0837	6.21	-1.179	364	5	lasso	0.087	3.3e-10	-1.16415	0.244363	0.82811
	TICAM2	5	115578650	115602479	0.0606	inh	rs1990897	-2.94	rs256992	0.0489	-5.28	1.167	2007	1	top1	0.049	2.6e-06	-1.167	0.24321	0.852885	rs72813813	2.87	rs256992	0.0489	-5.28	-0.972	2007	1	top1	0.049	2.6e-06	0.972	0.331051	0.876234
	TMED7	5	115613210	115632992	0.0274	inh	rs1990897	-2.94	rs7714138	-0.000693	3.2	-1.724	2065	2065	blup	0.0054	0.07	-0.73609	0.461678	0.905977	rs72813813	2.87	rs7714138	-0.000693	3.2	-1.693	2065	2065	blup	0.0054	0.07	-0.77117	0.440605	0.914129
	ATG12	5	115828200	115841837	0.28	inh	rs10155643	-2.91	rs35179959	0.104	7.24	-0.299	2430	7	lasso	0.11	1.1e-12	-0.86027	0.389641	0.899378	rs35067235	-2.61	rs35179959	0.104	7.24	-0.685	2430	7	lasso	0.11	1.1e-12	-0.36793	0.712924	0.969832
	COMMD10	5	116085016	116412762	0.0892	inh	rs10155643	-2.91	rs1421842	0.0718	6.17	-0.148	3055	1	top1	0.072	1.3e-08	-0.148	0.882343	0.981927	rs154467	2.5	rs1421842	0.0718	6.17	1.048	3055	1	top1	0.072	1.3e-08	1.048	0.294639	0.8568
	SEMA6A-AS1	5	116447547	116508276	0.0395	inh	rs1459089	-3.59	rs12515880	0.0397	-4.63	-1.558	2499	1	top1	0.04	2.2e-05	1.558	0.119233	0.818876	rs154467	2.5	rs12515880	0.0397	-4.63	-0.773	2499	1	top1	0.04	2.2e-05	0.773	0.439522	0.914105
	LINC02208	5	118000253	118562199	0.1701	inh	rs2442119	3.39	rs3813297	0.0617	-6.57	-0.124	3049	30	enet	0.14	3.3e-16	-0.54972	0.582508	0.934123	rs2451229	2.92	rs3813297	0.0617	-6.57	0.642	3049	30	enet	0.14	3.3e-16	0.00394	0.996858	0.999636
	AC093206.1	5	118760474	118785459	0.1504	inh	rs2442119	3.39	rs370827	0.0883	-6.87	-0.922	1589	1	top1	0.088	2.7e-10	0.922	0.356529	0.894274	rs6885949	2.87	rs370827	0.0883	-6.87	0.958	1589	1	top1	0.088	2.7e-10	-0.958	0.338063	0.876454
	DTWD2	5	118836074	118988547	0.084	inh	rs2442119	3.39	rs299221	0.0482	5.78	0.976	424	1	top1	0.048	3.1e-06	0.976	0.329064	0.883093	rs6885949	2.87	rs299221	0.0482	5.78	1.862	424	1	top1	0.048	3.1e-06	1.862	0.062603	0.632773
	AC008629.1	5	119006347	119070902	0.2435	inh	rs2442119	3.39	rs299216	0.223	-9.82	0.381	1668	1	top1	0.22	3.8e-25	-0.381	0.703203	0.956653	rs6595187	2.65	rs299216	0.223	-9.82	-0.089	1668	1	top1	0.22	3.8e-25	0.089	0.929082	0.991768
	DMXL1	5	119037772	119249138	0.1214	inh	rs2442119	3.39	rs111567013	-0.00133	-3.8	-0.812	2009	14	enet	0.028	0.00031	-0.30075	0.763601	0.969969	rs6595187	2.65	rs111567013	-0.00133	-3.8	1.106	2009	14	enet	0.028	0.00031	-2.00502	0.044961	0.582388
	HSD17B4	5	119452473	119637199	0.0597	inh	rs2442119	3.39	rs1115481	0.0191	-4.56	1.098	1951	1	top1	0.019	0.0025	-1.098	0.272204	0.867775	rs6595187	2.65	rs1115481	0.0191	-4.56	0.859	1951	1	top1	0.019	0.0025	-0.859	0.390341	0.898798
	AC008574.1	5	120245448	120333502	0.0507	inh	rs2973990	-2.58	rs13357775	0.00486	-3.76	1.987	2178	12	enet	0.017	0.0038	-0.44721	0.654724	0.946011	rs35868739	-2.59	rs13357775	0.00486	-3.76	-1.511	2178	12	enet	0.017	0.0038	1.75491	0.079275	0.66209
	PRR16	5	120464300	120687332	0.0534	inh	rs393729	-3.23	rs2914083	0.00495	-4.15	0.148	2581	2	lasso	0.018	0.0035	0.47562	0.634344	0.940994	rs7731784	3.76	rs2914083	0.00495	-4.15	0.993	2581	2	lasso	0.018	0.0035	0.13671	0.89126	0.986542
	AC114284.1	5	120781218	120790778	0.0363	inh	rs393729	-3.23	rs56405820	0.00466	-4.33	1.368	2059	8	enet	0.011	0.018	-1.50953	0.131164	0.818876	rs7731784	3.76	rs56405820	0.00466	-4.33	-0.24	2059	8	enet	0.011	0.018	0.37815	0.705319	0.968497
	SNX2	5	122775079	122834543	0.0651	inh	rs17440059	-3.28	rs4610456	0.00485	-3.94	-0.554	2042	2042	blup	0.019	0.0025	-1.50431	0.132502	0.818876	rs4836435	-4.12	rs4610456	0.00485	-3.94	0.195	2042	2042	blup	0.019	0.0025	-0.349	0.727089	0.972303
	SNX24	5	122843439	123029354	0.0637	inh	rs17440059	-3.28	rs140323342	-0.000473	-3.82	-0.4776	2239	2239	blup	0.027	0.00038	-2.35354	0.018595	0.574767	rs4836435	-4.12	rs140323342	-0.000473	-3.82	-0.1607	2239	2239	blup	0.027	0.00038	0.1622	0.871148	0.986542
	PRDM6	5	123089241	123194266	0.0881	inh	rs335210	2.84	rs13186938	0.00641	-4.16	0.183	2146	26	enet	0.026	0.00049	-0.58476	0.558707	0.930242	rs4836435	-4.12	rs13186938	0.00641	-4.16	0.524	2146	26	enet	0.026	0.00049	0.01172	0.990648	0.999636
	CEP120	5	123344885	123423592	0.0376	inh	rs335210	2.84	rs6595449	0.0235	-4.42	1.288	2094	1	top1	0.023	0.00092	-1.288	0.197746	0.837191	rs4836435	-4.12	rs6595449	0.0235	-4.42	-0.073	2094	1	top1	0.023	0.00092	0.073	0.941806	0.993154
	CSNK1G3	5	123512099	123617045	0.0335	inh	rs335210	2.84	rs68119214	-0.00237	-3.44	-0.941	2114	2114	blup	0.0016	0.2	1.27088	0.203771	0.841826	rs4836435	-4.12	rs68119214	-0.00237	-3.44	-1.167	2114	2114	blup	0.0016	0.2	2.04139	0.041212	0.566958
	LINC01170	5	124059794	124438625	0.3011	inh	rs10070443	-4.09	rs6874665	0.156	-8.71	-0.009	2631	7	lasso	0.23	1.3e-25	0.79267	0.42797	0.902472	rs72781239	3.5	rs6874665	0.156	-8.71	0.794	2631	7	lasso	0.23	1.3e-25	-0.49935	0.617535	0.953921
	LINC02240	5	124808981	125602227	0.1858	inh	rs10070443	-4.09	rs4590178	0.0993	-6.98	0.516	3998	22	enet	0.12	2.8e-13	0.38214	0.702356	0.956653	rs72781239	3.5	rs4590178	0.0993	-6.98	0.618	3998	22	enet	0.12	2.8e-13	-0.32794	0.742958	0.9748
	GRAMD2B	5	126360132	126496494	0.1708	inh	rs72663347	-2.81	rs12522472	0.0865	-6.28	-1.832	2492	22	enet	0.11	2e-12	1.39718	0.162359	0.830471	rs13157865	-3.42	rs12522472	0.0865	-6.28	-0.904	2492	22	enet	0.11	2e-12	0.63803	0.523457	0.931884
	ALDH7A1	5	126531200	126595362	0.4402	inh	rs34315243	-2.66	rs744722	0.0546	-6.75	-1.3068	2026	41	enet	0.22	1.8e-24	0.87126	0.383613	0.898462	rs13157865	-3.42	rs744722	0.0546	-6.75	-2.3068	2026	41	enet	0.22	1.8e-24	2.57563	0.010006	0.393173
	MARCH3	5	126867714	127030558	0.0419	inh	rs34315243	-2.66	rs28528146	0.0116	-4.3	-0.067	1740	1740	blup	0.014	0.0082	1.03205	0.302049	0.877653	rs13157865	-3.42	rs28528146	0.0116	-4.3	0.902	1740	1740	blup	0.014	0.0082	0.54777	0.583849	0.941873
	MEGF10	5	127290796	127465737	0.0476	inh	rs2546801	2.3	rs60153933	0.0137	-3.94	-0.76	234	1	top1	0.014	0.0091	0.76	0.447255	0.902472	rs35087652	2.91	rs60153933	0.0137	-3.94	0.01	234	1	top1	0.014	0.0091	-0.01	0.992021	0.999636
	CCDC192	5	127703389	127941634	0.142	inh	rs72785137	-2.9	rs10041388	0.114	-7.17	-0.229	1496	1	top1	0.11	5.6e-13	0.229	0.818869	0.976351	rs35087652	2.91	rs10041388	0.114	-7.17	0.692	1496	1	top1	0.11	5.6e-13	-0.692	0.488937	0.926724
	LINC01184	5	127939152	128083172	0.0531	inh	rs72785137	-2.9	rs28540272	0.00612	-3.29	-1.098	1587	1587	blup	0.01	0.02	-0.29097	0.771071	0.97	rs1820151	2.85	rs28540272	0.00612	-3.29	-0.597	1587	1587	blup	0.01	0.02	-0.49529	0.620392	0.953921
	SLC12A2	5	128083766	128189677	0.0519	inh	rs764371	-2.89	rs111717874	0.0022	3.23	1.371	268	1	top1	0.0022	0.17	1.371	0.170375	0.830471	rs10477683	2.21	rs111717874	0.0022	3.23	-0.056	268	1	top1	0.0022	0.17	-0.056	0.955342	0.994253
	FBN2	5	128257909	128659185	0.0705	inh	rs72785137	-2.9	rs789672	0.0203	4.42	-0.298	2641	11	enet	0.038	3.3e-05	-0.28048	0.779109	0.97	rs1820151	2.85	rs789672	0.0203	4.42	0.727	2641	11	enet	0.038	3.3e-05	-0.41605	0.67737	0.962556
	SLC27A6	5	128538013	129033642	0.1921	inh	rs764371	-2.89	rs789672	0.0842	6.62	-0.298	515	6	lasso	0.1	1.4e-11	-0.5056	0.613136	0.939366	rs17768640	2.43	rs789672	0.0842	6.62	0.727	515	6	lasso	0.1	1.4e-11	0.68499	0.493352	0.927292
	ADAMTS19-AS1	5	129424782	129461076	0.0294	inh	rs7702810	2.48	rs13164684	0.00853	-3.79	-1.282	2424	1	top1	0.0085	0.032	1.282	0.199843	0.83931	rs244741	3.76	rs13164684	0.00853	-3.79	1.652	2424	1	top1	0.0085	0.032	-1.652	0.098535	0.700592
	ADAMTS19	5	129460281	129738683	0.1865	inh	rs7702810	2.48	rs30673	0.143	7.86	1.071	2461	13	lasso	0.17	6.9e-19	1.32575	0.184924	0.836379	rs10060166	3.83	rs30673	0.143	7.86	0.157	2461	13	lasso	0.17	6.9e-19	-0.44497	0.656343	0.957908
	AC008591.1	5	129500361	129905917	0.0649	inh	rs7702810	2.48	rs32233	0.0197	4.62	1.309	405	405	blup	0.02	0.0021	1.48195	0.138354	0.821021	rs10060166	3.83	rs32233	0.0197	4.62	-2.602	405	405	blup	0.02	0.0021	-2.81371	0.004897	0.338011
	HINT1	5	131159027	131171735	0.0242	inh	rs3776011	-3.11	rs10052692	0.00202	-3.69	1.198	870	870	blup	0.019	0.0029	-2.09489	0.036181	0.689721	rs56350914	2.29	rs10052692	0.00202	-3.69	1.002	870	870	blup	0.019	0.0029	0.12915	0.897237	0.987345
	CDC42SE2	5	131245493	131398447	0.0338	inh	rs31252	-2.82	rs74883456	0.0129	-4.14	1.611	116	6	enet	0.02	0.0021	-1.90901	0.056261	0.724822	rs17621538	2.21	rs74883456	0.0129	-4.14	-0.322	116	6	enet	0.02	0.0021	0.78666	0.431482	0.914044
	RAPGEF6	5	131423921	131635236	0.1984	inh	rs253946	-3.15	rs4706022	0.0595	5.21	0.241	142	1	top1	0.059	2.3e-07	0.241	0.809555	0.976351	rs72801763	2.21	rs4706022	0.0595	5.21	-1.536	142	1	top1	0.059	2.3e-07	-1.536	0.124538	0.725423
	MEIKIN	5	131806990	131945698	0.255	inh	rs253946	-3.15	rs6898757	0.307	-11.64	-2.1593	1155	19	lasso	0.31	2.1e-36	2.14415	0.032021	0.685663	rs886285	3.94	rs6898757	0.307	-11.64	0.6	1155	19	lasso	0.31	2.1e-36	-0.55255	0.58057	0.941385
	ACSL6	5	131949973	132012243	0.0373	inh	rs253946	-3.15	rs10057128	0.00377	-3.81	-0.349	1248	1248	blup	0.0086	0.032	-1.55931	0.118923	0.818876	rs886285	3.94	rs10057128	0.00377	-3.81	0.176	1248	1248	blup	0.0086	0.032	0.0868	0.930828	0.991768
	P4HA2	5	132191838	132295315	0.0311	inh	rs253946	-3.15	rs270622	0.018	-3.95	0.345	1350	1	top1	0.018	0.0033	-0.345	0.730094	0.960875	rs886285	3.94	rs270622	0.018	-3.95	-2.723	1350	1	top1	0.018	0.0033	2.723	0.006469	0.348425
	SLC22A4	5	132294394	132344190	0.0308	inh	rs253946	-3.15	rs270610	0.0304	4.28	-0.348	1342	1	top1	0.03	0.00018	-0.348	0.72784	0.960129	rs886285	3.94	rs270610	0.0304	4.28	1.949	1342	1	top1	0.03	0.00018	1.949	0.051295	0.599594
	MIR3936HG	5	132311285	132370170	0.057	inh	rs253946	-3.15	rs441969	0.0436	-4.75	-1.664	1374	1	top1	0.044	8.8e-06	1.664	0.096112	0.776679	rs886285	3.94	rs441969	0.0436	-4.75	2.245	1374	1	top1	0.044	8.8e-06	-2.245	0.024768	0.486517
	SLC22A5	5	132369752	132395614	0.0279	inh	rs253946	-3.15	rs55633655	0.00775	3.75	-0.685	1358	1	top1	0.0078	0.039	-0.685	0.493344	0.913864	rs886285	3.94	rs55633655	0.00775	3.75	2.536	1358	1	top1	0.0078	0.039	2.536	0.011213	0.398507
	C5orf56	5	132410636	132488702	0.0997	inh	rs253946	-3.15	rs76030196	0.0767	-6.08	0.127	237	1	top1	0.077	4.2e-09	-0.127	0.89894	0.982381	rs6868372	-3.67	rs76030196	0.0767	-6.08	2.638	237	1	top1	0.077	4.2e-09	-2.638	0.00834	0.371056
	RAD50	5	132556019	132646349	0.0452	inh	rs112580676	-3.14	rs11958559	0.0589	4.92	2.442	1579	1	top1	0.059	2.6e-07	2.442	0.014606	0.539983	rs72801474	4.09	rs11958559	0.0589	4.92	-1.069	1579	1	top1	0.059	2.6e-07	-1.069	0.28507	0.849882
	FSTL4	5	133196455	133612541	0.1481	inh	rs112580676	-3.14	rs256241	0.115	7.33	0.928	2571	15	enet	0.13	7.7e-15	-0.07025	0.943992	0.989533	rs72801474	4.09	rs256241	0.115	7.33	-0.152	2571	15	enet	0.13	7.7e-15	-0.16785	0.866701	0.986542
	JADE2	5	134524312	134583230	0.0293	inh	rs78698739	-2.82	rs186074237	-0.000858	3.07	0.04	1127	1127	blup	0.0031	0.13	1.57194	0.115963	0.818876	rs2589408	-2.45	rs186074237	-0.000858	3.07	-1.485	1127	1127	blup	0.0031	0.13	-1.58888	0.112087	0.715035
	SAR1B	5	134601149	134649271	0.0629	inh	rs73288823	-3.05	rs112802858	0.00201	3.87	-0.58	219	219	blup	0.014	0.0079	-0.8156	0.41473	0.901093	rs4285280	-2.25	rs112802858	0.00201	3.87	-0.29	219	219	blup	0.014	0.0079	1.66512	0.095889	0.697507
	CAMLG	5	134738548	134752157	0.2397	inh	rs73288823	-3.05	rs12654944	0.243	10.23	0.726	1016	1	top1	0.24	1.5e-27	0.726	0.467839	0.907521	rs631078	-2.92	rs12654944	0.243	10.23	0.758	1016	1	top1	0.24	1.5e-27	0.758	0.448451	0.916931
	TXNDC15	5	134873803	134901525	0.6036	inh	rs73288823	-3.05	rs7706190	0.507	14.99	0.725	1023	5	lasso	0.52	3.2e-70	0.73012	0.465318	0.907045	rs681139	-3.02	rs7706190	0.507	14.99	0.073	1023	5	lasso	0.52	3.2e-70	0.11511	0.90836	0.989762
	CXCL14	5	135570679	135579279	0.092	inh	rs73288823	-3.05	rs1046092	-0.00224	3.66	-0.37	1856	1856	blup	0.011	0.017	1.09407	0.273923	0.868265	rs681139	-3.02	rs1046092	-0.00224	3.66	0.015	1856	1856	blup	0.011	0.017	0.21881	0.826796	0.985687
	SLC25A48	5	135579202	135889770	0.1113	inh	rs73288823	-3.05	rs9986270	0.054	6.02	1.714	2335	2335	blup	0.06	2.2e-07	1.71585	0.08619	0.765436	rs681139	-3.02	rs9986270	0.054	6.02	-0.972	2335	2335	blup	0.06	2.2e-07	-0.64043	0.521893	0.931884
	SMAD5	5	136132845	136188747	0.0391	inh	rs4976322	-2.66	rs112048412	-0.000753	3.39	0.329	1958	1958	blup	0.017	0.0039	-0.80635	0.420041	0.901093	rs9327738	2.54	rs112048412	-0.000753	3.39	-0.009	1958	1958	blup	0.017	0.0039	-0.68363	0.494208	0.927292
	TRPC7	5	136213320	136365545	0.0312	inh	rs72791345	-2.6	rs10041732	0.00269	-3.86	-0.721	2058	2058	blup	0.004	0.1	1.05857	0.289798	0.871334	rs9327738	2.54	rs10041732	0.00269	-3.86	0.885	2058	2058	blup	0.004	0.1	-0.60432	0.54563	0.937965
	SPOCK1	5	136975298	137598379	0.1049	inh	rs6895118	-3.32	rs17794889	-0.000474	3.93	0.72	2156	2156	blup	0.042	1.2e-05	0.0343	0.972634	0.994886	rs2967807	-3	rs17794889	-0.000474	3.93	-1.182	2156	2156	blup	0.042	1.2e-05	-1.02672	0.304552	0.859354
	KLHL3	5	137617500	137736089	0.0372	inh	rs17522183	-3.09	rs6894243	0.0173	4.23	0.072	1330	1	top1	0.017	0.0039	0.072	0.942602	0.989515	rs7735325	3.34	rs6894243	0.0173	4.23	-0.315	1330	1	top1	0.017	0.0039	-0.315	0.752762	0.975998
	PKD2L2	5	137887968	137942747	0.0599	inh	rs13171412	2.56	rs6871007	0.00166	3.77	1.174	1125	1125	blup	0.025	0.00066	0.92278	0.356121	0.894274	rs113756860	-3.51	rs6871007	0.00166	3.77	1.249	1125	1125	blup	0.025	0.00066	0.84578	0.397674	0.901676
	NME5	5	138115175	138139443	0.2161	inh	rs4835688	2.89	rs143549354	0.0136	-4.17	0.55	188	1	top1	0.014	0.0093	-0.55	0.582319	0.934123	rs2350640	-3.58	rs143549354	0.0136	-4.17	0.44	188	1	top1	0.014	0.0093	-0.44	0.659937	0.957978
	FAM53C	5	138331935	138349729	0.0435	inh	rs11740501	2.94	rs192960403	-0.00235	-3.5	-0.347	1054	1054	blup	0.0098	0.023	-0.87875	0.379537	0.898462	rs6874506	3.7	rs192960403	-0.00235	-3.5	-1.315	1054	1054	blup	0.0098	0.023	0.92368	0.355653	0.882585
	KDM3B	5	138352685	138437028	0.0684	inh	rs11740501	2.94	rs34725241	0.00915	-4.35	-0.161	1140	13	enet	0.028	0.00035	1.83448	0.066583	0.754104	rs6874506	3.7	rs34725241	0.00915	-4.35	-2.395	1140	13	enet	0.028	0.00035	1.70756	0.087719	0.673338
	REEP2	5	138439057	138446969	0.0512	inh	rs4835688	2.89	rs62380935	0.00174	3.57	1.755	188	12	enet	0.029	0.00023	3.07601	0.002098	0.274794	rs2350640	-3.58	rs62380935	0.00174	3.57	2.425	188	12	enet	0.029	0.00023	2.26404	0.023572	0.4833
	SNHG4	5	139274102	139284899	0.0448	inh	rs185660178	-2.55	rs34886880	0.0168	4.41	0.865	840	840	blup	0.021	0.0018	0.1145	0.908842	0.98301	rs113278654	-2.92	rs34886880	0.0168	4.41	0.13	840	840	blup	0.021	0.0018	-0.56683	0.570827	0.941322
	DNAJC18	5	139408588	139444491	0.0726	inh	rs11167794	-2.94	rs7445264	0.0987	-6.6	1.476	170	1	top1	0.099	2.3e-11	-1.476	0.139944	0.821021	rs77864329	-2.7	rs7445264	0.0987	-6.6	0.234	170	1	top1	0.099	2.3e-11	-0.234	0.814985	0.985226
	PSD2	5	139795808	139844466	0.0664	inh	rs1654176	-3.02	rs7700395	0.0577	5.68	2.445	1007	1	top1	0.058	3.5e-07	2.445	0.014485	0.539983	rs4150233	-2.99	rs7700395	0.0577	5.68	-1.028	1007	1	top1	0.058	3.5e-07	-1.028	0.30395	0.859354
	ANKHD1	5	140401814	140539856	0.0696	inh	rs62384503	-3.61	rs115613317	-0.00205	-3.01	1.496	219	11	enet	0.0063	0.056	-1.10441	0.269417	0.865893	rs4150233	-2.99	rs115613317	-0.00205	-3.01	-0.089	219	11	enet	0.0063	0.056	-0.80002	0.423701	0.911937
	SRA1	5	140537340	140558252	0.2976	inh	rs62384503	-3.61	rs13184340	0.22	9.77	-1.63	1085	1	top1	0.22	1.1e-24	-1.63	0.103101	0.792792	rs4150233	-2.99	rs13184340	0.22	9.77	-1.904	1085	1	top1	0.22	1.1e-24	-1.904	0.05691	0.61995
	IK	5	140647058	140662480	0.0397	inh	rs62384503	-3.61	rs17412323	0.00509	4.03	-0.589	1181	13	enet	0.021	0.0018	0.59189	0.553922	0.929172	rs4150233	-2.99	rs17412323	0.00509	4.03	0.379	1181	13	enet	0.021	0.0018	1.66823	0.09527	0.697507
	HARS	5	140673904	140691537	0.0797	inh	rs62384503	-3.61	rs2337984	0.0978	-6.86	1.464	1199	2	lasso	0.12	2.7e-13	-1.31189	0.189558	0.836379	rs4150233	-2.99	rs2337984	0.0978	-6.86	0.613	1199	2	lasso	0.12	2.7e-13	-0.13387	0.893505	0.986542
	PCDHA9	5	140847463	141012344	0.4818	inh	rs62384503	-3.61	rs76789733	0.301	-11.31	0.029	1379	1	top1	0.3	7.5e-35	-0.029	0.976865	0.995884	rs650955	2.81	rs76789733	0.301	-11.31	-0.774	1379	1	top1	0.3	7.5e-35	0.774	0.438931	0.914044
	PCDHA10	5	140855883	141012347	0.0666	inh	rs62384503	-3.61	rs11741879	0.0469	-5	-0.127	207	1	top1	0.047	4.2e-06	0.127	0.89894	0.982381	rs650955	2.81	rs11741879	0.0469	-5	-0.845	207	1	top1	0.047	4.2e-06	0.845	0.398111	0.901676
	DIAPH1	5	141515016	141619055	0.0979	inh	rs17648271	3.58	rs28461214	0.0486	4.78	1.678	444	1	top1	0.049	2.8e-06	1.678	0.093347	0.776679	rs4912611	-3.16	rs28461214	0.0486	4.78	1.032	444	1	top1	0.049	2.8e-06	1.032	0.302072	0.859354
	RELL2	5	141636950	141641064	0.0713	inh	rs7703688	3.59	rs619268	-0.00211	-3.31	-0.26	1694	1694	blup	0.026	0.00053	-0.97033	0.331881	0.883093	rs4912611	-3.16	rs619268	-0.00211	-3.31	0.927	1694	1694	blup	0.026	0.00053	-1.24097	0.214617	0.802311
	ARAP3	5	141653401	141682230	0.0573	inh	rs7703688	3.59	rs740474	0.00964	-4.67	2.824	1748	2	lasso	0.03	0.00021	-1.82202	0.068452	0.759008	rs4912611	-3.16	rs740474	0.00964	-4.67	0.553	1748	2	lasso	0.03	0.00021	-0.3229	0.746772	0.975434
	AC005740.5	5	141882815	141907939	0.0843	inh	rs7703688	3.59	rs7736987	0.0749	-5.98	1.823	1857	1	top1	0.075	6.3e-09	-1.823	0.068303	0.758694	rs4912611	-3.16	rs7736987	0.0749	-5.98	0.718	1857	1	top1	0.075	6.3e-09	-0.718	0.472757	0.924787
	DELE1	5	141923855	141942047	0.1856	inh	rs7703688	3.59	rs164514	0.131	7.66	-0.183	1871	1	top1	0.13	9.8e-15	-0.183	0.854798	0.980517	rs4912611	-3.16	rs164514	0.131	7.66	-1.557	1871	1	top1	0.13	9.8e-15	-1.557	0.11947	0.719452
	RNF14	5	141958328	141990292	0.0781	inh	rs7703688	3.59	rs2232195	0.0131	-3.84	-0.579	1945	1945	blup	0.015	0.0073	0.9658	0.334145	0.883093	rs4912611	-3.16	rs2232195	0.0131	-3.84	-1.638	1945	1945	blup	0.015	0.0073	0.9134	0.361031	0.885247
	GNPDA1	5	141991749	142013041	0.0515	inh	rs7703688	3.59	rs7408	0.0423	-4.48	1.202	1941	1	top1	0.042	1.2e-05	-1.202	0.229364	0.851609	rs4912611	-3.16	rs7408	0.0423	-4.48	1.098	1941	1	top1	0.042	1.2e-05	-1.098	0.272204	0.84319
	ARHGAP26	5	142770377	143229011	0.0861	inh	rs249921	3.29	rs252463	0.00739	-3.46	0.9159	524	1	top1	0.0074	0.042	-0.91594	0.359701	0.895301	rs56210248	2.54	rs252463	0.00739	-3.46	0.2709	524	1	top1	0.0074	0.042	-0.27086	0.786497	0.980402
	NR3C1	5	143277931	143435512	0.0389	inh	rs12514757	2.97	rs325231	0.007	-2.84	-0.502	1651	1651	blup	0.0094	0.026	0.61548	0.538236	0.924536	rs886696377	-3.03	rs325231	0.007	-2.84	0.587	1651	1651	blup	0.0094	0.026	-0.0712	0.943236	0.993154
	PRELID2	5	145471799	145835369	0.072	inh	rs35872813	3.09	rs11167909	0.0152	-4.08	0.983	311	11	enet	0.038	3.1e-05	-2.12798	0.033339	0.689721	rs6580396	2.33	rs11167909	0.0152	-4.08	0.23	311	11	enet	0.038	3.1e-05	-0.3832	0.701575	0.967867
	PLAC8L1	5	146084313	146105577	0.0783	inh	rs1014292	-2.46	rs7725078	0.128	-7.52	1.386	1632	1	top1	0.13	2.1e-14	-1.386	0.165747	0.830471	rs28881928	-2.78	rs7725078	0.128	-7.52	1.531	1632	1	top1	0.13	2.1e-14	-1.531	0.125769	0.725423
	AC091887.1	5	146099406	146120412	0.0352	inh	rs1014292	-2.46	rs13183171	0.0599	-5.59	0.809	1620	1	top1	0.06	2.1e-07	-0.809	0.418515	0.901093	rs28881928	-2.78	rs13183171	0.0599	-5.59	1.759	1620	1	top1	0.06	2.1e-07	-1.759	0.078578	0.66209
	LARS	5	146113034	146182650	0.0902	inh	rs1014292	-2.46	rs55812375	0.11	7.13	1.272	1712	22	enet	0.12	3.4e-13	1.57378	0.115538	0.818876	rs28881928	-2.78	rs55812375	0.11	7.13	1.63	1712	22	enet	0.12	3.4e-13	1.57986	0.114139	0.715138
	TCERG1	5	146447311	146511961	0.0872	inh	rs10515576	-2.26	rs6580424	0.0382	4.46	0.232	1739	1	top1	0.038	3.1e-05	0.232	0.816538	0.976351	rs28881928	-2.78	rs6580424	0.0382	4.46	0.44	1739	1	top1	0.038	3.1e-05	0.44	0.659937	0.957978
	PPP2R2B	5	146581146	147084784	0.0646	inh	rs35694396	-2.98	rs319171	0.0162	4.51	0.071	2422	1	top1	0.016	0.005	0.071	0.943398	0.989515	rs30983	3.62	rs319171	0.0162	4.51	0.467	2422	1	top1	0.016	0.005	0.467	0.6405	0.955659
	DPYSL3	5	147390808	147510068	0.0713	inh	rs35970066	-2.96	rs1549894	-9.99e-06	3.48	-0.307	377	377	blup	0.015	0.0064	-0.88442	0.376471	0.898462	rs30983	3.62	rs1549894	-9.99e-06	3.48	-0.367	377	377	blup	0.015	0.0064	0.65258	0.514027	0.930274
	AC011346.1	5	148088125	148383907	0.0694	inh	rs6580525	-2.6	rs7727161	0.0287	4.25	0.763	2287	30	enet	0.035	6.2e-05	0.5336	0.593617	0.936007	rs17107298	2.69	rs7727161	0.0287	4.25	1.233	2287	30	enet	0.035	6.2e-05	1.86507	0.062172	0.630927
	HTR4	5	148451032	148677235	0.0665	inh	rs1422987	-2.21	rs7711800	0.0165	3.96	0.689	308	1	top1	0.016	0.0047	0.689	0.490823	0.913559	rs9325071	-2.47	rs7711800	0.0165	3.96	0.005	308	1	top1	0.016	0.0047	0.005	0.996011	0.999636
	GRPEL2-AS1	5	149348116	149357642	0.1124	inh	rs11952673	-2.95	rs10055393	0.0674	5.66	0.361	1813	1	top1	0.067	3.6e-08	0.361	0.718099	0.958329	rs10057083	2.2	rs10055393	0.0674	5.66	0.668	1813	1	top1	0.067	3.6e-08	0.668	0.504134	0.927292
	PCYOX1L	5	149358037	149369653	0.0679	inh	rs1438692	-2.75	rs6872279	-0.00141	3.54	0.74	400	7	enet	0.0062	0.057	-0.27407	0.784033	0.97	rs3756505	2.17	rs6872279	-0.00141	3.54	-0.245	400	7	enet	0.0062	0.057	-0.27409	0.784019	0.980278
	ARHGEF37	5	149551947	149634968	0.1102	inh	rs11952673	-2.95	rs1382304	0.00877	3.85	-1.47	1892	1892	blup	0.02	0.0021	-0.81636	0.414294	0.901093	rs10057083	2.2	rs1382304	0.00877	3.85	-0.31	1892	1892	blup	0.02	0.0021	0.80881	0.418622	0.909111
	HMGXB3	5	150000046	150053142	0.0817	inh	rs3756505	2.65	rs10476926	0.0144	4.16	-0.523	1782	1782	blup	0.033	0.00011	-2.11782	0.03419	0.689721	rs4958337	-3.04	rs10476926	0.0144	4.16	0.02	1782	1782	blup	0.033	0.00011	0.06255	0.950129	0.993755
	SLC6A7	5	150190062	150222788	0.0659	inh	rs2116791	2.42	rs1549919	-0.0022	-3.72	1.448	1601	6	enet	0.01	0.022	-0.61975	0.535425	0.924458	rs253296	-3.72	rs1549919	-0.0022	-3.72	0.148	1601	6	enet	0.01	0.022	-0.10288	0.918057	0.991211
	TNIP1	5	151029945	151093577	0.0483	inh	rs6579845	-3.94	rs3763002	0.00113	3.51	-0.817	2235	2235	blup	0.0058	0.063	-0.15636	0.87575	0.981927	rs871269	-4.1	rs3763002	0.00113	3.51	2.404	2235	2235	blup	0.0058	0.063	1.90285	0.05706	0.61995
	SLC36A1	5	151437046	151492379	0.1206	inh	rs12516391	-3.18	rs357618	0.0652	-5.5	1.526	504	1	top1	0.065	6e-08	-1.526	0.12701	0.818876	rs871269	-4.1	rs357618	0.0652	-5.5	-0.518	504	1	top1	0.065	6e-08	0.518	0.604458	0.949348
	SPARC	5	151661096	151686975	0.0914	inh	rs6579845	-3.94	rs2033466	0.0481	6.17	-0.238	2179	13	enet	0.085	5.8e-10	-0.26673	0.78968	0.97233	rs12655635	-4.08	rs2033466	0.0481	6.17	-1.814	2179	13	enet	0.085	5.8e-10	-1.77257	0.0763	0.66209
	ATOX1	5	151742316	151772532	0.0459	inh	rs6579845	-3.94	rs4467698	-0.000827	3.53	-0.41	2027	2027	blup	0.015	0.0061	1.11149	0.266359	0.865893	rs12655635	-4.08	rs4467698	-0.000827	3.53	-1.246	2027	2027	blup	0.015	0.0061	-0.94152	0.346439	0.878887
	G3BP1	5	151771045	151812785	0.0509	inh	rs58426811	-2.96	rs2431080	0.000844	-3.55	-0.757	2113	2113	blup	0.012	0.015	-0.03262	0.973976	0.994886	rs12655635	-4.08	rs2431080	0.000844	-3.55	-1.892	2113	2113	blup	0.012	0.015	3.08934	0.002006	0.225008
	GLRA1	5	151822513	151924842	0.0422	inh	rs1368368	-2.9	rs10045708	0.00823	3.61	-0.135	2266	1	top1	0.0082	0.034	-0.135	0.892612	0.982191	rs61067578	-3.92	rs10045708	0.00823	3.61	-0.896	2266	1	top1	0.0082	0.034	-0.896	0.370253	0.890846
	LINC01933	5	151949571	152270449	0.1651	inh	rs1368368	-2.9	rs2071220	0.0414	-5.24	-0.492	2743	2743	blup	0.05	2e-06	0.8672	0.385831	0.898773	rs11954054	-3.08	rs2071220	0.0414	-5.24	-1.421	2743	2743	blup	0.05	2e-06	0.81496	0.415093	0.907087
	AC008571.2	5	152374998	152726160	0.2182	inh	rs154107	2.45	rs2071220	0.00988	-5.24	-0.492	2804	35	enet	0.076	5.4e-09	0.59423	0.552361	0.929172	rs10077641	-3.21	rs2071220	0.00988	-5.24	-1.421	2804	35	enet	0.076	5.4e-09	0.24118	0.809415	0.983916
	LINC01470	5	152618965	153223543	0.0476	inh	rs13178098	2.6	rs2447761	-0.00217	3.55	1.7283	3392	3392	blup	0.015	0.0063	-0.07493	0.940266	0.989467	rs10077641	-3.21	rs2447761	-0.00217	3.55	1.9617	3392	3392	blup	0.015	0.0063	1.56182	0.11833	0.718852
	FAM114A2	5	153990148	154038936	0.1062	inh	rs3340	-3.05	rs286965	0.0757	6.23	0.472	2241	12	lasso	0.092	1.1e-10	0.36169	0.717583	0.958329	rs12514791	-2.79	rs286965	0.0757	6.23	-0.39	2241	12	lasso	0.092	1.1e-10	-0.08687	0.930776	0.991768
	MFAP3	5	154038906	154220478	0.1301	inh	rs3340	-3.05	rs1438588	0.0819	-6.74	0.613	2491	39	enet	0.095	6e-11	-0.12879	0.897521	0.982381	rs12514791	-2.79	rs1438588	0.0819	-6.74	-0.16	2491	39	enet	0.095	6e-11	0.14577	0.884103	0.986542
	GALNT10	5	154190730	154420984	0.0569	inh	rs3340	-3.05	rs7716370	0.0284	4.88	-0.249	2218	1	top1	0.028	0.00029	-0.249	0.803361	0.975045	rs12514791	-2.79	rs7716370	0.0284	4.88	1.707	2218	1	top1	0.028	0.00029	1.707	0.087822	0.673338
	SGCD	5	155870344	156767788	0.0527	inh	rs111582690	2.92	rs1895163	0.0387	4.78	1.003	3372	1	top1	0.039	2.7e-05	1.003	0.315861	0.879846	rs7718417	3.19	rs1895163	0.0387	4.78	0.634	3372	1	top1	0.039	2.7e-05	0.634	0.526081	0.933259
	ADAM19	5	157395534	157575775	0.0903	inh	rs6881590	3.1	rs13358963	0.0396	5.67	0.596	2801	11	lasso	0.052	1.3e-06	1.42441	0.154329	0.830416	rs369890	-2.92	rs13358963	0.0396	5.67	-0.741	2801	11	lasso	0.052	1.3e-06	-1.22164	0.221844	0.811791
	UBLCP1	5	159263290	159286036	0.1031	inh	rs138384115	-2.69	rs3181224	0.0179	4.18	0.209	398	3	lasso	0.019	0.0027	-0.06854	0.945359	0.989533	rs6870828	3.72	rs3181224	0.0179	4.18	-0.187	398	3	lasso	0.019	0.0027	-0.21532	0.829515	0.985687
	AC008691.1	5	159310745	159805536	0.3783	inh	rs138384115	-2.69	rs6885187	0.256	10.5	0.934	2554	1	top1	0.26	4.5e-29	0.934	0.350304	0.893097	rs6870828	3.72	rs6885187	0.256	10.5	0.878	2554	1	top1	0.26	4.5e-29	0.878	0.379944	0.895786
	ADRA1B	5	159865080	159973012	0.0538	inh	rs138384115	-2.69	rs2421186	0.00534	3.86	-2.285	2085	17	enet	0.04	2e-05	-1.23425	0.217108	0.847119	rs12055208	2.9	rs2421186	0.00534	3.86	0.217	2085	17	enet	0.04	2e-05	-0.64752	0.517297	0.931081
	PWWP2A	5	160061801	160119450	0.0621	inh	rs55756977	2.68	rs10071756	-0.000312	3.46	-0.515	2032	2032	blup	0.0083	0.034	-0.95927	0.337423	0.883938	rs59520572	2.97	rs10071756	-0.000312	3.46	-0.203	2032	2032	blup	0.0083	0.034	-0.00926	0.992614	0.999636
	CCNJL	5	160249106	160345396	0.1542	inh	rs55756977	2.68	rs9313847	0.103	7.22	0.171	1919	23	enet	0.11	3.7e-12	0.63998	0.522184	0.921408	rs59520572	2.97	rs9313847	0.103	7.22	-0.71	1919	23	enet	0.11	3.7e-12	-0.53549	0.592312	0.945323
	SLU7	5	160401641	160421711	0.0936	inh	rs146188220	-2.67	rs62391597	0.00658	-3.92	0.695	445	445	blup	0.0093	0.026	-1.29386	0.195713	0.836379	rs59520572	2.97	rs62391597	0.00658	-3.92	-0.84	445	445	blup	0.0093	0.026	-0.26345	0.792206	0.982853
	AC113414.1	5	162424042	163437326	0.0511	inh	rs2913573	-3.69	rs4263523	0.03	4.83	-0.4823	3758	16	enet	0.038	2.9e-05	-0.15818	0.874312	0.981927	rs12658739	-2.9	rs4263523	0.03	4.83	-0.0849	3758	16	enet	0.038	2.9e-05	0.7585	0.448151	0.916931
	AC109466.1	5	164296696	165171643	0.0923	inh	rs4507510	3.66	rs10054476	-0.000471	3.43	2.528	714	6	lasso	0.003	0.13	2.76593	0.005676	0.360245	rs6894644	-3.25	rs10054476	-0.000471	3.43	0.74	714	6	lasso	0.003	0.13	0.70618	0.480078	0.92501
	AC008708.2	5	167653228	167660481	0.0744	inh	rs6871562	-3.07	rs2609854	0.0708	5.39	1.104	336	1	top1	0.071	1.6e-08	1.104	0.269593	0.865893	rs32405	3.04	rs2609854	0.0708	5.39	0.463	336	1	top1	0.071	1.6e-08	0.463	0.643364	0.955659
	WWC1	5	168291651	168472303	0.1235	inh	rs457156	-3.15	rs2337552	-0.00197	3.94	-0.963	588	588	blup	0.023	0.00097	0.71365	0.475444	0.908605	rs32405	3.04	rs2337552	-0.00197	3.94	-1.703	588	588	blup	0.023	0.00097	-1.80554	0.07099	0.661533
	RARS	5	168486451	168519301	0.0625	inh	rs867477	-3.64	rs590784	0.0598	-5.49	0.5	1964	1	top1	0.06	2.1e-07	-0.5	0.617075	0.939366	rs2174427	2.8	rs590784	0.0598	-5.49	0.667	1964	1	top1	0.06	2.1e-07	-0.667	0.504772	0.927292
	FBLL1	5	168529305	168530634	0.0889	inh	rs457156	-3.08	rs13182927	0.0452	4.66	1.331	514	1	top1	0.045	6.1e-06	1.331	0.183189	0.836048	rs2174427	2.8	rs13182927	0.0452	4.66	0.369	514	1	top1	0.045	6.1e-06	0.369	0.712128	0.969832
	DOCK2	5	169637268	170083382	0.0748	inh	rs71605759	-3.81	rs10056571	0.0134	4.52	1.439	860	10	enet	0.043	1e-05	1.72398	0.084712	0.765436	rs6878302	-3.31	rs10056571	0.0134	4.52	1.129	860	10	enet	0.043	1e-05	0.43947	0.660323	0.957978
	RANBP17	5	170861870	171300015	0.1321	inh	rs6555913	-3.47	rs2167414	0.13	7.92	0.261	2528	1	top1	0.13	1.1e-14	0.261	0.794093	0.973379	rs6878621	-3.36	rs2167414	0.13	7.92	0.183	2528	1	top1	0.13	1.1e-14	0.183	0.854798	0.986109
	UBTD2	5	172209646	172283764	0.081	inh	rs9313582	3.03	rs72846968	0.0525	4.95	-2.136	495	1	top1	0.052	1.1e-06	-2.136	0.032679	0.687133	rs35248123	-3.56	rs72846968	0.0525	4.95	0.782	495	1	top1	0.052	1.1e-06	0.782	0.434215	0.914044
	SH3PXD2B	5	172325000	172454525	0.0714	inh	rs9313582	3.03	rs2731684	0.0687	-5.1	0.444	2199	1	top1	0.069	2.7e-08	-0.444	0.657043	0.947004	rs7707286	-3.83	rs2731684	0.0687	-5.1	0.33	2199	1	top1	0.069	2.7e-08	-0.33	0.7414	0.9748
	NSG2	5	174045706	174243501	0.1605	inh	rs791629	-3.18	rs114700020	0.0148	5.17	1.139	2702	24	enet	0.065	5.7e-08	0.84903	0.395863	0.901093	rs13436818	-3.38	rs114700020	0.0148	5.17	-0.24	2702	24	enet	0.065	5.7e-08	-1.07113	0.284112	0.849882
	LINC01411	5	174336295	174532457	0.1496	inh	rs2964101	-3.17	rs2454853	0.0835	-7.13	0.663	2694	5	lasso	0.13	5.9e-15	-0.31337	0.753997	0.969969	rs76462481	3.52	rs2454853	0.0835	-7.13	-1.282	2694	5	lasso	0.13	5.9e-15	0.74811	0.454396	0.919332
	DRD1	5	175440036	175444182	0.0833	inh	rs12153591	2.72	rs10044745	-0.000513	3.96	0.857	1879	25	enet	0.01	0.02	-0.07253	0.942178	0.989515	rs13357175	3.11	rs10044745	-0.000513	3.96	1.059	1879	25	enet	0.01	0.02	-0.46276	0.643534	0.955659
	SFXN1	5	175477062	175529742	0.084	inh	rs12153591	2.72	rs4868474	-0.00123	-3.51	-0.707	1860	1860	blup	0.0048	0.081	0.8259	0.408861	0.901093	rs13357175	3.11	rs4868474	-0.00123	-3.51	-0.519	1860	1860	blup	0.0048	0.081	-1.12053	0.262488	0.833408
	THOC3	5	175917873	176034680	0.0981	inh	rs2001690	2.69	rs56033051	0.0137	4.07	-0.781	414	1	top1	0.014	0.0092	-0.781	0.434802	0.902472	rs4958979	-2.46	rs56033051	0.0137	4.07	1.722	414	1	top1	0.014	0.0092	1.722	0.08507	0.670692
	FAM153B	5	176060689	176116015	0.3839	inh	rs138409253	-3.27	rs4466183	0.312	-11.79	-0.711	1270	24	enet	0.36	1.7e-42	-0.04494	0.964157	0.992412	rs13357175	3.11	rs4466183	0.312	-11.79	0.795	1270	24	enet	0.36	1.7e-42	-0.56968	0.568894	0.941322
	HIGD2A	5	176388751	176389761	0.0829	inh	rs4867852	-2.87	rs13356807	0.0677	5.63	2.026	1149	1	top1	0.068	3.3e-08	2.026	0.042765	0.690776	rs13357175	3.11	rs13356807	0.0677	5.63	0.117	1149	1	top1	0.068	3.3e-08	0.117	0.90686	0.989762
	CLTB	5	176392455	176416569	0.0256	inh	rs4867852	-2.87	rs6556267	0.00649	3.78	-1.248	1161	7	enet	0.021	0.0015	0.04151	0.966888	0.992774	rs13357175	3.11	rs6556267	0.00649	3.78	0.405	1161	7	enet	0.021	0.0015	-0.65735	0.510959	0.928245
	SNCB	5	176620082	176630556	0.0407	inh	rs4867852	-2.87	rs2334964	0.00794	-3.9	-0.519	1284	20	enet	0.03	0.0002	2.24908	0.024507	0.616302	rs244706	-2.79	rs2334964	0.00794	-3.9	0.669	1284	20	enet	0.03	0.0002	1.62999	0.103104	0.700773
	ZNF346	5	177022696	177081189	0.0612	inh	rs335429	3.85	rs4868684	0.000763	-3.62	1.04	1160	1160	blup	0.01	0.02	-1.50277	0.132899	0.818876	rs244706	-2.79	rs4868684	0.000763	-3.62	0.924	1160	1160	blup	0.01	0.02	-1.05017	0.293641	0.855478
	DBN1	5	177456608	177474401	0.1276	inh	rs335429	3.85	rs335452	0.0934	6.66	-0.07	993	14	enet	0.11	3.9e-12	-0.30004	0.764149	0.969969	rs244706	-2.79	rs335452	0.0934	6.66	0.24	993	14	enet	0.11	3.9e-12	0.76524	0.444127	0.914585
	PDLIM7	5	177483394	177497606	0.0854	inh	rs335429	3.85	rs2544814	-0.000657	3.58	3.304	1047	1047	blup	0.016	0.0055	-0.51292	0.60801	0.938985	rs244706	-2.79	rs2544814	-0.000657	3.58	-0.122	1047	1047	blup	0.016	0.0055	1.02218	0.306697	0.859354
	FAM193B	5	177519789	177554563	0.0707	inh	rs335429	3.85	rs2544816	0.0148	-4.41	1.576	1055	1055	blup	0.024	0.00086	-1.65495	0.097935	0.784082	rs244706	-2.79	rs2544816	0.0148	-4.41	0.083	1055	1055	blup	0.024	0.00086	-0.27077	0.786567	0.980402
	FAM153A	5	177707981	177783398	0.7251	inh	rs335429	3.85	rs11249686	0.613	16.19	0.041	1370	14	lasso	0.65	7e-99	0.29893	0.764997	0.969969	rs4073772	3.06	rs11249686	0.613	16.19	0.848	1370	14	lasso	0.65	7e-99	0.66759	0.504396	0.927292
	AC106795.3	5	177939622	177983054	0.0707	inh	rs335429	3.85	rs3088218	-0.00231	-3.6	-0.959	1659	1659	blup	0.0082	0.035	1.08778	0.276694	0.869375	rs13179262	-3.06	rs3088218	-0.00231	-3.6	-0.17	1659	1659	blup	0.0082	0.035	1.14444	0.252442	0.830173
	FAM153CP	5	178006348	178086529	0.5267	inh	rs62391085	-3.87	rs7731593	0.247	10.49	-1.226	1840	55	enet	0.41	5.2e-50	-0.00687	0.994515	0.997848	rs13179262	-3.06	rs7731593	0.247	10.49	-0.461	1840	55	enet	0.41	5.2e-50	0.32109	0.748144	0.975434
	ZNF354A	5	178711512	178730659	0.1584	inh	rs62391085	-3.87	rs71611460	0.0253	5.14	0.488	3055	3055	blup	0.051	1.8e-06	0.57697	0.563963	0.931007	rs13179262	-3.06	rs71611460	0.0253	5.14	-0.527	3055	3055	blup	0.051	1.8e-06	-0.04302	0.965686	0.995828
	ZNF354B	5	178859953	178888122	0.0655	inh	rs62391085	-3.87	rs2112319	-0.0013	3.77	-1.583	2967	2967	blup	0.011	0.018	0.35714	0.720984	0.959382	rs455437	3.1	rs2112319	-0.0013	3.77	0.662	2967	2967	blup	0.011	0.018	0.14619	0.883768	0.986542
	ZFP2	5	178895898	178933212	0.0483	inh	rs62391085	-3.87	rs113030239	0.0174	-3.92	0.904	2986	1	top1	0.017	0.0038	-0.904	0.365995	0.898462	rs455437	3.1	rs113030239	0.0174	-3.92	-0.428	2986	1	top1	0.017	0.0038	0.428	0.668651	0.961056
	HNRNPH1	5	179614178	179634784	0.1065	inh	rs6868960	-2.95	rs59054269	0.00445	4.75	-2.3892	671	671	blup	0.02	0.0023	-1.58145	0.113775	0.818425	rs464610	2.87	rs59054269	0.00445	4.75	1.2938	671	671	blup	0.02	0.0023	0.42462	0.671116	0.961056
	CANX	5	179678628	179731641	0.0708	inh	rs6601097	3.36	rs13184690	0.0324	-4.93	-2.147	2227	1	top1	0.032	0.00012	2.147	0.031793	0.685663	rs113706587	4.63	rs13184690	0.0324	-4.93	0.839	2227	1	top1	0.032	0.00012	-0.839	0.401469	0.901943
	MRNIP	5	179835133	179862173	0.0462	inh	rs6601097	3.36	rs155787	-0.00168	-3.5	1.851	2151	2151	blup	0.0095	0.025	-1.87922	0.060215	0.739398	rs113706587	4.63	rs155787	-0.00168	-3.5	0.956	2151	2151	blup	0.0095	0.025	-0.05931	0.952709	0.994253
	RNF130	5	179911651	180072113	0.077	inh	rs918481	3.65	rs11740637	0.00409	-4.2	-0.496	767	8	enet	0.035	6.6e-05	-0.22161	0.824614	0.976351	rs111274391	4.25	rs11740637	0.00409	-4.2	-0.642	767	8	enet	0.035	6.6e-05	0.00144	0.998848	0.999636
	MAPK9	5	180233143	180292099	0.0462	inh	rs918481	3.65	rs6866977	-0.00197	-3.8	-0.056	2294	2294	blup	0.0039	0.1	-0.17094	0.86427	0.981692	rs113706587	4.63	rs6866977	-0.00197	-3.8	-1.818	2294	2294	blup	0.0039	0.1	0.42984	0.667313	0.961056
	AC008610.1	5	180293245	180295253	0.0655	inh	rs918481	3.65	rs3749792	0.0199	-4.68	0.241	2233	3	lasso	0.038	3.1e-05	-1.33467	0.181985	0.836048	rs113706587	4.63	rs3749792	0.0199	-4.68	-1.348	2233	3	lasso	0.038	3.1e-05	1.23501	0.216826	0.804884
	GFPT2	5	180300698	180353336	0.2297	inh	rs918481	3.65	rs55901738	0.153	8.7	-1.121	2355	37	enet	0.21	4e-23	-0.0783	0.937591	0.989467	rs113706587	4.63	rs55901738	0.153	8.7	-2.108	2355	37	enet	0.21	4e-23	-1.35639	0.174976	0.770542
	ZFP62	5	180847611	180861285	0.09	inh	rs918481	3.65	rs11960353	0.041	-4.54	2.484	2134	1	top1	0.041	1.6e-05	-2.484	0.012992	0.510504	rs80230999	-3.16	rs11960353	0.041	-4.54	0.61	2134	1	top1	0.041	1.6e-05	-0.61	0.541862	0.937964
	TRIM7	5	181193924	181205293	0.1485	inh	rs13177248	-2.81	rs254465	0.0621	5.35	0.438	1234	1	top1	0.062	1.3e-07	0.438	0.661386	0.948531	rs80230999	-3.16	rs254465	0.0621	5.35	0.614	1234	1	top1	0.062	1.3e-07	0.614	0.539215	0.936476
	EXOC2	6	485154	693139	0.1711	inh	rs2073018	-3.28	rs6906847	0.103	-6.84	-1.305	2109	1	top1	0.1	7.6e-12	1.305	0.19189	0.836379	rs4960478	-3.75	rs6906847	0.103	-6.84	-0.633	2109	1	top1	0.1	7.6e-12	0.633	0.526734	0.93331
	AL357054.2	6	692530	796781	0.0721	inh	rs9503164	-3.39	rs1933649	0.0201	-3.97	-0.684	2411	1	top1	0.02	0.002	0.684	0.49398	0.914271	rs4960478	-3.7	rs1933649	0.0201	-3.97	-0.215	2411	1	top1	0.02	0.002	0.215	0.829767	0.985687
	GMDS-DT	6	2245718	2525976	0.0608	inh	rs2794568	2.83	rs6922514	0.00671	3.76	2.14	2560	1	top1	0.0067	0.05	2.14	0.03235	0.685663	rs72841916	-3.3	rs6922514	0.00671	3.76	-0.772	2560	1	top1	0.0067	0.05	-0.772	0.440114	0.914105
	WRNIP1	6	2765393	2786952	0.0653	inh	rs2794568	2.83	rs3757094	0.0312	-4.97	0.178	2331	1	top1	0.031	0.00015	-0.178	0.85872	0.980535	rs6940344	-3.01	rs3757094	0.0312	-4.97	-0.794	2331	1	top1	0.031	0.00015	0.794	0.427195	0.912908
	SERPINB9	6	2887270	2903309	0.0652	inh	rs2794568	2.83	rs116695846	0.0276	4.78	-0.654	2476	1	top1	0.028	0.00036	-0.654	0.51311	0.91783	rs76714428	4.05	rs116695846	0.0276	4.78	-1.023	2476	1	top1	0.028	0.00036	-1.023	0.306308	0.859354
	SERPINB6	6	2948159	2972165	0.2308	inh	rs2794568	2.83	rs2756072	0.112	8	-0.023	2534	23	enet	0.18	4e-20	-0.3037	0.76136	0.969969	rs76714428	4.05	rs2756072	0.112	8	1.325	2534	23	enet	0.18	4e-20	1.9848	0.047167	0.586045
	NQO2	6	2987987	3028869	0.4611	inh	rs2794568	2.83	rs6905363	0.161	9.37	0.21	2549	6	lasso	0.38	1.5e-45	-0.3041	0.76105	0.969969	rs76714428	4.05	rs6905363	0.161	9.37	0.649	2549	6	lasso	0.38	1.5e-45	0.33299	0.739143	0.974525
	RIPK1	6	3063991	3115187	0.1428	inh	rs1107246	-2.5	rs2077681	0.00936	-5.21	-1.849	579	14	enet	0.082	1.1e-09	1.7462	0.08077	0.765436	rs6940344	-3.01	rs2077681	0.00936	-5.21	-1.289	579	14	enet	0.082	1.1e-09	1.06639	0.286246	0.849882
	PSMG4	6	3231403	3303373	0.0916	inh	rs226918	2.91	rs4959796	0.000262	-3.71	-0.863	2408	2408	blup	0.018	0.0037	0.1621	0.87122	0.981927	rs76714428	4.05	rs4959796	0.000262	-3.71	-0.897	2408	2408	blup	0.018	0.0037	1.33809	0.180867	0.775044
	AL033523.1	6	3585101	3720081	0.4357	inh	rs73353385	3.01	rs17674755	0.171	10	0.291	2412	53	enet	0.39	2.3e-47	0.8609	0.38928	0.899378	rs76714428	4.05	rs17674755	0.171	10	-0.279	2412	53	enet	0.39	2.3e-47	-0.02713	0.978353	0.998199
	PRPF4B	6	4021267	4064983	0.0593	inh	rs73353387	2.7	rs60421526	0.00263	3.73	0.381	534	15	enet	0.004	0.1	0.4318	0.66592	0.949274	rs12662849	-3.34	rs60421526	0.00263	3.73	-0.757	534	15	enet	0.004	0.1	-0.4559	0.648464	0.956119
	ECI2	6	4115689	4135597	0.4236	inh	rs73353385	3.01	rs613709	0.293	-11.72	0.971	2566	18	lasso	0.35	2.7e-41	-1.4049	0.16006	0.830471	rs11752820	-3.39	rs613709	0.293	-11.72	-1.193	2566	18	lasso	0.35	2.7e-41	0.5695	0.569019	0.941322
	FARS2	6	5261044	5829192	0.2208	inh	rs6926122	-3.5	rs59548069	0.137	6.94	-1.666	862	3	lasso	0.14	5.5e-16	1.0626	0.28796	0.869375	rs12197449	3.47	rs59548069	0.137	6.94	0.018	862	3	lasso	0.14	5.5e-16	0.10979	0.912573	0.990232
	SSR1	6	7268306	7347446	0.0513	inh	rs1286005	-3.51	rs6923711	-0.000936	-3.64	-0.405	2620	2620	blup	0.0044	0.092	0.7533	0.45127	0.902995	rs2182276	-3.5	rs6923711	-0.000936	-3.64	2.619	2620	2620	blup	0.0044	0.092	0.20934	0.834186	0.985687
	RIOK1	6	7389793	7418037	0.0393	inh	rs1286005	-3.51	rs76859156	-0.00233	3.51	0.293	2457	2457	blup	0.0019	0.18	1.5292	0.12622	0.818876	rs2182276	-3.5	rs76859156	-0.00233	3.51	1.529	2457	2457	blup	0.0019	0.18	0.99315	0.320639	0.872666
	SNRNP48	6	7590198	7611967	0.082	inh	rs6912058	-3.17	rs4960331	0.0181	4.55	2.273	2407	9	lasso	0.024	0.00081	1.5924	0.11131	0.811619	rs34538132	-2.53	rs4960331	0.0181	4.55	0.966	2407	9	lasso	0.024	0.00081	0.35684	0.721211	0.971765
	BLOC1S5	6	8013567	8064396	0.0814	inh	rs6912058	-3.17	rs6597299	0.0205	-4.67	-1.044	2644	2644	blup	0.035	6.6e-05	0.8788	0.37953	0.898462	rs34538132	-2.53	rs6597299	0.0205	-4.67	-0.408	2644	2644	blup	0.035	6.6e-05	-0.29491	0.768064	0.979363
	HULC	6	8435568	9294133	0.2809	inh	rs62395077	3.08	rs2143356	0.362	-12.54	0.234	3840	39	enet	0.39	1.8e-47	-0.2554	0.79839	0.974088	rs9476843	2.95	rs2143356	0.362	-12.54	0.114	3840	39	enet	0.39	1.8e-47	-0.20908	0.834385	0.985687
	TMEM14C	6	10722915	10731129	0.1122	inh	rs17577729	3.58	rs1045911	0.161	8.38	-1.08	388	1	top1	0.16	5.7e-18	-1.08	0.28014	0.869375	rs62395384	3.25	rs1045911	0.161	8.38	-0.762	388	1	top1	0.16	5.7e-18	-0.762	0.44606	0.915267
	TMEM14B	6	10747759	10852753	0.1654	inh	rs17577729	3.58	rs518204	0.151	8.24	1.051	454	1	top1	0.15	6.3e-17	1.051	0.29326	0.874473	rs62395384	3.25	rs518204	0.151	8.24	0.28	454	1	top1	0.15	6.3e-17	0.28	0.779478	0.979691
	MAK	6	10762723	10838555	0.0472	inh	rs1430021697	-3.86	rs6909367	0.018	-4.67	0.772	1900	12	enet	0.035	5.8e-05	-1.0944	0.27377	0.868265	rs595526	3.4	rs6909367	0.018	-4.67	0.566	1900	12	enet	0.035	5.8e-05	-1.06569	0.286563	0.849882
	SYCP2L	6	10886831	10979320	0.1188	inh	rs17577729	3.58	rs494305	0.0369	4.91	1.165	1943	7	lasso	0.056	4.7e-07	0.3132	0.75413	0.969969	rs595526	3.4	rs494305	0.0369	4.91	0.211	1943	7	lasso	0.056	4.7e-07	0.44679	0.655025	0.957908
	SMIM13	6	11093834	11138733	0.0609	inh	rs17577729	3.58	rs9380276	-0.000208	-3.92	1.708	419	15	enet	0.014	0.0096	-1.5607	0.11858	0.818876	rs62395384	3.25	rs9380276	-0.000208	-3.92	0.584	419	15	enet	0.014	0.0096	-0.57323	0.566489	0.941322
	AL139807.1	6	11173452	11259099	0.2757	inh	rs75892447	3.03	rs9468452	0.207	-10.04	0.76	2114	4	lasso	0.23	6.8e-26	-0.8558	0.39211	0.899378	rs62395384	3.25	rs9468452	0.207	-10.04	2.494	2114	4	lasso	0.23	6.8e-26	-2.33392	0.0196	0.441428
	NEDD9	6	11183298	11382348	0.2053	inh	rs75892447	3.03	rs56772372	0.137	-7.82	0.512	2410	8	lasso	0.16	5.3e-18	-0.2556	0.7983	0.974088	rs62395384	3.25	rs56772372	0.137	-7.82	2.836	2410	8	lasso	0.16	5.3e-18	-2.78037	0.00543	0.348425
	TMEM170B	6	11537749	11583524	0.0805	inh	rs9462447	-3.15	rs62394928	0.0585	-5.67	2.595	2432	1	top1	0.059	2.8e-07	-2.595	0.00946	0.463999	rs1883237	3.11	rs62394928	0.0585	-5.67	0.92	2432	1	top1	0.059	2.8e-07	-0.92	0.357573	0.884367
	HIVEP1	6	12008762	12164999	0.0673	inh	rs9462447	-3.15	rs146354175	0.0362	-4.7	-2.219	2389	1	top1	0.036	4.8e-05	2.2191	0.02648	0.638071	rs12210635	-2.55	rs146354175	0.0362	-4.7	-0.527	2389	1	top1	0.036	4.8e-05	0.52701	0.598184	0.945323
	PHACTR1	6	12716805	13290484	0.0933	inh	rs9357418	2.95	rs1571997	0.0411	4.91	0.629	461	1	top1	0.041	1.6e-05	0.629	0.52935	0.923938	rs9474418	-3.01	rs1571997	0.0411	4.91	0.391	461	1	top1	0.041	1.6e-05	0.391	0.695797	0.966376
	TBC1D7	6	13266542	13328583	0.2239	inh	rs13209002	2.53	rs2439556	0.137	7.91	0.663	1690	1	top1	0.14	2.1e-15	0.663	0.50733	0.916178	rs2439543	-3.2	rs2439556	0.137	7.91	-2.074	1690	1	top1	0.14	2.1e-15	-2.074	0.038079	0.557057
	SIRT5	6	13574529	13615158	0.0854	inh	rs62385557	-2.26	rs72831048	0.0667	-5.88	-0.317	315	1	top1	0.067	4.3e-08	0.317	0.75124	0.969034	rs9474418	-3.01	rs72831048	0.0667	-5.88	-0.879	315	1	top1	0.067	4.3e-08	0.879	0.379401	0.895662
	RANBP9	6	13621498	13711835	0.0551	inh	rs476138	-2.44	rs72833167	-0.00233	-3.41	-0.57	1943	1943	blup	0.00038	0.28	0.8769	0.38054	0.898462	rs2439543	-3.2	rs72833167	-0.00233	-3.41	0.263	1943	1943	blup	0.00038	0.28	-0.46714	0.640402	0.955659
	MCUR1	6	13786557	13814568	0.0816	inh	rs476138	-2.44	rs6924038	0.00227	3.77	0.555	1742	1742	blup	0.021	0.0017	-0.7332	0.46345	0.905977	rs2439543	-3.2	rs6924038	0.00227	3.77	-0.389	1742	1742	blup	0.021	0.0017	-0.10652	0.915168	0.990751
	CD83	6	14117256	14136918	0.066	inh	rs9476550	-2.61	rs4712226	0.0406	5.15	0.356	1755	1	top1	0.041	1.8e-05	0.356	0.72184	0.959502	rs1204166	-2.87	rs4712226	0.0406	5.15	-0.914	1755	1	top1	0.041	1.8e-05	-0.914	0.360717	0.885247
	DTNBP1	6	15522801	15663058	0.035	inh	rs72832862	3.23	rs6459417	0.00393	-3.35	1.204	2140	3	lasso	0.0095	0.025	-1.067	0.28597	0.869375	rs62394864	-3.58	rs6459417	0.00393	-3.35	2.235	2140	3	lasso	0.0095	0.025	-1.988	0.046811	0.586045
	AL137003.2	6	16764346	16766883	0.0707	inh	rs141399499	-3.64	rs179961	-0.00232	3.3	-1.892	459	11	enet	0.0071	0.046	-1.4485	0.14748	0.821264	rs17615335	2.91	rs179961	-0.00232	3.3	1.652	459	11	enet	0.0071	0.046	0.81866	0.412981	0.905843
	KIF13A	6	17759183	17987635	0.0596	inh	rs2068261	-3.22	rs60635557	-0.00166	3.82	-1.342	2355	16	enet	0.018	0.003	-2.0492	0.04044	0.690776	rs7770419	-2.73	rs60635557	-0.00166	3.82	0.388	2355	16	enet	0.018	0.003	1.0306	0.30273	0.859354
	RNF144B	6	18387350	18468874	0.0755	inh	rs11967947	-4.38	rs7738155	0.00742	-4.3	0.07	437	3	lasso	0.017	0.0042	-0.2231	0.82346	0.976351	rs7770419	-2.73	rs7738155	0.00742	-4.3	0.417	437	3	lasso	0.017	0.0042	-0.82393	0.409981	0.902862
	ID4	6	19837370	19842197	0.0904	inh	rs1155101	-3.17	rs2206034	0.00639	3.66	-0.549	535	535	blup	0.018	0.003	-0.471	0.63764	0.940994	rs1936894	2.98	rs2206034	0.00639	3.66	-0.096	535	535	blup	0.018	0.003	2.41684	0.015656	0.42992
	CDKAL1	6	20534457	21232404	0.0621	inh	rs9366337	-2.6	rs181375625	0.0108	3.95	0.746	3017	1	top1	0.011	0.018	0.746	0.45567	0.904481	rs6904534	3.62	rs181375625	0.0108	3.95	1.651	3017	1	top1	0.011	0.018	1.651	0.098739	0.700646
	NRSN1	6	24126186	24154900	0.187	inh	rs1091045	2.67	rs62400344	0.139	3.67	0.444	544	1	top1	0.14	1.3e-15	0.444	0.65704	0.947004	rs911482	3.37	rs62400344	0.139	3.67	-1.028	544	1	top1	0.14	1.3e-15	-1.028	0.30395	0.859354
	DCDC2	6	24171755	24358059	0.0626	inh	rs1091045	2.67	rs111646152	0.0117	4.13	-0.086	578	1	top1	0.012	0.015	-0.086	0.93147	0.987214	rs73383879	3	rs111646152	0.0117	4.13	1.186	578	1	top1	0.012	0.015	1.186	0.235622	0.82367
	MRS2	6	24402908	24426194	0.0675	inh	rs17302729	2.77	rs12523750	0.0595	-5.16	0.222	2157	1	top1	0.06	2.2e-07	-0.222	0.82431	0.976351	rs216265	3.03	rs12523750	0.0595	-5.16	-1.159	2157	1	top1	0.06	2.2e-07	1.159	0.246456	0.828207
	GPLD1	6	24424565	24495205	0.0594	inh	rs17302729	2.77	rs16901722	0.038	-5.13	-0.651	2213	2	lasso	0.044	7.4e-06	0.1306	0.89611	0.982381	rs216265	3.03	rs16901722	0.038	-5.13	-0.03	2213	2	lasso	0.044	7.4e-06	0.31876	0.749909	0.975434
	ALDH5A1	6	24494867	24537207	0.0606	inh	rs17302729	2.77	rs62401887	0.058	-5.09	0.792	2114	1	top1	0.058	3.2e-07	-0.792	0.42836	0.902472	rs216265	3.03	rs62401887	0.058	-5.09	-1.395	2114	1	top1	0.058	3.2e-07	1.395	0.163016	0.760363
	KIAA0319	6	24544104	24646191	0.1198	inh	rs1447243	3.36	rs2092404	0.0487	5.63	-1.288	2327	6	lasso	0.059	2.3e-07	-1.6298	0.10315	0.792792	rs216265	3.03	rs2092404	0.0487	5.63	-0.009	2327	6	lasso	0.059	2.3e-07	-0.40916	0.682424	0.962556
	TDP2	6	24649979	24666930	0.0792	inh	rs1447243	3.36	rs707887	-0.00236	-3.25	-0.71	2155	2155	blup	0.02	0.002	-0.0105	0.99161	0.997428	rs216265	3.03	rs707887	-0.00236	-3.25	-0.783	2155	2155	blup	0.02	0.002	0.04194	0.966548	0.995828
	C6orf62	6	24704861	24719998	0.0938	inh	rs1447243	3.36	rs17491647	0.0173	4.53	-0.453	2126	2126	blup	0.02	0.002	-0.7345	0.46264	0.905977	rs216265	3.03	rs17491647	0.0173	4.53	-0.513	2126	2126	blup	0.02	0.002	-0.24058	0.809879	0.983916
	RIPOR2	6	24804282	25042170	0.0752	inh	rs1447243	3.36	rs72839911	-0.00237	3.38	-0.167	2889	43	enet	0.011	0.018	0.267	0.7895	0.972299	rs2328875	3.25	rs72839911	-0.00237	3.38	0.067	2889	43	enet	0.011	0.018	-2.01994	0.04339	0.577951
	CARMIL1	6	25279078	25620530	0.077	inh	rs75374392	2.83	rs301388	0.0637	5.67	-0.783	605	1	top1	0.064	8.6e-08	-0.783	0.43363	0.902472	rs7762537	2.88	rs301388	0.0637	5.67	-0.382	605	1	top1	0.064	8.6e-08	-0.382	0.702461	0.968036
	GRM4	6	34018645	34155622	0.065	inh	rs937039	3.22	rs2451359	0.024	-4.18	0.384	583	1	top1	0.024	0.00082	-0.384	0.70098	0.956653	rs2814996	-3.02	rs2451359	0.024	-4.18	-0.646	583	1	top1	0.024	0.00082	0.646	0.518279	0.931245
	UHRF1BP1	6	34792015	34883138	0.0815	inh	rs9296128	-2.46	rs2091074	0.0373	4.59	-1.372	1488	1	top1	0.037	3.8e-05	-1.372	0.17006	0.830471	rs9469860	-3.08	rs2091074	0.0373	4.59	-0.084	1488	1	top1	0.037	3.8e-05	-0.084	0.933056	0.991768
	TAF11	6	34877462	34888071	0.0706	inh	rs9296128	-2.46	rs7753949	0.0827	6.37	-0.965	1361	1	top1	0.083	1e-09	-0.965	0.33454	0.883093	rs9469860	-3.08	rs7753949	0.0827	6.37	0.419	1361	1	top1	0.083	1e-09	0.419	0.675216	0.961949
	ANKS1A	6	34889255	35091406	0.071	inh	rs9296128	-2.46	rs35953293	-0.00202	3.24	1.024	1627	1627	blup	0.022	0.0012	-0.2653	0.79077	0.972432	rs9469860	-3.08	rs35953293	-0.00202	3.24	0.625	1627	1627	blup	0.022	0.0012	0.12792	0.898211	0.987592
	RPL10A	6	35468401	35470785	0.0724	inh	rs11758653	-2.03	rs9470029	0.0422	-4.9	-0.18	207	8	enet	0.046	4.7e-06	0.1323	0.89476	0.982381	rs28435135	-2.82	rs9470029	0.0422	-4.9	1.482	207	8	enet	0.046	4.7e-06	-1.22735	0.219691	0.811791
	LHFPL5	6	35797206	35845397	0.0264	inh	rs851006	2.93	rs9380551	0.0369	-4.54	0.196	1289	2	lasso	0.046	5.4e-06	0.9265	0.35417	0.893168	rs28435135	-2.82	rs9380551	0.0369	-4.54	-1.009	1289	2	lasso	0.046	5.4e-06	0.52927	0.59662	0.945323
	SRPK1	6	35832966	35921342	0.0624	inh	rs851006	2.93	rs879667	0.0192	3.96	0.225	309	2	lasso	0.025	0.00065	-0.7662	0.44358	0.902472	rs28435135	-2.82	rs879667	0.0192	3.96	-0.618	309	2	lasso	0.025	0.00065	-0.94116	0.346623	0.878887
	SLC26A8	6	35943516	36024868	0.0989	inh	rs851006	2.93	rs9380542	0.0102	-4.43	-0.173	311	6	enet	0.053	1e-06	-0.2068	0.83613	0.979528	rs28435135	-2.82	rs9380542	0.0102	-4.43	-0.493	311	6	enet	0.053	1e-06	0.15632	0.875782	0.986542
	MAPK14	6	36027677	36111236	0.0851	inh	rs851006	2.93	rs9380543	0.0579	5.33	-0.225	301	1	top1	0.058	3.3e-07	-0.225	0.82198	0.976351	rs28435135	-2.82	rs9380543	0.0579	5.33	0.916	301	1	top1	0.058	3.3e-07	0.916	0.359667	0.885247
	MAPK13	6	36127809	36144524	0.0635	inh	rs851006	2.93	rs9689951	0.0241	-4.88	-0.477	1417	9	enet	0.05	2.1e-06	0.8376	0.40224	0.901093	rs28435135	-2.82	rs9689951	0.0241	-4.88	0.362	1417	9	enet	0.05	2.1e-06	-1.06016	0.289072	0.851056
	Z84485.1	6	36146698	36197205	0.1627	inh	rs851006	2.93	rs10807157	0.0977	-7	-1.06	1564	7	lasso	0.13	4.4e-15	1.601	0.10937	0.809979	rs28435135	-2.82	rs10807157	0.0977	-7	-0.164	1564	7	lasso	0.13	4.4e-15	0.00332	0.997348	0.999636
	CPNE5	6	36740775	36839444	0.0444	inh	rs3176348	2.8	rs236360	0.0383	-4.44	0.845	544	1	top1	0.038	3e-05	-0.845	0.39811	0.901093	rs58238975	-2.74	rs236360	0.0383	-4.44	0.184	544	1	top1	0.038	3e-05	-0.184	0.854013	0.986109
	C6orf89	6	36871870	36928964	0.0925	inh	rs236434	-3.08	rs67854134	0.0378	-4.97	0.625	2052	1	top1	0.038	3.4e-05	-0.625	0.53197	0.924355	rs2177845	2.73	rs67854134	0.0378	-4.97	-0.147	2052	1	top1	0.038	3.4e-05	0.147	0.883132	0.986542
	RNF8	6	37353979	37394734	0.2013	inh	rs9470677	-2.65	rs2284923	0.219	-9.77	-0.537	2114	17	enet	0.25	6.6e-28	0.5563	0.57801	0.934123	rs2177845	2.73	rs2284923	0.219	-9.77	0.053	2114	17	enet	0.25	6.6e-28	-0.26312	0.792455	0.982853
	CCDC167	6	37482938	37499893	0.0727	inh	rs79623802	-2.63	rs2776910	0.0555	4.62	0.709	518	1	top1	0.056	5.7e-07	0.709	0.47832	0.909655	rs34852592	2.69	rs2776910	0.0555	4.62	0.096	518	1	top1	0.056	5.7e-07	0.096	0.923521	0.991768
	ZFAND3	6	37819727	38154624	0.1088	inh	rs12662422	-2.66	rs57402213	0.0812	-5.98	0.547	585	1	top1	0.081	1.4e-09	-0.547	0.58438	0.934123	rs17650092	-3.06	rs57402213	0.0812	-5.98	0.163	585	1	top1	0.081	1.4e-09	-0.163	0.870518	0.986542
	GLO1	6	38675925	38703145	0.0995	inh	rs1004280	-2.96	rs13219252	0.0288	-4.85	-0.134	2014	2014	blup	0.047	4.4e-06	-0.6327	0.52695	0.923703	rs10305420	-3.32	rs13219252	0.0288	-4.85	-0.983	2014	2014	blup	0.047	4.4e-06	0.76519	0.44416	0.914585
	SAYSD1	6	39104063	39115186	0.0642	inh	rs1004280	-2.96	rs7772260	0.00191	-3.61	0.906	2237	2237	blup	0.0098	0.024	0.7061	0.4801	0.909655	rs10305420	-3.32	rs7772260	0.00191	-3.61	1.089	2237	2237	blup	0.0098	0.024	0.7858	0.431984	0.914044
	KIF6	6	39329990	39725408	0.4586	inh	rs1004280	-2.96	rs111529654	0.378	12.33	0.043	2584	14	lasso	0.43	3.2e-54	0.5135	0.60763	0.938985	rs10305420	-3.32	rs111529654	0.378	12.33	-1.391	2584	14	lasso	0.43	3.2e-54	-0.31163	0.755323	0.976772
	DAAM2	6	39792298	39904877	0.1002	inh	rs2475499	-2.62	rs2987597	0.00488	-3.51	0.404	355	2	lasso	0.022	0.0012	0.0282	0.97751	0.995884	rs150273714	2.67	rs2987597	0.00488	-3.51	-0.806	355	2	lasso	0.022	0.0012	0.39956	0.689478	0.964778
	LRFN2	6	40391591	40587364	0.0941	inh	rs62397191	3.28	rs16893380	0.00411	4.08	1.454	407	407	blup	0.032	0.00012	1.9926	0.0463	0.694214	rs9462668	-3.63	rs16893380	0.00411	4.08	0.181	407	407	blup	0.032	0.00012	0.77474	0.438493	0.914044
	TFEB	6	41683978	41736259	0.0799	inh	rs7753265	2.77	rs62396735	0.0544	-5.17	0.411	2151	1	top1	0.054	7.4e-07	-0.411	0.68107	0.954257	rs9394778	-5.09	rs62396735	0.0544	-5.17	-0.545	2151	1	top1	0.054	7.4e-07	0.545	0.585754	0.942946
	USP49	6	41789896	41895361	0.0465	inh	rs12195244	3.18	rs7768317	-0.00231	3.51	-0.431	2002	2002	blup	0.0054	0.07	-1.4554	0.14555	0.821021	rs28494563	3.29	rs7768317	-0.00231	3.51	0.291	2002	2002	blup	0.0054	0.07	-1.3108	0.189924	0.78105
	CCND3	6	41934933	42050357	0.3716	inh	rs12195244	3.18	rs12194513	0.179	-8.98	0.063	1858	12	lasso	0.22	3e-24	-0.1356	0.89217	0.982191	rs28494563	3.29	rs12194513	0.179	-8.98	-1.251	1858	12	lasso	0.22	3e-24	1.19411	0.232436	0.82367
	GUCA1B	6	42183284	42194956	0.3431	inh	rs12195244	3.18	rs7765328	0.38	12.69	0.442	1580	5	lasso	0.38	7.9e-46	0.4256	0.67039	0.949836	rs28494563	3.29	rs7765328	0.38	12.69	1.349	1580	5	lasso	0.38	7.9e-46	1.52416	0.127468	0.726723
	UBR2	6	42564062	42693504	0.0521	inh	rs12195244	3.18	rs116783392	-0.000834	-3.54	0.053	382	2	enet	0.0036	0.11	-0.0848	0.93239	0.987341	rs6914964	-2.74	rs116783392	-0.000834	-3.54	0.708	382	2	enet	0.0036	0.11	-0.67446	0.500021	0.927292
	BICRAL	6	42746958	42868560	0.0708	inh	rs12195244	3.18	rs116255295	0.00664	3.86	0.406	1308	1308	blup	0.01	0.022	0.331	0.74068	0.965629	rs113955756	-3.26	rs116255295	0.00664	3.86	0.013	1308	1308	blup	0.01	0.022	-0.0047	0.996253	0.999636
	CNPY3	6	42929192	42939294	0.0594	inh	rs72867536	2.14	rs145400085	0.00779	3.43	-1.723	255	1	top1	0.0078	0.038	-1.723	0.08489	0.765436	rs111342015	-3.19	rs145400085	0.00779	3.43	-0.213	255	1	top1	0.0078	0.038	-0.213	0.831327	0.985687
	AL035587.1	6	42940364	42948360	0.2694	inh	rs72867536	2.14	rs3763236	0.17	-9.32	1.277	1263	14	enet	0.21	1.1e-23	-0.7661	0.44364	0.902472	rs113955756	-3.26	rs3763236	0.17	-9.32	1	1263	14	enet	0.21	1.1e-23	-0.91477	0.36031	0.885247
	PEX6	6	42963865	42979181	0.053	inh	rs72867536	2.14	rs6904371	0.0261	-4.24	-0.186	256	1	top1	0.026	0.0005	0.186	0.85244	0.980517	rs111342015	-3.19	rs6904371	0.0261	-4.24	0.548	256	1	top1	0.026	0.0005	-0.548	0.583692	0.941873
	KLC4	6	43040777	43075095	0.076	inh	rs72867536	2.14	rs35199842	0.0328	-4.74	0.218	243	12	enet	0.044	8.5e-06	-0.3472	0.72841	0.960251	rs111342015	-3.19	rs35199842	0.0328	-4.74	1.128	243	12	enet	0.044	8.5e-06	-0.44273	0.657963	0.957908
	TMEM63B	6	44126914	44155519	0.0902	inh	rs12194552	-2.81	rs56196646	0.0639	-5.39	1.508	606	1	top1	0.064	8.2e-08	-1.508	0.13155	0.818876	rs12193814	3.64	rs56196646	0.0639	-5.39	0.976	606	1	top1	0.064	8.2e-08	-0.976	0.329064	0.876234
	AL133334.1	6	44727921	44830188	0.0353	inh	rs9395028	2.94	rs1283933	0.00254	3.79	-1.929	1784	1784	blup	0.017	0.0047	-1.4016	0.16104	0.830471	rs12193814	3.64	rs1283933	0.00254	3.79	-0.132	1784	1784	blup	0.017	0.0047	0.10298	0.91798	0.991211
	SUPT3H	6	44809317	45377953	0.1054	inh	rs6912271	3.33	rs12210292	0.0246	4.27	-2.141	531	4	lasso	0.025	0.00068	-2.2594	0.02386	0.614192	rs12193814	3.64	rs12210292	0.0246	4.27	0.267	531	4	lasso	0.025	0.00068	0.54857	0.583299	0.941873
	RUNX2	6	45328157	45664349	0.0613	inh	rs6912271	3.33	rs485817	-0.00115	3.21	-1.412	2254	2254	blup	0.0078	0.038	0.6228	0.53344	0.924355	rs1316330	-3.29	rs485817	-0.00115	3.21	1.024	2254	2254	blup	0.0078	0.038	-0.23494	0.814255	0.985223
	AL096865.1	6	45421079	45422005	0.0469	inh	rs6912271	3.33	rs11966902	0.00217	-3.52	-0.795	1613	1613	blup	0.01	0.022	0.5309	0.59548	0.93665	rs1316330	-3.29	rs11966902	0.00217	-3.52	-1.596	1613	1613	blup	0.01	0.022	1.28916	0.197344	0.790366
	CLIC5	6	45880827	46080348	0.1812	inh	rs6912271	3.33	rs3806994	0.17	-8.69	-1.124	1883	1	top1	0.17	4.7e-19	1.124	0.26101	0.865034	rs1316330	-3.29	rs3806994	0.17	-8.69	0.067	1883	1	top1	0.17	4.7e-19	-0.067	0.946582	0.993331
	AL035701.1	6	46096004	46129857	0.2345	inh	rs6912271	3.33	rs9472712	0.192	-9.38	-1.692	1633	1	top1	0.19	1.8e-21	1.692	0.09065	0.77463	rs79968595	-2.56	rs9472712	0.192	-9.38	-0.443	1633	1	top1	0.19	1.8e-21	0.443	0.657766	0.957908
	ENPP5	6	46159185	46170980	0.1056	inh	rs6912271	3.33	rs9472699	0.0722	6.88	-0.978	1532	4	lasso	0.1	5.3e-12	-1.0605	0.28892	0.869767	rs79968595	-2.56	rs9472699	0.0722	6.88	-0.098	1532	4	lasso	0.1	5.3e-12	0.15271	0.878624	0.986542
	SLC25A27	6	46652915	46678190	0.1297	inh	rs10807348	3.36	rs6900238	0.0748	-5.84	-1.495	1481	16	enet	0.075	5.5e-09	2.2349	0.02542	0.626728	rs1884042	3.27	rs6900238	0.0748	-5.84	-0.967	1481	16	enet	0.075	5.5e-09	1.36854	0.171144	0.764399
	AL591242.1	6	46670444	46688165	0.0925	inh	rs1226535	2.61	rs11961117	0.021	-4.1	-0.453	274	1	top1	0.021	0.0016	0.453	0.65055	0.944934	rs1884042	3.27	rs11961117	0.021	-4.1	-0.505	274	1	top1	0.021	0.0016	0.505	0.613559	0.953655
	TDRD6	6	46687875	46704319	0.383	inh	rs10807348	3.36	rs2270450	0.262	-10.57	-0.025	1489	1	top1	0.26	8.1e-30	0.025	0.98005	0.99589	rs1884042	3.27	rs2270450	0.262	-10.57	-1.188	1489	1	top1	0.26	8.1e-30	1.188	0.234833	0.82367
	CD2AP	6	47477789	47627263	0.0591	inh	rs9381563	-4.04	rs7740963	0.0261	4.53	3.193	2246	2246	blup	0.029	0.00025	1.5575	0.11934	0.818876	rs9369695	6.15	rs7740963	0.0261	4.53	5.932	2246	2246	blup	0.029	0.00025	3.63005	0.000283	0.0711688
	PTCHD4	6	47878028	48068689	0.1061	inh	rs9381563	-4.04	rs11964896	0.0762	6.45	0.14	2338	1	top1	0.076	4.7e-09	0.14	0.88866	0.982191	rs9369695	6.15	rs11964896	0.0762	6.45	-0.285	2338	1	top1	0.076	4.7e-09	-0.285	0.775644	0.979691
	MMUT	6	49430360	49463253	0.1192	inh	rs10807410	-2.7	rs6917522	0.0256	3.59	0.364	1747	1	top1	0.026	0.00056	0.364	0.71586	0.958329	rs2516118	-3.48	rs6917522	0.0256	3.59	-0.141	1747	1	top1	0.026	0.00056	-0.141	0.88787	0.986542
	CENPQ	6	49463370	49493107	0.0465	inh	rs79147733	2.67	rs2493432	-0.0012	3.38	-0.923	286	286	blup	0.0069	0.048	-2.8442	0.00445	0.35869	rs9395456	2.74	rs2493432	-0.0012	3.38	-2.41	286	286	blup	0.0069	0.048	-2.21555	0.026723	0.497413
	PAQR8	6	52361421	52407777	0.121	inh	rs74542499	3.14	rs875142	0.0722	5.74	-1.309	2017	36	enet	0.079	2.4e-09	0.2359	0.81352	0.976351	rs75952274	2.97	rs875142	0.0722	5.74	1.071	2017	36	enet	0.079	2.4e-09	-1.28597	0.198452	0.79143
	EFHC1	6	52362123	52529886	0.0647	inh	rs74542499	3.14	rs9367480	0.00884	-3.92	-1.671	540	4	lasso	0.015	0.0064	0.7422	0.45798	0.904481	rs75952274	2.97	rs9367480	0.00884	-3.92	-0.941	540	4	lasso	0.015	0.0064	0.65536	0.512234	0.929145
	TRAM2	6	52497408	52577060	0.0426	inh	rs74542499	3.14	rs2268706	0.0225	-4.28	-1.32	507	6	enet	0.043	9.4e-06	1.0648	0.28697	0.869375	rs75952274	2.97	rs2268706	0.0225	-4.28	0.555	507	6	enet	0.043	9.4e-06	-0.16054	0.872459	0.986542
	TMEM14A	6	52671113	52686588	0.0521	inh	rs6904695	-3.59	rs62407863	0.0172	-4.3	-0.011	1953	1	top1	0.017	0.004	0.011	0.99122	0.99741	rs75952274	2.97	rs62407863	0.0172	-4.3	-0.013	1953	1	top1	0.017	0.004	0.013	0.989628	0.999636
	GSTA4	6	52977948	52995304	0.0871	inh	rs2744458	3.52	rs421926	0.0621	-5.91	0.047	446	1	top1	0.062	1.2e-07	-0.047	0.96251	0.992412	rs72942784	3.33	rs421926	0.0621	-5.91	-1.327	446	1	top1	0.062	1.2e-07	1.327	0.184509	0.775929
	FBXO9	6	53051991	53100873	0.0721	inh	rs6904695	-3.59	rs2876	0.0448	4.62	2.783	1971	1	top1	0.045	6.7e-06	2.783	0.00539	0.35869	rs72942784	3.33	rs2876	0.0448	4.62	-1.203	1971	1	top1	0.045	6.7e-06	-1.203	0.228976	0.82367
	GCLC	6	53497341	53616970	0.075	inh	rs2744458	3.52	rs648595	0.0479	-4.8	0.545	420	1	top1	0.048	3.3e-06	-0.545	0.58575	0.934123	rs72942784	3.33	rs648595	0.0479	-4.8	-1.299	420	1	top1	0.048	3.3e-06	1.299	0.193944	0.786379
	LRRC1	6	53794497	53924125	0.1096	inh	rs7452766	2.63	rs12211680	0.0459	-5.23	0.098	383	383	blup	0.048	3e-06	-0.1571	0.87514	0.981927	rs72942784	3.33	rs12211680	0.0459	-5.23	1.775	383	383	blup	0.048	3e-06	-1.61994	0.105245	0.704144
	HCRTR2	6	55106460	55282620	0.055	inh	rs3122169	-3.08	rs1745079	0.00688	3.75	0.59	503	503	blup	0.009	0.029	0.4759	0.63411	0.940994	rs7450831	-3.06	rs1745079	0.00688	3.75	2.639	503	503	blup	0.009	0.029	1.48424	0.137745	0.740173
	HMGCLL1	6	55434369	55579214	0.0628	inh	rs3122169	-3.08	rs4256438	0.0416	4.5	1.456	444	1	top1	0.042	1.4e-05	1.456	0.14539	0.821021	rs7760858	-2.67	rs4256438	0.0416	4.5	-0.239	444	1	top1	0.042	1.4e-05	-0.239	0.811106	0.983916
	COL21A1	6	56056590	56394094	0.061	inh	rs16887916	3.75	rs1925149	0.0492	5.75	-0.888	2669	2	lasso	0.055	6.4e-07	-1.0552	0.29132	0.873821	rs80061842	3.4	rs1925149	0.0492	5.75	1.864	2669	2	lasso	0.055	6.4e-07	1.4863	0.1372	0.738507
	BEND6	6	56955107	57027346	0.081	inh	rs2191651	2.6	rs9382675	0.0397	-5.37	-0.981	1015	1015	blup	0.053	1.1e-06	1.6906	0.09091	0.77463	rs115186957	3.49	rs9382675	0.0397	-5.37	-0.34	1015	1015	blup	0.053	1.1e-06	-0.2565	0.797568	0.983916
	ZNF451	6	57086844	57170305	0.0645	inh	rs2191651	2.6	rs6936915	0.00329	-3.66	-1.219	864	864	blup	0.0077	0.039	0.0963	0.92331	0.985539	rs115186957	3.49	rs6936915	0.00329	-3.66	-0.751	864	864	blup	0.0077	0.039	0.48127	0.630328	0.95537
	AL021368.3	6	57855891	57856468	0.196	inh	rs3880465	3.33	rs6915273	0.0868	-8.03	0.142	962	8	lasso	0.17	2.9e-19	-1.1403	0.25417	0.8591	rs149023535	3.07	rs6915273	0.0868	-8.03	-0.014	962	8	lasso	0.17	2.9e-19	-0.18838	0.850579	0.986109
	AL021368.1	6	57902609	57903148	0.0858	inh	rs3880465	3.33	rs508070	0.0401	-4.31	1.296	126	1	top1	0.04	2e-05	-1.2962	0.19489	0.836379	rs77789130	2.98	rs508070	0.0401	-4.31	0.375	126	1	top1	0.04	2e-05	-0.3751	0.707583	0.969463
	AL021368.2	6	57908560	57913911	0.0516	inh	rs3880465	3.33	rs12203980	0.006	-3.32	2.085	1039	1	top1	0.006	0.06	-2.0847	0.03709	0.689721	rs111838817	3.01	rs12203980	0.006	-3.32	-0.25	1039	1	top1	0.006	0.06	0.25002	0.802575	0.983916
	AL445250.1	6	57961438	58438364	0.2685	inh	rs3880465	3.33	rs9500251	0.0114	-4.94	2.482	1312	30	enet	0.047	3.6e-06	-1.217	0.22359	0.851609	rs11211721	-2.83	rs9500251	0.0114	-4.94	0.393	1312	30	enet	0.047	3.6e-06	0.51749	0.604817	0.949596
	KHDRBS2-OT	6	61630233	61681049	0.0382	inh	rs1192433	2.89	rs66590143	0.0172	-4.31	0.906	2493	14	enet	0.031	0.00018	-0.7493	0.45367	0.903746	rs1516723	-2.42	rs66590143	0.0172	-4.31	-0.037	2493	14	enet	0.031	0.00018	-0.02633	0.978991	0.998639
	KHDRBS2	6	61679961	62286225	0.0455	inh	rs12203491	3.09	rs6938290	0.0181	-4.41	1.009	3300	3300	blup	0.027	0.00044	-0.7675	0.44281	0.902472	rs12203491	2.79	rs6938290	0.0181	-4.41	0.526	3300	3300	blup	0.027	0.00044	-0.49013	0.624041	0.954025
	EYS	6	63719980	65707226	0.0919	inh	rs73741819	-2.75	rs7766350	-0.00166	-3.79	-0.133	770	770	blup	0.026	0.0005	0.2018	0.84005	0.980148	rs7772364	3.67	rs7766350	-0.00166	-3.79	0.289	770	770	blup	0.026	0.0005	-0.08289	0.933943	0.991768
	AL391807.1	6	68627879	68635161	0.0683	inh	rs9445990	-3.19	rs2802699	0.0651	5.57	-0.877	567	1	top1	0.065	6.3e-08	-0.877	0.38049	0.898462	rs76494202	4.04	rs2802699	0.0651	5.57	-0.464	567	1	top1	0.065	6.3e-08	-0.464	0.642648	0.955659
	LMBRD1	6	69672757	69867236	0.105	inh	rs2092817	4.11	rs7774371	0.0646	6.28	1.107	2499	34	enet	0.07	2.1e-08	1.2354	0.21668	0.847119	rs1293043	-3.01	rs7774371	0.0646	6.28	1.292	2499	34	enet	0.07	2.1e-08	1.7813	0.074863	0.66209
	COL19A1	6	69866556	70212468	0.1593	inh	rs77269904	4.9	rs2502570	0.0848	4.9	1.998	468	17	enet	0.11	2.7e-12	1.635	0.10206	0.790211	rs1293041	-2.92	rs2502570	0.0848	4.9	0.511	468	17	enet	0.11	2.7e-12	0.9968	0.318863	0.869337
	FAM135A	6	70412941	70561174	0.0733	inh	rs77269904	4.9	rs642635	0.00266	-3.63	-0.575	413	413	blup	0.03	0.00021	-1.8424	0.06541	0.754104	rs509417	2.49	rs642635	0.00266	-3.63	-0.208	413	413	blup	0.03	0.00021	-0.75005	0.453227	0.919332
	SMAP1	6	70667776	70862011	0.0438	inh	rs77269904	4.9	rs746121	0.0362	4.81	-3.099	449	1	top1	0.036	4.9e-05	-3.099	0.00194	0.265147	rs117659082	-2.56	rs746121	0.0362	4.81	0.807	449	1	top1	0.036	4.9e-05	0.807	0.419666	0.910121
	B3GAT2	6	70856679	70957060	0.0896	inh	rs77269904	4.9	rs66543797	0.00572	-3.99	-1.019	373	373	blup	0.013	0.01	1.5464	0.12201	0.818876	rs117659082	-2.56	rs66543797	0.00572	-3.99	-0.291	373	373	blup	0.013	0.01	-0.92886	0.352964	0.881029
	AL589935.1	6	71221457	71328228	0.0569	inh	rs483894	-3.12	rs9446379	0.01	4.23	0.502	2101	2101	blup	0.021	0.0016	0.2927	0.76979	0.97	rs79879622	-2.89	rs9446379	0.01	4.23	0.619	2101	2101	blup	0.021	0.0016	0.69383	0.487787	0.926724
	KCNQ5	6	72621792	73198851	0.0926	inh	rs311680	2.72	rs1548335	0.0757	6.14	0.073	474	1	top1	0.076	5.2e-09	0.073	0.94181	0.989499	rs6930202	3.19	rs1548335	0.0757	6.14	-0.518	474	1	top1	0.076	5.2e-09	-0.518	0.604458	0.949348
	KHDC1	6	73241314	73310365	0.0678	inh	rs58345476	-3.21	rs34637067	0.0472	-5.13	0.673	1814	1	top1	0.047	3.8e-06	-0.673	0.50095	0.916178	rs9351947	3.27	rs34637067	0.0472	-5.13	-0.448	1814	1	top1	0.047	3.8e-06	0.448	0.654153	0.957908
	TMEM30A	6	75252924	75284948	0.0558	inh	rs9352232	-2.34	rs140267182	-0.00225	-3.42	0.431	181	5	enet	0.0038	0.11	0.0247	0.98032	0.996004	rs4708168	3.5	rs140267182	-0.00225	-3.42	-1.485	181	5	enet	0.0038	0.11	0.65186	0.514492	0.930274
	FILIP1	6	75291859	75493800	0.0423	inh	rs9359151	-3.27	rs80324722	0.00966	-4.27	1.342	1281	1281	blup	0.021	0.0017	-1.4666	0.14248	0.821021	rs9341502	3.68	rs80324722	0.00966	-4.27	1.49	1281	1281	blup	0.021	0.0017	-0.63902	0.522808	0.931884
	MYO6	6	75749192	75919537	0.164	inh	rs9359151	-3.27	rs61237402	0.172	8.81	1.304	1750	1	top1	0.17	3e-19	1.304	0.19223	0.836379	rs9343335	-2.84	rs61237402	0.172	8.81	0.737	1750	1	top1	0.17	3e-19	0.737	0.461122	0.920264
	AL355612.1	6	76774972	77097788	0.1844	inh	rs60560939	-2.57	rs9447799	0.0118	-4.61	0.843	3021	3021	blup	0.069	2.7e-08	-0.2365	0.81306	0.976351	rs74325742	-2.48	rs9447799	0.0118	-4.61	0.433	3021	3021	blup	0.069	2.7e-08	-0.53278	0.594187	0.945323
	IRAK1BP1	6	78867551	78946440	0.059	inh	rs75716974	-2.83	rs7745351	0.0389	4.47	-1.077	2194	1	top1	0.039	2.6e-05	-1.077	0.28148	0.869375	rs13191682	3.1	rs7745351	0.0389	4.47	-0.159	2194	1	top1	0.039	2.6e-05	-0.159	0.873669	0.986542
	HMGN3	6	79201245	79234738	0.0874	inh	rs75716974	-2.83	rs66732383	0.00943	4.18	0.587	1855	16	lasso	0.035	6.9e-05	0.6728	0.50105	0.916178	rs13191682	3.1	rs66732383	0.00943	4.18	1.266	1855	16	lasso	0.035	6.9e-05	1.04572	0.295689	0.858504
	AL391840.3	6	79537540	79539976	0.0467	inh	rs75716974	-2.83	rs9448726	0.0521	4.93	0.965	425	1	top1	0.052	1.3e-06	0.965	0.33454	0.883093	rs4706788	2.78	rs9448726	0.0521	4.93	-1.934	425	1	top1	0.052	1.3e-06	-1.934	0.053113	0.61046
	SH3BGRL2	6	79631329	79703655	0.0945	inh	rs2473825	-2.71	rs72901856	0.0251	5.07	1.456	1995	6	lasso	0.044	7.6e-06	1.377	0.16852	0.830471	rs13191682	3.1	rs72901856	0.0251	5.07	-1.621	1995	6	lasso	0.044	7.6e-06	-1.18495	0.236038	0.82367
	ELOVL4	6	79914814	79947553	0.0671	inh	rs2473825	-2.71	rs9443726	0.0249	-4.69	-0.593	400	6	enet	0.029	0.00024	0.742	0.45807	0.904481	rs9352835	-3.02	rs9443726	0.0249	-4.69	0.994	400	6	enet	0.029	0.00024	-1.11475	0.264957	0.835534
	BCKDHB	6	80106647	80346270	0.1741	inh	rs2473825	-2.71	rs2322749	0.0696	6.44	0.921	471	4	lasso	0.11	4.6e-12	0.3787	0.70489	0.956653	rs1377982	-3.61	rs2322749	0.0696	6.44	-0.115	471	4	lasso	0.11	4.6e-12	0.16234	0.871041	0.986542
	AL359715.1	6	80441295	80466674	0.044	inh	rs62406468	-2.62	rs9350851	0.0142	4.18	-0.107	2400	1	top1	0.014	0.0081	-0.107	0.91479	0.984253	rs77038669	-3.64	rs9350851	0.0142	4.18	-1.189	2400	1	top1	0.014	0.0081	-1.189	0.23444	0.82367
	TENT5A	6	81491439	81752774	0.0434	inh	rs12526513	-2.42	rs72910658	0.0334	4.13	-0.998	361	1	top1	0.033	9.3e-05	-0.998	0.31828	0.880704	rs112952559	-3.94	rs72910658	0.0334	4.13	0.109	361	1	top1	0.033	9.3e-05	0.109	0.913202	0.990232
	DOP1A	6	83067666	83171350	0.0417	inh	rs9449620	3.1	rs12201215	0.000146	3.44	2.201	1544	1544	blup	0.0068	0.049	1.4241	0.15443	0.830416	rs907843	2.69	rs12201215	0.000146	3.44	-0.843	1544	1544	blup	0.0068	0.049	0.58911	0.555788	0.941322
	ME1	6	83210402	83431051	0.0433	inh	rs9449620	3.1	rs1170513	-0.000125	3.25	1.046	1542	1542	blup	0.0099	0.023	0.5055	0.61323	0.939366	rs907843	2.69	rs1170513	-0.000125	3.25	-0.329	1542	1542	blup	0.0099	0.023	0.81143	0.41712	0.907503
	SNX14	6	85505496	85594156	0.0512	inh	rs313161	4.33	rs9359658	0.0167	4.44	1.213	401	4	lasso	0.017	0.0041	0.8229	0.41058	0.901093	rs6910456	-3.24	rs9359658	0.0167	4.44	-0.825	401	4	lasso	0.017	0.0041	-0.65809	0.510482	0.928053
	AL450338.2	6	85949690	85998263	0.066	inh	rs138690743	-2.35	rs1334644	0.0191	4.23	-0.198	1833	1833	blup	0.025	0.00063	-0.2296	0.81838	0.976351	rs7758230	3.62	rs1334644	0.0191	4.23	1.042	1833	1833	blup	0.025	0.00063	0.48663	0.626518	0.954236
	ZNF292	6	87152833	87265943	0.0516	inh	rs145129161	-2.63	rs1998766	0.0547	-5.17	0.167	287	1	top1	0.055	6.9e-07	-0.167	0.86737	0.981927	rs117965259	-2.45	rs1998766	0.0547	-5.17	-1.107	287	1	top1	0.055	6.9e-07	1.107	0.268294	0.839186
	SMIM8	6	87322583	87399749	0.084	inh	rs2245604	-2.27	rs2025486	0.041	5.81	0.94	1793	1793	blup	0.058	3.4e-07	0.5975	0.55017	0.927822	rs72908425	2.76	rs2025486	0.041	5.81	0.291	1793	1793	blup	0.058	3.4e-07	0.65912	0.509821	0.928038
	CFAP206	6	87407972	87464465	0.0807	inh	rs2245604	-2.27	rs6454611	0.0561	-5.75	-0.636	1792	12	lasso	0.065	6.8e-08	1.3105	0.19001	0.836379	rs72908425	2.76	rs6454611	0.0561	-5.75	0.58	1792	12	lasso	0.065	6.8e-08	-0.58626	0.557698	0.941322
	SLC35A1	6	87470623	87512336	0.0233	inh	rs2245604	-2.27	rs7746465	0.0149	-4	1.523	1839	1	top1	0.015	0.0068	-1.523	0.12776	0.818876	rs72908425	2.76	rs7746465	0.0149	-4	0.77	1839	1	top1	0.015	0.0068	-0.77	0.4413	0.914585
	RARS2	6	87513938	87589987	0.0546	inh	rs62419984	2.37	rs34707213	0.0409	5.02	0.826	1891	1	top1	0.041	1.7e-05	0.826	0.4088	0.901093	rs72908425	2.76	rs34707213	0.0409	5.02	0.111	1891	1	top1	0.041	1.7e-05	0.111	0.911616	0.990232
	ORC3	6	87590067	87667453	0.0874	inh	rs62419984	2.37	rs2787888	0.0175	4.45	-0.476	1864	1864	blup	0.028	0.0003	-0.7462	0.45553	0.904481	rs72908425	2.76	rs2787888	0.0175	4.45	-1.119	1864	1864	blup	0.028	0.0003	-1.33638	0.181424	0.775044
	AL353135.2	6	89130887	89145985	0.1356	inh	rs117034109	2.97	rs7751440	0.0487	5.63	0.093	1651	1651	blup	0.069	2.8e-08	-0.8315	0.40569	0.901093	rs4706344	3.96	rs7751440	0.0487	5.63	0.343	1651	1651	blup	0.069	2.8e-08	-0.52932	0.596582	0.945323
	LYRM2	6	89568144	89638749	0.0388	inh	rs11965495	3.04	rs17293240	0.0266	4.31	0.969	482	1	top1	0.027	0.00044	0.969	0.33255	0.883093	rs12213524	3.77	rs17293240	0.0266	4.31	0.346	482	1	top1	0.027	0.00044	0.346	0.729343	0.972303
	MDN1	6	89642498	89819794	0.0913	inh	rs10806429	3.41	rs72913976	0.0301	-4.4	0.178	1853	1853	blup	0.052	1.2e-06	-0.8701	0.38424	0.898462	rs4706344	3.96	rs72913976	0.0301	-4.4	0.096	1853	1853	blup	0.052	1.2e-06	-1.6927	0.090512	0.682492
	CASP8AP2	6	89829894	89874436	0.0286	inh	rs10806429	3.41	rs17764308	-0.000113	3.37	-0.624	1512	1512	blup	0.011	0.018	-1.0329	0.30164	0.877653	rs4706344	3.96	rs17764308	-0.000113	3.37	0.354	1512	1512	blup	0.011	0.018	-0.32057	0.748537	0.975434
	CASC6	6	91557292	91690428	0.0508	inh	rs1114328	3.5	rs1931821	0.00128	-3.52	-0.84	1889	1889	blup	0.0093	0.026	-0.7445	0.45656	0.904481	rs117662743	-2.89	rs1931821	0.00128	-3.52	-0.819	1889	1889	blup	0.0093	0.026	-0.46017	0.645391	0.955659
	AL591519.1	6	93416951	93677954	0.0577	inh	rs2485804	-3.19	rs543479	0.0356	4.73	-1.026	2140	1	top1	0.036	5.6e-05	-1.026	0.30489	0.877653	rs10455553	2.88	rs543479	0.0356	4.73	-2.528	2140	1	top1	0.036	5.6e-05	-2.528	0.011471	0.398507
	MANEA	6	95577535	95609452	0.0777	inh	rs1544137	2.57	rs13192793	0.0381	-4.86	1.442	1438	4	lasso	0.043	9.8e-06	-0.8812	0.37822	0.898462	rs2380218	-3.64	rs13192793	0.0381	-4.86	-0.421	1438	4	lasso	0.043	9.8e-06	-0.13729	0.890802	0.986542
	AL034348.1	6	95917143	96015391	0.3739	inh	rs760620	2.65	rs12190381	0.374	12.65	-0.468	2057	9	lasso	0.38	1.1e-45	-0.5052	0.61342	0.939366	rs74591205	3.1	rs12190381	0.374	12.65	-0.596	2057	9	lasso	0.38	1.1e-45	-0.41208	0.680278	0.962556
	FUT9	6	96015974	96215612	0.0742	inh	rs28555281	2.96	rs117178087	0.000246	-3.99	1.054	373	373	blup	0.021	0.0018	0.5415	0.58816	0.935791	rs13203107	3.06	rs117178087	0.000246	-3.99	-0.412	373	373	blup	0.021	0.0018	-0.44272	0.657965	0.957908
	UFL1-AS1	6	96199840	96521717	0.3223	inh	rs28555281	2.96	rs2472907	0.207	-9.71	0.359	2504	14	lasso	0.29	1.1e-33	-1.2067	0.22753	0.851609	rs13198871	3.09	rs2472907	0.207	-9.71	-0.49	2504	14	lasso	0.29	1.1e-33	0.67627	0.49887	0.927292
	UFL1	6	96521595	96555276	0.0636	inh	rs28555281	2.96	rs2254574	0.0219	-4	0.056	1936	1	top1	0.022	0.0013	-0.056	0.95534	0.990994	rs13198871	3.09	rs2254574	0.0219	-4	0.162	1936	1	top1	0.022	0.0013	-0.162	0.871306	0.986542
	GPR63	6	96794125	96837477	0.1202	inh	rs28555281	2.96	rs6904606	0.118	7.9	1.729	1714	14	enet	0.12	1.6e-13	1.5144	0.12991	0.818876	rs13198871	3.09	rs6904606	0.118	7.9	-0.042	1714	14	enet	0.12	1.6e-13	0.06037	0.951857	0.994253
	NDUFAF4	6	96889315	96897891	0.0676	inh	rs28555281	2.96	rs985481	0.0689	-5.75	-0.76	266	1	top1	0.069	2.5e-08	0.76	0.44725	0.902472	rs13203107	3.06	rs985481	0.0689	-5.75	1.066	266	1	top1	0.069	2.5e-08	-1.066	0.286424	0.849882
	KLHL32	6	96924620	97140754	0.0794	inh	rs28555281	2.96	rs74704950	0.0351	4.51	-0.123	1749	1	top1	0.035	6.2e-05	-0.123	0.90211	0.982825	rs13198871	3.09	rs74704950	0.0351	4.51	0.711	1749	1	top1	0.035	6.2e-05	0.711	0.477084	0.92501
	MMS22L	6	97142161	97283217	0.0692	inh	rs9387597	-2.97	rs10499009	0.0617	-5.59	-1.025	1629	1	top1	0.062	1.4e-07	1.025	0.30536	0.877653	rs13198871	3.09	rs10499009	0.0617	-5.59	2.687	1629	1	top1	0.062	1.4e-07	-2.687	0.00721	0.348425
	AL589740.1	6	97283303	98400869	0.0978	inh	rs9387597	-2.97	rs11153507	0.055	-6.25	0.418	2659	9	enet	0.068	3.2e-08	0.067	0.94658	0.989551	rs9320507	3.05	rs11153507	0.055	-6.25	-0.137	2659	9	enet	0.068	3.2e-08	-0.23026	0.817893	0.985687
	FBXL4	6	98868535	98948006	0.2529	inh	rs9492037	-2.43	rs2743879	0.204	9.79	0.169	1743	4	lasso	0.21	1.8e-23	0.1662	0.86801	0.981927	rs2572131	3.25	rs2743879	0.204	9.79	2.823	1743	4	lasso	0.21	1.8e-23	2.82523	0.004725	0.338011
	AL513550.1	6	99424922	99432323	0.0459	inh	rs2397672	-3.6	rs4840091	0.0263	-4.44	-1.564	466	1	top1	0.026	0.00048	1.564	0.11782	0.818876	rs4990843	-3.87	rs4840091	0.0263	-4.44	-0.318	466	1	top1	0.026	0.00048	0.318	0.750485	0.975614
	USP45	6	99432379	99521728	0.151	inh	rs4840097	-4.03	rs4448102	0.0181	5.02	0.379	2270	7	lasso	0.06	1.8e-07	-0.6614	0.50839	0.91631	rs56043967	-3.88	rs4448102	0.0181	5.02	-0.923	2270	7	lasso	0.06	1.8e-07	-1.41142	0.158121	0.755969
	TSTD3	6	99520693	99589899	0.2095	inh	rs4840097	-4.03	rs4240579	0.13	-7.93	0.362	2251	4	lasso	0.21	4.1e-23	-0.6944	0.48741	0.912008	rs56043967	-3.88	rs4240579	0.13	-7.93	-0.816	2251	4	lasso	0.21	4.1e-23	1.03261	0.301788	0.859354
	CCNC	6	99542387	99568825	0.072	inh	rs2397672	-3.6	rs62432349	0.032	-4.82	0.747	458	1	top1	0.032	0.00013	-0.747	0.45506	0.904481	rs4990843	-3.87	rs62432349	0.032	-4.82	0.326	458	1	top1	0.032	0.00013	-0.326	0.744424	0.975276
	ASCC3	6	100508194	100881372	0.0937	inh	rs9496338	3.57	rs1740477	0.0429	5.24	1.253	2112	30	enet	0.05	2.2e-06	1.4547	0.14575	0.821021	rs9766126	2.65	rs1740477	0.0429	5.24	-0.478	2112	30	enet	0.05	2.2e-06	-0.46625	0.641039	0.955659
	GRIK2	6	101181257	102070083	0.077	inh	rs2749056	3.2	rs9689087	0.0199	4.24	0.218	505	3	lasso	0.024	0.00075	0.2445	0.80685	0.976264	rs12193068	2.46	rs9689087	0.0199	4.24	0.765	505	3	lasso	0.024	0.00075	1.12365	0.261162	0.833408
	HACE1	6	104728094	104859919	0.0938	inh	rs75981964	-2.92	rs6900902	0.0528	-5.41	0.818	347	1	top1	0.053	1.1e-06	-0.818	0.41336	0.901093	rs2143014	2.91	rs6900902	0.0528	-5.41	-0.261	347	1	top1	0.053	1.1e-06	0.261	0.794093	0.983349
	LIN28B	6	104936616	105083332	0.1514	inh	rs75191441	-2.33	rs314287	0.0776	-6.16	-0.238	1676	18	enet	0.09	1.9e-10	-0.5352	0.5925	0.935791	rs1149296	-3.27	rs314287	0.0776	-6.16	-0.676	1676	18	enet	0.09	1.9e-10	-0.27352	0.784456	0.980278
	POPDC3	6	105157900	105180014	0.1371	inh	rs75191441	-2.33	rs113653946	0.0122	-3.42	-0.901	1451	68	enet	0.027	0.00042	1.1092	0.26735	0.865893	rs1149296	-3.27	rs113653946	0.0122	-3.42	0.067	1451	68	enet	0.027	0.00042	0.34793	0.72789	0.972303
	AL096794.1	6	105403207	105588802	0.1688	inh	rs4345426	-3.52	rs9486079	0.171	8.77	1.657	1767	3	lasso	0.17	2e-19	1.7381	0.0822	0.765436	rs1149296	-3.27	rs9486079	0.171	8.77	0.901	1767	3	lasso	0.17	2e-19	0.85732	0.391265	0.898798
	PRDM1	6	105993463	106109939	0.066	inh	rs4345426	-3.52	rs2202768	-0.00192	3.61	0.279	532	8	enet	0.0025	0.15	0.5073	0.61197	0.938985	rs783403	-3.13	rs2202768	-0.00192	3.61	0.162	532	8	enet	0.0025	0.15	-0.33825	0.735177	0.974525
	ATG5	6	106045423	106325791	0.0795	inh	rs4345426	-3.52	rs41292420	0.0827	-6.07	-0.303	644	1	top1	0.083	1e-09	0.303	0.76189	0.969969	rs783403	-3.13	rs41292420	0.0827	-6.07	0.049	644	1	top1	0.083	1e-09	-0.049	0.960919	0.99502
	CRYBG1	6	106360808	106571978	0.2845	inh	rs4345426	-3.52	rs9398081	0.206	-9.57	-0.512	2370	10	lasso	0.21	1.5e-23	0.5744	0.56566	0.931042	rs783403	-3.13	rs9398081	0.206	-9.57	-0.292	2370	10	lasso	0.21	1.5e-23	0.25309	0.800199	0.983916
	QRSL1	6	106629578	106668417	0.2125	inh	rs6904836	-2.95	rs2054365	0.193	-9.22	-0.141	2105	1	top1	0.19	1.2e-21	0.141	0.88787	0.982191	rs783403	-3.13	rs2054365	0.193	-9.22	-1.633	2105	1	top1	0.19	1.2e-21	1.633	0.102469	0.700773
	CD24	6	106969831	106975627	0.0682	inh	rs6904836	-2.95	rs28430897	0.00314	-3.92	-0.156	1843	1843	blup	0.0045	0.09	1.3095	0.19036	0.836379	rs783403	-3.13	rs28430897	0.00314	-3.92	-0.969	1843	1843	blup	0.0045	0.09	2.11706	0.034255	0.535724
	SCML4	6	107702154	107824317	0.0427	inh	rs9480836	2.94	rs4083470	0.002	-3.38	1.217	1499	1499	blup	0.0037	0.11	1.3809	0.16731	0.830471	rs112720065	-3.25	rs4083470	0.002	-3.38	1.146	1499	1499	blup	0.0037	0.11	-0.5991	0.549104	0.938868
	AFG1L	6	108294991	108526796	0.0732	inh	rs4946938	-2.68	rs847610	0.0144	4	0.64	320	1	top1	0.014	0.0077	0.64	0.52217	0.921408	rs2018420	-3.38	rs847610	0.0144	4	-0.195	320	1	top1	0.014	0.0077	-0.195	0.845393	0.985687
	AL139106.1	6	108441880	108558286	0.084	inh	rs4946938	-2.68	rs78450072	0.00439	-3.87	-2.107	289	289	blup	0.015	0.006	-0.1812	0.85624	0.980517	rs2018420	-3.38	rs78450072	0.00439	-3.87	0.778	289	289	blup	0.015	0.006	0.62535	0.531742	0.934592
	Z95118.2	6	108798929	108837113	0.176	inh	rs71558348	3.47	rs9400239	0.0856	6.32	2.116	1411	1	top1	0.086	5.2e-10	2.116	0.03434	0.689721	rs2018420	-3.38	rs9400239	0.0856	6.32	2.421	1411	1	top1	0.086	5.2e-10	2.421	0.015478	0.42992
	ARMC2	6	108848416	108974476	0.1162	inh	rs71558348	3.47	rs2848603	0.0116	-3.91	0.376	1554	1554	blup	0.03	0.0002	1.7862	0.07407	0.76317	rs528321297	-3.48	rs2848603	0.0116	-3.91	-1.398	1554	1554	blup	0.03	0.0002	2.17967	0.029282	0.511378
	CEP57L1	6	109095110	109163932	0.0706	inh	rs71558348	3.47	rs10046283	0.0352	-5.01	1.749	253	3	lasso	0.038	3.4e-05	-1.989	0.0467	0.694214	rs528321297	-3.17	rs10046283	0.0352	-5.01	0.253	253	3	lasso	0.038	3.4e-05	-0.2329	0.81584	0.985226
	CD164	6	109366514	109382467	0.0335	inh	rs71558348	3.47	rs3799849	0.0491	-5.05	1.213	1603	1	top1	0.049	2.5e-06	-1.213	0.22513	0.851609	rs34088376	2.73	rs3799849	0.0491	-5.05	1.839	1603	1	top1	0.049	2.5e-06	-1.839	0.065915	0.642492
	PPIL6	6	109390215	109441171	0.1142	inh	rs71558348	3.47	rs9386799	0.107	7.98	0.878	1682	7	lasso	0.14	5.2e-16	1.1933	0.23274	0.852214	rs10872057	-2.91	rs9386799	0.107	7.98	1.44	1682	7	lasso	0.14	5.2e-16	1.45938	0.14446	0.746262
	MICAL1	6	109444062	109465968	0.0614	inh	rs71558348	3.47	rs13220304	0.052	-5.45	2.327	1618	1	top1	0.052	1.3e-06	-2.327	0.01997	0.589443	rs10872057	-2.91	rs13220304	0.052	-5.45	0.731	1618	1	top1	0.052	1.3e-06	-0.731	0.464779	0.921538
	AK9	6	109492856	109691217	0.0619	inh	rs71558348	3.47	rs4946990	-0.00177	3.73	0.687	1735	26	enet	0.031	0.00016	1.0159	0.30967	0.877776	rs10872057	-2.91	rs4946990	-0.00177	3.73	-0.769	1735	26	enet	0.031	0.00016	-0.50304	0.614936	0.953655
	METTL24	6	110245928	110358272	0.1198	inh	rs9400356	-2.73	rs9384738	0.0322	5.29	0.258	1558	30	enet	0.07	1.9e-08	0.5903	0.55502	0.929172	rs62435945	-3.16	rs9384738	0.0322	5.29	0.006	1558	30	enet	0.07	1.9e-08	-0.426	0.670107	0.961056
	CDK19	6	110609978	110815958	0.0912	inh	rs17578180	2.62	rs706931	0.00675	4.08	1.309	1808	33	enet	0.014	0.0086	0.8022	0.42243	0.901093	rs62435945	-3.16	rs706931	0.00675	4.08	-0.374	1808	33	enet	0.014	0.0086	-0.24905	0.803325	0.983916
	RPF2	6	110982015	111028263	0.0228	inh	rs12526365	-2.34	rs802685	0.0155	-4.05	1.066	1487	1	top1	0.015	0.006	-1.066	0.28642	0.869375	rs78243804	-2.77	rs802685	0.0155	-4.05	0.391	1487	1	top1	0.015	0.006	-0.391	0.695797	0.966376
	SLC16A10	6	111087503	111231194	0.0468	inh	rs74564705	2.75	rs33965856	0.0388	4.96	0.325	280	1	top1	0.039	2.7e-05	0.325	0.74518	0.966353	rs78243804	-2.77	rs33965856	0.0388	4.96	0.506	280	1	top1	0.039	2.7e-05	0.506	0.612857	0.953655
	MFSD4B	6	111259279	111445354	0.0652	inh	rs74564705	2.75	rs11153283	0.0382	4.64	-0.03	300	2	lasso	0.04	2.3e-05	0.1146	0.90876	0.98301	rs78243804	-2.77	rs11153283	0.0382	4.64	-0.886	300	2	lasso	0.04	2.3e-05	-1.02285	0.30638	0.859354
	REV3L	6	111299028	111483715	0.0381	inh	rs74564705	2.75	rs118202	0.0073	-3.86	0.88	305	2	lasso	0.0099	0.023	-0.8811	0.37829	0.898462	rs78243804	-2.77	rs118202	0.0073	-3.86	0.626	305	2	lasso	0.0099	0.023	-0.62287	0.533373	0.934592
	TRAF3IP2-AS1	6	111483511	111598302	0.0952	inh	rs74564705	2.75	rs2075967	0.0238	-5.86	-0.114	1573	1573	blup	0.059	2.3e-07	-0.7547	0.45041	0.902995	rs78243804	-2.77	rs2075967	0.0238	-5.86	0.743	1573	1573	blup	0.059	2.3e-07	-0.0457	0.963549	0.99502
	TRAF3IP2	6	111555381	111606906	0.1125	inh	rs74564705	2.75	rs174384	0.0964	-6.84	0.552	1373	1	top1	0.096	4e-11	-0.552	0.58095	0.934123	rs78243804	-2.77	rs174384	0.0964	-6.84	2.064	1373	1	top1	0.096	4e-11	-2.064	0.039018	0.563811
	Z97989.1	6	111599875	111602295	0.1329	inh	rs74564705	2.75	rs13191781	0.0594	-6.43	-1.014	1313	12	lasso	0.16	2.1e-18	0.266	0.7902	0.972432	rs78243804	-2.77	rs13191781	0.0594	-6.43	-0.89	1313	12	lasso	0.16	2.1e-18	-0.32918	0.742021	0.9748
	TUBE1	6	112070663	112087529	0.0513	inh	rs1858338	-2.45	rs116914672	0.0343	-4.14	-0.401	1447	1	top1	0.034	7.5e-05	0.401	0.68842	0.955155	rs13202473	2.86	rs116914672	0.0343	-4.14	0.343	1447	1	top1	0.034	7.5e-05	-0.343	0.731598	0.973042
	AL360015.1	6	112988311	113140870	0.0894	inh	rs1491074	3.41	rs58854303	0.09	6.58	0.256	1693	1	top1	0.09	1.8e-10	0.256	0.79795	0.974036	rs7766374	2.89	rs58854303	0.09	6.58	-0.421	1693	1	top1	0.09	1.8e-10	-0.421	0.673755	0.961056
	MARCKS	6	113857345	113863475	0.0539	inh	rs6937211	2.74	rs2348529	0.00166	3.72	1.289	346	346	blup	0.013	0.011	0.1719	0.86355	0.981692	rs7766374	2.89	rs2348529	0.00166	3.72	0.383	346	346	blup	0.013	0.011	1.17477	0.240088	0.823676
	AL590550.1	6	114822994	115002280	0.0927	inh	rs6568839	-2.85	rs9767668	0.0495	-5.11	-1.612	2104	1	top1	0.049	2.3e-06	1.612	0.10696	0.802755	rs796769	-3.15	rs9767668	0.0495	-5.11	0.163	2104	1	top1	0.049	2.3e-06	-0.163	0.870518	0.986542
	NT5DC1	6	116100851	116249497	0.0388	inh	rs2637677	3.23	rs9400888	0.0466	4.79	-0.891	297	1	top1	0.047	4.4e-06	-0.891	0.37293	0.898462	rs550373	2.93	rs9400888	0.0466	4.79	-0.184	297	1	top1	0.047	4.4e-06	-0.184	0.854013	0.986109
	DSE	6	116254173	116444860	0.2592	inh	rs2637677	3.23	rs6909152	0.188	9.04	1.361	1656	1	top1	0.19	5.4e-21	1.361	0.17351	0.830471	rs35498647	3.05	rs6909152	0.188	9.04	-0.507	1656	1	top1	0.19	5.4e-21	-0.507	0.612155	0.953336
	TSPYL1	6	116267760	116279903	0.0751	inh	rs2637677	3.23	rs116276548	-0.00195	3.88	0.463	1357	1357	blup	0.013	0.0098	-1.6123	0.1069	0.802755	rs35498647	3.05	rs116276548	-0.00195	3.88	2.089	1357	1357	blup	0.013	0.0098	2.52434	0.011591	0.398507
	FAM162B	6	116752197	116765719	0.1418	inh	rs2637677	3.23	rs1321364	0.106	7.25	0.359	1603	1	top1	0.11	3.7e-12	0.359	0.7196	0.959111	rs35498647	3.05	rs1321364	0.106	7.25	0.953	1603	1	top1	0.11	3.7e-12	0.953	0.34059	0.877185
	GOPC	6	117560269	117602542	0.0553	inh	rs112120142	-2.64	rs28650886	0.00407	4.23	1.125	342	4	lasso	0.015	0.0068	0.1723	0.86318	0.981692	rs9374646	2.55	rs28650886	0.00407	4.23	1.375	342	4	lasso	0.015	0.0068	1.48538	0.137444	0.739188
	SLC35F1	6	117907264	118317676	0.1186	inh	rs376875	3.46	rs74377838	0.0313	5.47	0.353	2204	4	lasso	0.078	3e-09	0.5915	0.55419	0.929172	rs9489290	-2.49	rs74377838	0.0313	5.47	-0.338	2204	4	lasso	0.078	3e-09	-0.18942	0.849767	0.985895
	CEP85L	6	118460772	118710075	0.0373	inh	rs376875	3.46	rs2356500	-0.00234	-3.34	1.028	1953	1953	blup	0.0053	0.073	0.516	0.60585	0.938985	rs10872173	-2.69	rs2356500	-0.00234	-3.34	1.442	1953	1953	blup	0.0053	0.073	-0.60622	0.54437	0.937965
	MCM9	6	118813442	118935162	0.0426	inh	rs11757666	-3.21	rs13212563	-0.00193	-3.01	0.098	333	333	blup	0.0007	0.26	-0.5878	0.55668	0.929368	rs62418808	-2.5	rs13212563	-0.00193	-3.01	1.668	333	333	blup	0.0007	0.26	-0.28663	0.774399	0.979579
	AL137009.1	6	118934770	119182745	0.2474	inh	rs11757666	-3.21	rs4946371	0.163	8.46	-0.851	2044	1	top1	0.16	2.9e-18	-0.851	0.39477	0.901093	rs2092218	-3	rs4946371	0.163	8.46	1.611	2044	1	top1	0.16	2.9e-18	1.611	0.10718	0.707073
	FAM184A	6	118959763	119149387	0.059	inh	rs11757666	-3.21	rs988098	-0.00226	3.48	-1.116	359	359	blup	0.0051	0.075	-2.0961	0.03608	0.689721	rs12197534	2.52	rs988098	-0.00226	3.48	0.007	359	359	blup	0.0051	0.075	0.21585	0.829106	0.985687
	TBC1D32	6	121079494	121334745	0.0614	inh	rs9401381	2.41	rs76037810	0.057	5.12	1.161	2130	1	top1	0.057	4e-07	1.161	0.24564	0.852885	rs62428058	2.39	rs76037810	0.057	5.12	1.37	2130	1	top1	0.057	4e-07	1.37	0.170687	0.764399
	TPD52L1	6	125119049	125264407	0.1104	inh	rs77374887	-3.06	rs508692	-0.000432	-4.2	0.769	336	14	enet	0.03	0.0002	-0.1184	0.90575	0.982902	rs1853932	-3.15	rs508692	-0.000432	-4.2	-0.774	336	14	enet	0.03	0.0002	1.56492	0.117602	0.718852
	HDDC2	6	125219962	125302078	0.134	inh	rs77374887	-3.06	rs9491346	0.138	-7.89	1.321	1513	1	top1	0.14	1.9e-15	-1.321	0.1865	0.836379	rs1853932	-3.15	rs9491346	0.138	-7.89	1.009	1513	1	top1	0.14	1.9e-15	-1.009	0.312975	0.862327
	NCOA7	6	125781161	125932034	0.061	inh	rs2474156	2.44	rs7760163	0.0362	4.15	-0.075	216	1	top1	0.036	4.8e-05	-0.075	0.94021	0.989467	rs12202204	-2.66	rs7760163	0.0362	4.15	-0.604	216	1	top1	0.036	4.8e-05	-0.604	0.545844	0.937965
	HINT3	6	125956770	125980244	0.0997	inh	rs73592120	-2.47	rs6569444	0.0766	6.29	-0.298	872	1	top1	0.077	4.2e-09	-0.298	0.7657	0.969969	rs12202204	-2.66	rs6569444	0.0766	6.29	-0.507	872	1	top1	0.077	4.2e-09	-0.507	0.612155	0.953336
	TRMT11	6	125986479	126203817	0.0859	inh	rs2474156	2.44	rs187173671	0.00327	4.51	-0.489	167	8	enet	0.047	3.7e-06	-0.1098	0.91254	0.984253	rs56217912	-2.9	rs187173671	0.00327	4.51	-0.433	167	8	enet	0.047	3.7e-06	0.55147	0.581313	0.941385
	RSPO3	6	127118671	127199481	0.03	inh	rs41285264	3.31	rs1936805	0.0302	4.01	0.253	1426	1	top1	0.03	0.00019	0.253	0.80027	0.97471	rs1262476	2.93	rs1936805	0.0302	4.01	-0.869	1426	1	top1	0.03	0.00019	-0.869	0.384847	0.898798
	ECHDC1	6	127288712	127343609	0.0426	inh	rs41285264	3.31	rs56153034	0.0131	-3.77	1.546	1463	1	top1	0.013	0.011	-1.546	0.1221	0.818876	rs75062551	2.72	rs56153034	0.0131	-3.77	-0.905	1463	1	top1	0.013	0.011	0.905	0.365465	0.888093
	AL356124.1	6	129439485	129576047	0.1415	inh	rs12197456	-3.29	rs4473880	0.00245	-4.46	0.62	469	469	blup	0.036	5.4e-05	1.0999	0.27137	0.866922	rs7753754	-2.73	rs4473880	0.00245	-4.46	-0.648	469	469	blup	0.036	5.4e-05	0.09463	0.924607	0.991768
	ARHGAP18	6	129576132	129710177	0.1721	inh	rs12197456	-3.29	rs17471022	0.00921	-5.16	-0.502	511	511	blup	0.052	1.2e-06	1.3039	0.19226	0.836379	rs7753754	-2.73	rs17471022	0.00921	-5.16	0.691	511	511	blup	0.052	1.2e-06	0.98366	0.325283	0.874748
	SAMD3	6	130144315	130365425	0.107	inh	rs12216321	-2.93	rs56048955	0.00825	-4.2	-0.52	2651	20	lasso	0.043	9.5e-06	0.5202	0.60294	0.938249	rs6914557	3.32	rs56048955	0.00825	-4.2	-1.153	2651	20	lasso	0.043	9.5e-06	0.65299	0.51376	0.930274
	EPB41L2	6	130839347	131063322	0.0385	inh	rs6569733	-2.99	rs7740558	0.0351	-4.64	-1.782	418	2	lasso	0.036	5.2e-05	1.3106	0.19	0.836379	rs6914557	3.32	rs7740558	0.0351	-4.64	0.591	418	2	lasso	0.036	5.2e-05	-0.56115	0.574696	0.941385
	AKAP7	6	131135467	131283535	0.1135	inh	rs6569733	-2.99	rs9402321	0.0448	-5.04	-1.522	359	1	top1	0.045	6.7e-06	1.522	0.12801	0.818876	rs7766061	2.55	rs9402321	0.0448	-5.04	-1.989	359	1	top1	0.045	6.7e-06	1.989	0.046701	0.586045
	MED23	6	131573966	131628242	0.0881	inh	rs7769712	3.38	rs2608911	0.058	-5.73	0.322	324	1	top1	0.058	3.2e-07	-0.322	0.74745	0.967518	rs9402348	-4.09	rs2608911	0.058	-5.73	1.532	324	1	top1	0.058	3.2e-07	-1.532	0.125522	0.725423
	AL133346.1	6	131950946	132077393	0.0378	inh	rs17794361	-3.51	rs11154685	0.00113	3.45	-0.6	1822	1822	blup	0.006	0.06	0.9466	0.34384	0.887062	rs9402351	-4.27	rs11154685	0.00113	3.45	0.564	1822	1822	blup	0.006	0.06	0.01938	0.984539	0.999636
	LINC01013	6	132131888	132169374	0.0582	inh	rs17794361	-3.51	rs7758139	0.000558	3.9	-0.186	351	351	blup	0.0096	0.025	1.1591	0.24642	0.852885	rs9402348	-4.09	rs7758139	0.000558	3.9	-0.34	351	351	blup	0.0096	0.025	1.19954	0.230318	0.82367
	MOXD1	6	132296055	132401475	0.068	inh	rs17794361	-3.51	rs56336490	0.0038	-3.5	1.876	392	392	blup	0.0041	0.1	-0.4856	0.62725	0.940994	rs9402348	-4.09	rs56336490	0.0038	-3.5	0.089	392	392	blup	0.0041	0.1	0.60883	0.542638	0.937965
	EYA4	6	133240598	133532128	0.0452	inh	rs13205742	3.24	rs912724	0.0125	-3.93	-1.226	2048	1	top1	0.012	0.012	1.226	0.2202	0.85089	rs572004	3.18	rs912724	0.0125	-3.93	1.194	2048	1	top1	0.012	0.012	-1.194	0.232478	0.82367
	SLC2A12	6	133987581	134052624	0.121	inh	rs7766822	3.31	rs12200924	0.0623	5.8	1.998	395	2	lasso	0.072	1.4e-08	1.9847	0.04717	0.694214	rs9493884	-2.57	rs12200924	0.0623	5.8	1.105	395	2	lasso	0.072	1.4e-08	1.11508	0.264818	0.835534
	ALDH8A1	6	134917393	134950115	0.2104	inh	rs9483724	-3.46	rs9389248	0.272	-10.87	-0.803	1546	1	top1	0.27	3.8e-31	0.803	0.42197	0.901093	rs6938154	-3.04	rs9389248	0.272	-10.87	-1.44	1546	1	top1	0.27	3.8e-31	1.44	0.149867	0.746339
	HBS1L	6	134960378	135103056	0.1494	inh	rs9483724	-3.46	rs9389248	0.169	-8.62	-0.803	1496	1	top1	0.17	6.3e-19	0.803	0.42197	0.901093	rs6938154	-3.04	rs9389248	0.169	-8.62	-1.44	1496	1	top1	0.17	6.3e-19	1.44	0.149867	0.746339
	AHI1	6	135283532	135497765	0.3814	inh	rs72971630	-3.35	rs2207000	0.29	-11.13	0.813	1369	1	top1	0.29	2.1e-33	-0.813	0.41622	0.901093	rs6938154	-3.04	rs2207000	0.29	-11.13	-0.557	1369	1	top1	0.29	2.1e-33	0.557	0.577527	0.941385
	AL049552.1	6	135301568	135307158	0.206	inh	rs72971630	-3.35	rs2207000	0.187	-9.05	0.813	1152	1	top1	0.19	6.9e-21	-0.813	0.41622	0.901093	rs6938154	-3.04	rs2207000	0.187	-9.05	-0.557	1152	1	top1	0.19	6.9e-21	0.557	0.577527	0.941385
	LINC00271	6	135497422	135813990	0.0913	inh	rs72971630	-3.35	rs6570052	-0.00184	-3.28	0.116	1180	1180	blup	0.023	0.00093	-1.8895	0.05882	0.739398	rs6938154	-3.04	rs6570052	-0.00184	-3.28	-0.099	1180	1180	blup	0.023	0.00093	-0.27424	0.783899	0.980278
	PDE7B	6	135851701	136195574	0.128	inh	rs72971630	-3.35	rs13209304	0.00269	-2.9	-0.235	212	212	blup	0.011	0.018	-0.4255	0.67044	0.949836	rs56172380	-2.6	rs13209304	0.00269	-2.9	-0.826	212	212	blup	0.011	0.018	0.52665	0.598439	0.945323
	ARFGEF3	6	138161939	138344663	0.0632	inh	rs72986816	-2.98	rs79483955	0.00851	4.66	0.898	1864	21	enet	0.032	0.00012	1.3363	0.18147	0.836048	rs12197358	-3.33	rs79483955	0.00851	4.66	1.409	1864	21	enet	0.032	0.00012	1.04334	0.29679	0.858504
	CCDC28A	6	138773509	138793319	0.0677	inh	rs2473520	2.68	rs6756	0.0423	4.89	0.955	385	1	top1	0.042	1.2e-05	0.955	0.33958	0.883938	rs9373218	-3.19	rs6756	0.0423	4.89	-0.211	385	1	top1	0.042	1.2e-05	-0.211	0.832887	0.985687
	ECT2L	6	138795926	138904070	0.1684	inh	rs2498672	2.77	rs1188848	0.0633	-6.62	1.022	1818	7	lasso	0.13	7.1e-15	-0.5884	0.55629	0.929368	rs12197358	-3.33	rs1188848	0.0633	-6.62	-1.704	1818	7	lasso	0.13	7.1e-15	1.41367	0.157459	0.754823
	REPS1	6	138903493	138988261	0.0336	inh	rs2498672	2.77	rs12193050	0.0202	-3.32	0.4	1910	1	top1	0.02	0.002	-0.4	0.68916	0.955155	rs12197358	-3.33	rs12193050	0.0202	-3.32	-0.959	1910	1	top1	0.02	0.002	0.959	0.337559	0.876234
	AL031772.1	6	139144204	139239653	0.1144	inh	rs9385868	3.18	rs145547187	0.00207	-4.2	-1.443	2081	4	lasso	0.032	0.00014	1.8733	0.06103	0.742158	rs12197358	-3.33	rs145547187	0.00207	-4.2	-0.415	2081	4	lasso	0.032	0.00014	0.80572	0.420406	0.910835
	HIVEP2	6	142751469	142956698	0.0453	inh	rs161054	3.42	rs197503	-0.00228	-3.17	-1.932	1529	1529	blup	0.012	0.014	1.1073	0.26817	0.865893	rs4896601	3.18	rs197503	-0.00228	-3.17	-2.241	1529	1529	blup	0.012	0.014	0.71222	0.476329	0.924855
	ADAT2	6	143422832	143450695	0.1329	inh	rs161070	3.44	rs7746655	0.0666	5.71	-1.595	1653	1	top1	0.067	4.4e-08	-1.595	0.11071	0.811619	rs200147	-3.03	rs7746655	0.0666	5.71	0.214	1653	1	top1	0.067	4.4e-08	0.214	0.830547	0.985687
	FUCA2	6	143494812	143511720	0.0371	inh	rs161070	3.44	rs2294506	0.00588	-3.89	-0.733	1641	1	lasso	0.031	0.00016	0.733	0.46356	0.905977	rs200147	-3.03	rs2294506	0.00588	-3.89	0.802	1641	1	lasso	0.031	0.00016	-0.802	0.422553	0.911937
	PHACTR2	6	143536845	143831185	0.0379	inh	rs161070	3.44	rs12199447	0.0201	4.33	0.373	2019	1	top1	0.02	0.002	0.373	0.70915	0.957576	rs849668	-3.31	rs12199447	0.0201	4.33	-1.657	2019	1	top1	0.02	0.002	-1.657	0.097519	0.697507
	HYMAI	6	144004916	144008262	0.0702	inh	rs12154084	-3.29	rs9496862	-0.000842	-3.21	-0.92	1566	1566	blup	0.013	0.0099	-0.3693	0.71188	0.958329	rs849668	-3.31	rs9496862	-0.000842	-3.21	-0.242	1566	1566	blup	0.013	0.0099	1.11654	0.264191	0.834658
	UTRN	6	144285701	144853034	0.0952	inh	rs12154084	-3.29	rs7751008	0.0441	4.17	0.152	456	1	top1	0.044	7.9e-06	0.152	0.87919	0.981927	rs849668	-3.31	rs7751008	0.0441	4.17	-0.348	456	1	top1	0.044	7.9e-06	-0.348	0.72784	0.972303
	EPM2A	6	145382535	145736023	0.08	inh	rs74932681	-2.55	rs111332144	0.0645	5.67	0.921	266	1	top1	0.064	7.1e-08	0.921	0.35705	0.894274	rs9497315	-3.11	rs111332144	0.0645	5.67	-1.472	266	1	top1	0.064	7.1e-08	-1.472	0.141021	0.742961
	AL356599.1	6	145749917	145887430	0.1699	inh	rs74932681	-2.55	rs1832362	0.31	11.85	-0.411	1492	3	lasso	0.33	3.9e-39	-1.0319	0.30213	0.877653	rs867056	-3.15	rs1832362	0.31	11.85	1.232	1492	3	lasso	0.33	3.9e-39	2.08451	0.037114	0.556295
	FBXO30	6	145793502	145814795	0.0502	inh	rs74932681	-2.55	rs397311	0.0384	-4.43	-1.269	1261	1	top1	0.038	2.9e-05	1.269	0.20444	0.841826	rs867056	-3.15	rs397311	0.0384	-4.43	1.952	1261	1	top1	0.038	2.9e-05	-1.952	0.050938	0.599594
	GRM1	6	146027646	146437601	0.0468	inh	rs4895706	2.64	rs2300628	0.0249	-4.28	-1.231	1625	1	top1	0.025	0.00066	1.231	0.21832	0.848318	rs9373467	3.12	rs2300628	0.0249	-4.28	-0.587	1625	1	top1	0.025	0.00066	0.587	0.557204	0.941322
	STXBP5-AS1	6	146824539	147204614	0.0606	inh	rs71566465	-2.7	rs259375	-0.00233	-3.41	1.623	358	9	enet	0.003	0.13	-1.2368	0.21615	0.847119	rs4644082	2.95	rs259375	-0.00233	-3.41	0.533	358	9	enet	0.003	0.13	-0.12269	0.902355	0.98869
	STXBP5	6	147204425	147390476	0.1087	inh	rs71566465	-2.7	rs9390463	0.0625	6.03	-1.531	344	1	top1	0.062	1.1e-07	-1.531	0.12577	0.818876	rs4644082	2.95	rs9390463	0.0625	6.03	0.487	344	1	top1	0.062	1.1e-07	0.487	0.626258	0.954236
	SAMD5	6	147508690	147737547	0.1309	inh	rs73016735	2.91	rs523938	-0.00191	-3.51	0.17	504	37	enet	0.053	1.1e-06	-0.8516	0.39442	0.901093	rs4644082	2.95	rs523938	-0.00191	-3.51	-2.71	504	37	enet	0.053	1.1e-06	-0.35306	0.72404	0.971827
	AL033504.1	6	147660703	147953937	0.2082	inh	rs73016735	2.91	rs9918382	0.0702	5.62	0.01	676	51	enet	0.09	1.8e-10	-0.5157	0.60607	0.938985	rs1007475	-2.84	rs9918382	0.0702	5.62	0.515	676	51	enet	0.09	1.8e-10	-0.18088	0.85646	0.986109
	UST	6	148747030	149076990	0.1079	inh	rs786757	-3.03	rs6920109	0.0843	-6.17	-1.172	2960	1	top1	0.084	7e-10	1.172	0.2412	0.852885	rs34346989	2.93	rs6920109	0.0843	-6.17	0.243	2960	1	top1	0.084	7e-10	-0.243	0.808005	0.983916
	SUMO4	6	149400262	149401278	0.0582	inh	rs786757	-3.03	rs11155649	0.0555	-5.15	-2.219	1884	1	top1	0.055	5.7e-07	2.219	0.02649	0.638071	rs34346989	2.93	rs11155649	0.0555	-5.15	-0.193	1884	1	top1	0.055	5.7e-07	0.193	0.846959	0.985687
	PPIL4	6	149504495	149546043	0.0469	inh	rs786757	-3.03	rs12191283	-0.00236	3.42	0	1914	1914	blup	0.005	0.078	0.6774	0.49818	0.916178	rs34346989	2.93	rs12191283	-0.00236	3.42	-0.115	1914	1914	blup	0.005	0.078	1.96672	0.049215	0.595028
	GINM1	6	149566294	149591748	0.0494	inh	rs786757	-3.03	rs1001965	0.00164	3.49	0.959	2002	2002	blup	0.0066	0.052	0.9711	0.3315	0.883093	rs34346989	2.93	rs1001965	0.00164	3.49	1.883	2002	2002	blup	0.0066	0.052	1.39736	0.162305	0.760363
	KATNA1	6	149594873	149648972	0.0253	inh	rs786757	-3.03	rs9331657	-0.000497	3.68	-0.82	2087	2087	blup	0.0095	0.025	-1.8596	0.06294	0.754104	rs34346989	2.93	rs9331657	-0.000497	3.68	-2.762	2087	2087	blup	0.0095	0.025	-1.2471	0.21236	0.802311
	LATS1	6	149658153	149718105	0.0587	inh	rs786757	-3.03	rs12523793	0.0638	5.77	-1.292	2104	1	top1	0.064	8.4e-08	-1.292	0.19636	0.836379	rs9331657	-2.76	rs12523793	0.0638	5.77	-1.223	2104	1	top1	0.064	8.4e-08	-1.223	0.22133	0.811791
	NUP43	6	149724315	149749665	0.0626	inh	rs786757	-3.03	rs9322203	0.0137	4.49	-1.048	2035	2035	blup	0.023	0.0011	-0.0816	0.93497	0.988092	rs9331657	-2.76	rs9322203	0.0137	4.49	-2.058	2035	2035	blup	0.023	0.0011	-1.38157	0.167103	0.762392
	PCMT1	6	149749443	149811420	0.0187	inh	rs786757	-3.03	rs7763718	-0.00187	-3.56	-1.921	2120	2120	blup	0.0068	0.049	1.9697	0.04887	0.696264	rs9331657	-2.76	rs7763718	-0.00187	-3.56	-0.967	2120	2120	blup	0.0068	0.049	1.43102	0.152425	0.751123
	LRP11	6	149818757	149864359	0.0533	inh	rs786757	-3.03	rs10872648	0.0285	4.91	-1.464	2049	2	lasso	0.031	0.00015	-2.0188	0.04351	0.690776	rs9331657	-2.76	rs10872648	0.0285	4.91	-1.591	2049	2	lasso	0.031	0.00015	-1.29844	0.194137	0.786379
	AL355312.3	6	149863494	149919507	0.0767	inh	rs786757	-3.03	rs7763718	0.0397	5.92	-1.921	2142	8	lasso	0.046	5.3e-06	-1.9233	0.05444	0.723663	rs9331657	-2.76	rs7763718	0.0397	5.92	-0.967	2142	8	lasso	0.046	5.3e-06	-1.09455	0.273716	0.84319
	PPP1R14C	6	150143044	150250392	0.0768	inh	rs12206873	-2.64	rs9478507	0.0485	5.38	-0.311	2619	1	top1	0.049	2.9e-06	-0.311	0.7558	0.969969	rs9479950	2.74	rs9478507	0.0485	5.38	-1.015	2619	1	top1	0.049	2.9e-06	-1.015	0.310106	0.860778
	PLEKHG1	6	150599883	150843665	0.0937	inh	rs472703	3.08	rs9372081	0.0462	4.72	-1.243	3153	1	top1	0.046	4.9e-06	-1.243	0.21387	0.846826	rs59902406	3.01	rs9372081	0.0462	4.72	-1.096	3153	1	top1	0.046	4.9e-06	-1.096	0.273079	0.84319
	MTHFD1L	6	150865549	151101887	0.0816	inh	rs472703	3.08	rs9478930	0.000609	-3.34	0.667	729	1	lasso	0.0034	0.12	0.153	0.8784	0.981927	rs13214276	-2.75	rs9478930	0.000609	-3.34	-0.66	729	1	lasso	0.0034	0.12	-1.015	0.310106	0.860778
	RMND1	6	151404762	151452158	0.0381	inh	rs472703	3.08	rs13211417	0.00222	4.1	-0.407	2237	9	lasso	0.0038	0.11	-0.3806	0.70348	0.956653	rs59902406	3.01	rs13211417	0.00222	4.1	-1.461	2237	9	lasso	0.0038	0.11	-1.75298	0.079606	0.66209
	CCDC170	6	151494017	151621193	0.1972	inh	rs472703	3.08	rs112824548	0.0836	-7.38	0.63	2327	2327	blup	0.13	2.3e-14	0.3671	0.71352	0.958329	rs59902406	3.01	rs112824548	0.0836	-7.38	1.628	2327	2327	blup	0.13	2.3e-14	-1.66586	0.095741	0.697507
	ESR1	6	151656691	152129619	0.1997	inh	rs12206044	-3.06	rs73783018	0.0657	-6.5	0.145	3093	59	enet	0.14	7.3e-16	0.5817	0.56075	0.930242	rs9371600	3.03	rs73783018	0.0657	-6.5	1.191	3093	59	enet	0.14	7.3e-16	-2.54986	0.010777	0.398507
	SYNE1	6	152121684	152637801	0.0716	inh	rs12206044	-3.06	rs1727060	0.0264	4.35	1.175	3203	1	top1	0.026	0.00047	1.175	0.23999	0.852885	rs9371600	3.03	rs1727060	0.0264	4.35	0.927	3203	1	top1	0.026	0.00047	0.927	0.353927	0.881968
	VIP	6	152750797	152759765	0.0421	inh	rs12206044	-3.06	rs3799125	0.0479	4.82	-0.665	453	1	top1	0.048	3.3e-06	-0.665	0.50605	0.916178	rs3799125	2.79	rs3799125	0.0479	4.82	2.795	453	1	top1	0.048	3.3e-06	2.795	0.00519	0.343469
	AL080276.2	6	152983331	152991322	0.0745	inh	rs10214842	-3.15	rs9478382	0.002	4.51	-0.386	2250	29	enet	0.026	0.00049	-0.3072	0.75868	0.969969	rs3799125	2.79	rs9478382	0.002	4.51	2.732	2250	29	enet	0.026	0.00049	2.12721	0.033403	0.529205
	MTRF1L	6	152987362	153002709	0.0929	inh	rs10214842	-3.15	rs9384062	0.0885	-6.6	0.702	2255	1	top1	0.089	2.6e-10	-0.702	0.48268	0.909655	rs3799125	2.79	rs9384062	0.0885	-6.6	1.25	2255	1	top1	0.089	2.6e-10	-1.25	0.2113	0.802095
	OPRM1	6	154010496	154246867	0.2839	inh	rs653107	-3.75	rs641457	0.0692	6.53	-2.719	2779	57	enet	0.16	2.4e-17	-1.5659	0.11736	0.818876	rs574273	-3.18	rs641457	0.0692	6.53	-0.144	2779	57	enet	0.16	2.4e-17	0.03105	0.975226	0.997862
	TIAM2	6	154832697	155257723	0.0548	inh	rs72999099	-3.37	rs11756851	9.59e-05	-3.65	1.811	2540	20	enet	0.014	0.0081	-1.1842	0.23634	0.852885	rs79823829	-3.17	rs11756851	9.59e-05	-3.65	1.403	2540	20	enet	0.014	0.0081	-1.38816	0.16509	0.761782
	TFB1M	6	155256134	155314493	0.1306	inh	rs72999099	-3.37	rs62428928	0.0693	-6.41	1.614	1801	8	lasso	0.082	1.2e-09	-1.5225	0.12789	0.818876	rs79823829	-3.17	rs62428928	0.0693	-6.41	1.248	1801	8	lasso	0.082	1.2e-09	-1.20162	0.229512	0.82367
	AL589693.1	6	155911195	156397589	0.0827	inh	rs62429660	2.96	rs288977	-0.00236	-3.58	0.312	645	645	blup	0.0029	0.14	-0.8791	0.37934	0.898462	rs12206233	-2.74	rs288977	-0.00236	-3.58	0.354	645	645	blup	0.0029	0.14	-0.79538	0.42639	0.912801
	ZDHHC14	6	157381133	157678157	0.1159	inh	rs9384526	3.04	rs17444841	0.0459	-4.99	-0.705	563	1	top1	0.046	5.2e-06	0.705	0.48081	0.909655	rs12196947	-2.65	rs17444841	0.0459	-4.99	-1.176	563	1	top1	0.046	5.2e-06	1.176	0.239595	0.823676
	SYNJ2	6	157981863	158099176	0.0706	inh	rs241586	2.94	rs2502617	0.0275	4.71	0.48	2772	1	top1	0.028	0.00036	0.48	0.63123	0.940994	rs9364976	-3.32	rs2502617	0.0275	4.71	0.163	2772	1	top1	0.028	0.00036	0.163	0.870518	0.986542
	SERAC1	6	158109519	158168280	0.061	inh	rs628389	2.87	rs6936797	0.0235	4.47	-0.95	2544	6	lasso	0.045	5.8e-06	0.1306	0.89613	0.982381	rs9364976	-3.32	rs6936797	0.0235	4.47	-0.138	2544	6	lasso	0.045	5.8e-06	-0.86932	0.38467	0.898798
	GTF2H5	6	158168350	158199344	0.1928	inh	rs57440805	2.85	rs6933016	0.114	-7.2	-0.934	2465	43	enet	0.12	1.2e-13	0.7076	0.47918	0.909655	rs9364976	-3.32	rs6933016	0.114	-7.2	0.028	2465	43	enet	0.12	1.2e-13	-0.28265	0.777448	0.979691
	TULP4	6	158232236	158511828	0.0626	inh	rs9457338	-2.84	rs4313021	0.0511	-5.14	-0.683	600	1	top1	0.051	1.6e-06	0.683	0.49461	0.91452	rs9364976	-3.32	rs4313021	0.0511	-5.14	-1.489	600	1	top1	0.051	1.6e-06	1.489	0.136487	0.738063
	TMEM181	6	158536436	158635428	0.0659	inh	rs9457338	-2.99	rs1842	0.0126	4.56	-0.484	2595	2595	blup	0.013	0.011	-1.3198	0.18689	0.836379	rs79185180	-4.7	rs1842	0.0126	4.56	0.185	2595	2595	blup	0.013	0.011	-0.05166	0.958803	0.994754
	RSPH3	6	158972871	159000187	0.2074	inh	rs671281	-3.01	rs212391	0.0718	5.73	-0.906	471	3	lasso	0.084	6.9e-10	-0.1079	0.91409	0.984253	rs79185180	-4.7	rs212391	0.0718	5.73	3.424	471	3	lasso	0.084	6.9e-10	2.47197	0.013437	0.413059
	AL035530.2	6	158988178	159088114	0.1238	inh	rs430833	-3.57	rs3117163	0.0655	-5.69	-0.222	2718	1	top1	0.066	5.6e-08	0.222	0.82431	0.976351	rs79185180	-4.7	rs3117163	0.0655	-5.69	0.579	2718	1	top1	0.066	5.6e-08	-0.579	0.562589	0.941322
	AL078604.4	6	159468601	159662627	0.3989	inh	rs430833	-3.57	rs4709369	0.266	-10.69	-0.96	2563	21	lasso	0.31	5.5e-36	0.9531	0.34055	0.883938	rs79185180	-4.7	rs4709369	0.266	-10.69	-0.152	2563	21	lasso	0.31	5.5e-36	0.28349	0.776803	0.979691
	IGF2R	6	159969099	160113507	0.0674	inh	rs240870	2.5	rs75474551	-0.00116	3.68	-0.639	431	431	blup	0.0072	0.044	-0.4087	0.68278	0.955155	rs444369	-3.47	rs75474551	-0.00116	3.68	-0.367	431	431	blup	0.0072	0.044	-0.64791	0.517042	0.931081
	SLC22A3	6	160348378	160452577	0.0677	inh	rs11753588	3.2	rs1567441	0.0241	-4.9	0.072	2273	19	enet	0.032	0.00012	-1.8186	0.06897	0.759677	rs3125049	-2.58	rs1567441	0.0241	-4.9	-0.049	2273	19	enet	0.032	0.00012	0.03062	0.975569	0.997862
	AL109933.5	6	160742509	160767490	0.3326	inh	rs11753588	3.2	rs1740432	0.357	12.61	2.391	2206	27	enet	0.36	5.5e-43	2.4024	0.01629	0.555518	rs3125049	-2.58	rs1740432	0.357	12.61	2.036	2206	27	enet	0.36	5.5e-43	2.27762	0.022749	0.476729
	AGPAT4	6	161129967	161274061	0.0902	inh	rs7767565	-3.85	rs62436931	0.0206	-3.82	-1.095	600	600	blup	0.029	0.00025	0.9783	0.32794	0.883093	rs6904671	2.75	rs62436931	0.0206	-3.82	0.216	600	600	blup	0.029	0.00025	0.47095	0.637676	0.955659
	PACRG	6	162727132	163315492	0.0704	inh	rs7383635	-3.27	rs2849527	0.023	-4.49	-1.042	3666	3666	blup	0.023	0.00098	0.2333	0.81555	0.976351	rs79293762	2.92	rs2849527	0.023	-4.49	0.322	3666	3666	blup	0.023	0.00098	-0.69929	0.484372	0.926232
	PACRG-AS3	6	163163830	163192038	0.0701	inh	rs9346954	-3.26	rs2849548	0.0417	-4.15	-0.435	437	1	top1	0.042	1.4e-05	0.435	0.66356	0.948999	rs79293762	2.92	rs2849548	0.0417	-4.15	0.707	437	1	top1	0.042	1.4e-05	-0.707	0.479566	0.92501
	AL450345.2	6	164791288	164827683	0.1561	inh	rs11759268	-3.43	rs9365782	0.0869	-6.41	0.205	2551	11	lasso	0.088	3e-10	-0.1976	0.84334	0.980148	rs10452574	-2.34	rs9365782	0.0869	-6.41	0.201	2551	11	lasso	0.088	3e-10	0.31915	0.749616	0.975434
	AL133538.1	6	164928191	165077495	0.2473	inh	rs11759268	-3.43	rs1322187	0.117	-7.33	-1.079	2905	37	enet	0.19	7.9e-21	0.0557	0.95561	0.990994	rs146020215	-2.49	rs1322187	0.117	-7.33	-0.375	2905	37	enet	0.19	7.9e-21	0.95328	0.340448	0.877185
	SFT2D1	6	166319728	166342576	0.077	inh	rs13215161	-3.82	rs9347124	0.0134	-3.92	-1.005	617	1	top1	0.013	0.0099	1.005	0.3149	0.87827	rs3099345	-2.97	rs9347124	0.0134	-3.92	-0.549	617	1	top1	0.013	0.0099	0.549	0.583005	0.941766
	RNASET2	6	166929504	166957191	0.1236	inh	rs28491147	-3.42	rs3823208	0.0845	-6.81	-0.767	2601	10	enet	0.11	1.3e-12	0.9335	0.35058	0.893097	rs2236313	3.77	rs3823208	0.0845	-6.81	0.926	2601	10	enet	0.11	1.3e-12	-0.76826	0.442335	0.914585
	Z94721.1	6	166969626	166999065	0.0342	inh	rs11752332	-2.91	rs239935	0.000774	-3.59	-0.386	2584	2584	blup	0.0042	0.095	0.9295	0.35263	0.893097	rs2236313	3.77	rs239935	0.000774	-3.59	-2.724	2584	2584	blup	0.0042	0.095	2.54753	0.010849	0.398507
	FGFR1OP	6	166999317	167094789	0.0939	inh	rs66472369	-2.58	rs12205779	0.00894	-4.03	-0.02	561	561	blup	0.025	0.00063	0.2838	0.77654	0.97	rs2236313	3.77	rs12205779	0.00894	-4.03	1.856	561	561	blup	0.025	0.00063	-2.10741	0.035082	0.543253
	WDR27	6	169457212	169702067	0.1369	inh	rs78202389	-3.04	rs57637404	0.108	7.39	-1.667	2688	3	lasso	0.13	2.4e-14	-2.0204	0.04334	0.690776	rs12191818	3.24	rs57637404	0.108	7.39	-1.163	2688	3	lasso	0.13	2.4e-14	-0.62333	0.533065	0.934592
	DLL1	6	170282206	170306565	0.0497	inh	rs73256671	-4.28	rs71574981	0.000944	3.26	2.249	1637	1637	blup	0.0061	0.059	-0.1601	0.87281	0.981927	rs12191818	3.24	rs71574981	0.000944	3.26	1.952	1637	1637	blup	0.0061	0.059	-0.10985	0.912527	0.990232
	FAM120B	6	170290703	170407065	0.0934	inh	rs73256671	-4.28	rs12196499	0.0748	5.97	0.232	1616	1	top1	0.075	6.4e-09	0.232	0.81654	0.976351	rs12191818	3.24	rs12196499	0.0748	5.97	-0.987	1616	1	top1	0.075	6.4e-09	-0.987	0.323643	0.873844
	PDCD2	6	170575295	170584692	0.0738	inh	rs10946281	-4.26	rs73253942	0.00186	-3.87	1.314	334	6	enet	0.021	0.0015	-1.9888	0.04673	0.694214	rs875421	-2.6	rs73253942	0.00186	-3.87	-0.598	334	6	enet	0.021	0.0015	-0.30335	0.761627	0.977693
	FAM20C	7	192571	260772	0.0463	inh	rs145083161	3.42	rs6944210	0.0144	-3.61	1.965	2100	1	top1	0.014	0.0077	-1.965	0.0494	0.699129	rs9718346	-3.31	rs6944210	0.0144	-3.61	-0.245	2100	1	top1	0.014	0.0077	0.245	0.806	0.983916
	COX19	7	898778	975549	0.0492	inh	rs11978952	-3.77	rs57492282	0.00218	-4.61	0.968	2594	1	lasso	0.0054	0.071	-0.968	0.333	0.883093	rs9718346	-3.31	rs57492282	0.00218	-4.61	1.505	2594	1	lasso	0.0054	0.071	-1.505	0.132	0.73182
	C7orf50	7	996986	1138260	0.0951	inh	rs11978952	-3.77	rs34201071	0.0144	-4.11	-1.572	685	685	blup	0.018	0.003	0.1648	0.869	0.981927	rs9718346	-3.31	rs34201071	0.0144	-4.11	0.634	685	685	blup	0.018	0.003	-1.3124	0.189	0.78105
	INTS1	7	1470277	1504389	0.1579	inh	rs11978952	-3.77	rs10229645	0.181	-8.91	0.955	2317	4	lasso	0.2	9.5e-23	-1.2435	0.214	0.846826	rs983231873	3.38	rs10229645	0.181	-8.91	1.01	2317	4	lasso	0.2	9.5e-23	-1.13842	0.255	0.831339
	ELFN1	7	1688119	1747954	0.0508	inh	rs11978952	-3.77	rs73041345	0.0119	-4.07	-0.087	419	1	top1	0.012	0.014	0.087	0.931	0.986882	rs1639911	2.81	rs73041345	0.0119	-4.07	1.254	419	1	top1	0.012	0.014	-1.254	0.21	0.799518
	SNX8	7	2251770	2354318	0.4596	inh	rs78721875	3.9	rs2398661	0.328	11.9	1.62	2381	3	lasso	0.33	2.2e-39	1.715	0.0863	0.765436	rs4719676	-3.44	rs2398661	0.328	11.9	0.871	2381	3	lasso	0.33	2.2e-39	0.826819	0.408	0.90278
	IQCE	7	2558972	2614733	0.0625	inh	rs78721875	3.9	rs62444254	0.0209	4.4	-2.6679	630	1	top1	0.021	0.0017	-2.6679	0.00763	0.422895	rs4719676	-3.44	rs62444254	0.0209	4.4	-0.5508	630	1	top1	0.021	0.0017	-0.550842	0.582	0.941385
	TTYH3	7	2631986	2664802	0.1307	inh	rs78721875	3.9	rs12670408	0.102	-6.72	-0.677	655	1	top1	0.1	9.4e-12	0.677	0.498	0.916178	rs4719676	-3.44	rs12670408	0.102	-6.72	0.614	655	1	top1	0.1	9.4e-12	-0.614	0.539	0.936362
	AMZ1	7	2679522	2775500	0.2156	inh	rs78721875	3.9	rs798518	0.146	8.02	0.185	2779	21	enet	0.16	1.7e-17	-0.4864	0.627	0.940994	rs4719676	-3.44	rs798518	0.146	8.02	-0.281	2779	21	enet	0.16	1.7e-17	0.20314	0.839	0.985687
	GNA12	7	2728105	2844308	0.0748	inh	rs78721875	3.9	rs10257934	0.00741	-4.25	1.547	3018	4	lasso	0.019	0.0026	-1.9406	0.0523	0.715709	rs4719676	-3.44	rs10257934	0.00741	-4.25	1.532	3018	4	lasso	0.019	0.0026	-1.7447	0.081	0.66209
	SDK1	7	3301252	4269000	0.0719	inh	rs6973388	-4.42	rs2334063	0.0112	-4.32	-0.559	1199	1	top1	0.011	0.017	0.559	0.576	0.934123	rs765939	-3.13	rs2334063	0.0112	-4.32	0.775	1199	1	top1	0.011	0.017	-0.775	0.438	0.914044
	MMD2	7	4905989	4959213	0.1148	inh	rs1117769	3.35	rs10260030	-0.00237	3.71	-0.018	2554	49	enet	0.036	5.3e-05	0.766	0.444	0.902472	rs4720572	-3.36	rs10260030	-0.00237	3.71	0.277	2554	49	enet	0.036	5.3e-05	-0.152609	0.879	0.986542
	RBAK	7	5045821	5069487	0.0723	inh	rs56035622	-3.34	rs117592580	0.0325	5.66	1.055	2502	12	enet	0.064	7.9e-08	0.7212	0.471	0.908011	rs4720572	-3.36	rs117592580	0.0325	5.66	0.751	2502	12	enet	0.064	7.9e-08	0.091129	0.927	0.991768
	SLC29A4	7	5274369	5306870	0.0547	inh	rs56035622	-3.34	rs4436026	0.00665	4.72	1.919	2467	14	enet	0.02	0.0019	2.1036	0.0354	0.689721	rs4720572	-3.36	rs4436026	0.00665	4.72	-1.691	2467	14	enet	0.02	0.0019	-1.92591	0.0541	0.616172
	FBXL18	7	5431335	5513809	0.0594	inh	rs56035622	-3.34	rs59055915	0.0302	-4.51	0.855	2546	1	top1	0.03	0.00019	-0.855	0.393	0.900366	rs4720572	-3.36	rs59055915	0.0302	-4.51	-0.553	2546	1	top1	0.03	0.00019	0.553	0.58	0.941385
	FSCN1	7	5592816	5606655	0.0546	inh	rs56134672	-3.19	rs6944143	0.0145	-4.89	0.451	717	1	top1	0.015	0.0075	-0.451	0.652	0.944934	rs6950111	-3.26	rs6944143	0.0145	-4.89	2.372	717	1	top1	0.015	0.0075	-2.372	0.0177	0.42992
	RNF216	7	5620047	5781739	0.0706	inh	rs62441987	-3.05	rs1833485	0.0354	4.92	-0.584	725	1	lasso	0.04	2e-05	-0.584	0.559	0.930242	rs6950111	-3.26	rs1833485	0.0354	4.92	-1.188	725	1	lasso	0.04	2e-05	-1.188	0.235	0.82367
	PMS2	7	5970925	6009106	0.0853	inh	rs3828946	-2.85	rs4720658	0.0622	-5.32	0.294	1816	1	top1	0.062	1.2e-07	-0.294	0.769	0.97	rs77619625	-3.57	rs4720658	0.0622	-5.32	1.748	1816	1	top1	0.062	1.2e-07	-1.748	0.0805	0.66209
	AIMP2	7	6009255	6023834	0.1083	inh	rs3828946	-2.85	rs6463537	-0.000898	4.36	-1.963	1711	1711	blup	0.026	0.00049	-1.405	0.16	0.830471	rs77619625	-3.57	rs6463537	-0.000898	4.36	-1.768	1711	1711	blup	0.026	0.00049	-2.17575	0.0296	0.514075
	EIF2AK1	7	6022247	6059175	0.054	inh	rs3828946	-2.85	rs112778541	-0.00166	-3.84	0.216	1739	1739	blup	0.014	0.0079	-0.835	0.404	0.901093	rs77619625	-3.57	rs112778541	-0.00166	-3.84	-0.798	1739	1739	blup	0.014	0.0079	-0.168588	0.866	0.986542
	DAGLB	7	6409126	6484190	0.0675	inh	rs3828946	-2.85	rs836547	0.00134	4.4	-1.639	2166	9	enet	0.022	0.0014	-2.3536	0.0186	0.574767	rs77619625	-3.57	rs836547	0.00134	4.4	-2.974	2166	9	enet	0.022	0.0014	-3.4291	0.000606	0.117167
	GRID2IP	7	6497462	6551436	0.0673	inh	rs112815321	-2.75	rs2246223	0.00286	4.25	-0.539	594	594	blup	0.02	0.0022	-0.4889	0.625	0.940994	rs77619625	-3.57	rs2246223	0.00286	4.25	0.194	594	594	blup	0.02	0.0022	1.41029	0.158	0.755969
	AC073343.2	7	6663974	6708901	0.189	inh	rs3828946	-2.85	rs2462658	0.126	-8.05	-0.448	2537	7	lasso	0.15	4.8e-17	0.4146	0.678	0.952918	rs77619625	-3.57	rs2462658	0.126	-8.05	-1.507	2537	7	lasso	0.15	4.8e-17	1.14498	0.252	0.829924
	ZNF12	7	6688433	6706947	0.0452	inh	rs3828946	-2.85	rs7783767	0.00281	-4.17	-0.114	2520	9	enet	0.033	0.0001	-0.6446	0.519	0.919919	rs77619625	-3.57	rs7783767	0.00281	-4.17	0.93	2520	9	enet	0.033	0.0001	-0.597586	0.55	0.939123
	CCZ1B	7	6794134	6826770	0.4525	inh	rs3828946	-2.85	rs4476910	0.209	-9.45	0.438	2797	82	enet	0.3	4.6e-35	-0.3478	0.728	0.960129	rs77619625	-3.57	rs4476910	0.209	-9.45	0.198	2797	82	enet	0.3	4.6e-35	-0.172689	0.863	0.986542
	C1GALT1	7	7156934	7248651	0.2153	inh	rs6463711	-2.88	rs10251505	0.101	7.53	-0.795	3118	3118	blup	0.11	1.4e-12	-0.3022	0.762	0.969969	rs12530748	-3.06	rs10251505	0.101	7.53	-0.545	3118	3118	blup	0.11	1.4e-12	-0.841373	0.4	0.901676
	AC005532.1	7	7255154	7278071	0.4423	inh	rs6463711	-2.88	rs4724965	0.349	12.16	-0.535	3021	5	lasso	0.37	2.5e-44	-0.2816	0.778	0.97	rs12530748	-3.06	rs4724965	0.349	12.16	-0.578	3021	5	lasso	0.37	2.5e-44	-0.640448	0.522	0.931884
	COL28A1	7	7356203	7535873	0.215	inh	rs6944658	3.38	rs3823842	0.188	9.42	-0.27	3583	3	lasso	0.19	3.9e-21	-0.2502	0.802	0.97471	rs12530748	-3.06	rs3823842	0.188	9.42	1.202	3583	3	lasso	0.19	3.9e-21	1.18526	0.236	0.82367
	AC004982.2	7	7552462	7566996	0.0598	inh	rs6953820	2.88	rs6463703	0.0406	4.99	-1.015	666	1	top1	0.041	1.8e-05	-1.015	0.31	0.877776	rs12530748	-3.06	rs6463703	0.0406	4.99	1.362	666	1	top1	0.041	1.8e-05	1.362	0.173	0.768215
	RPA3	7	7636518	7718607	0.0369	inh	rs6944658	3.38	rs10243119	0.00101	3.78	-0.726	2790	2790	blup	0.0042	0.096	-0.5576	0.577	0.934123	rs4725076	-3.21	rs10243119	0.00101	3.78	0.945	2790	2790	blup	0.0042	0.096	0.421453	0.673	0.961056
	AC004852.2	7	9082557	9189857	0.2326	inh	rs17157706	3.1	rs7782088	0.156	-8.32	-0.827	3308	4	lasso	0.19	6.7e-21	1.1603	0.246	0.852885	rs293178	3.4	rs7782088	0.156	-8.32	0.922	3308	4	lasso	0.19	6.7e-21	-0.840446	0.401	0.901676
	NDUFA4	7	10931943	10940153	0.0485	inh	rs13438743	2.36	rs17164107	-0.00207	3.34	-1	486	486	blup	0.0022	0.16	0.965	0.335	0.883093	rs12534845	-2.38	rs17164107	-0.00207	3.34	0.873	486	486	blup	0.0022	0.16	-0.233308	0.816	0.985226
	AC004160.1	7	11180902	11520175	0.0844	inh	rs9638670	-2.87	rs10234811	-0.00107	3.87	-0.904	3265	3265	blup	0.01	0.021	-1.9155	0.0554	0.723663	rs77	3.12	rs10234811	-0.00107	3.87	-0.051	3265	3265	blup	0.01	0.021	0.507751	0.612	0.953336
	THSD7A	7	11370365	11832198	0.1353	inh	rs76749787	3.5	rs2355067	0.0414	-5.38	1.086	811	811	blup	0.047	4.1e-06	-0.0289	0.977	0.995884	rs4721058	-3.9	rs2355067	0.0414	-5.38	-1.37	811	811	blup	0.047	4.1e-06	1.84052	0.0657	0.642367
	TMEM106B	7	12211270	12243367	0.0507	inh	rs76749787	3.5	rs6460900	0.0024	4.1	-2.885	3286	3286	blup	0.014	0.0077	-2.5447	0.0109	0.482594	rs78980603	-4.15	rs6460900	0.0024	4.1	-3.891	3286	3286	blup	0.014	0.0077	-2.46626	0.0137	0.414096
	VWDE	7	12330885	12403941	0.121	inh	rs76749787	3.5	rs4719307	0.0435	5.42	2.22	3432	3432	blup	0.058	3.4e-07	2.8682	0.00413	0.35869	rs78980603	-4.15	rs4719307	0.0435	5.42	-0.411	3432	3432	blup	0.058	3.4e-07	1.69041	0.0909	0.682492
	DGKB	7	14145049	14974777	0.209	inh	rs77545651	-3.4	rs6948538	0.0433	5.4	1.091	912	6	lasso	0.1	8e-12	1.7184	0.0857	0.765436	rs12112961	-3.5	rs6948538	0.0433	5.4	-0.475	912	6	lasso	0.1	8e-12	0.232695	0.816	0.985226
	MEOX2	7	15611212	15686683	0.2324	inh	rs75655272	-3.56	rs12670755	0.102	-7.41	-0.585	2044	10	lasso	0.17	2.5e-19	0.2431	0.808	0.976351	rs78702250	-3.77	rs12670755	0.102	-7.41	1.219	2044	10	lasso	0.17	2.5e-19	-1.44133	0.149	0.746339
	AC006041.2	7	15736373	15796370	0.2905	inh	rs75655272	-3.56	rs12670755	0.145	-8.9	-0.585	1957	52	enet	0.27	4.4e-31	0.2064	0.836	0.979528	rs78702250	-3.77	rs12670755	0.145	-8.9	1.219	1957	52	enet	0.27	4.4e-31	-2.19234	0.0284	0.506121
	CRPPA	7	16087525	16421538	0.0753	inh	rs55646047	-4.16	rs12531451	-0.00223	-4.04	-0.618	719	719	blup	0.015	0.0064	-0.3661	0.714	0.958329	rs78702250	-3.77	rs12531451	-0.00223	-4.04	0.666	719	719	blup	0.015	0.0064	-0.620916	0.535	0.935357
	TSPAN13	7	16753755	16784536	0.0512	inh	rs55646047	-4.16	rs6964370	-0.00144	3.81	-0.798	2346	2346	blup	-1.9e-05	0.32	0.3618	0.718	0.958329	rs1636740	-2.78	rs6964370	-0.00144	3.81	1.832	2346	2346	blup	-1.9e-05	0.32	1.26458	0.206	0.798901
	AHR	7	16916359	17346152	0.1446	inh	rs55646047	-4.16	rs17701498	-0.00237	3.79	-1.367	875	57	enet	0.038	3.1e-05	-1.1671	0.243	0.852885	rs657199	2.66	rs17701498	-0.00237	3.79	-1.022	875	57	enet	0.038	3.1e-05	-0.90204	0.367	0.888093
	AC073332.1	7	16970320	17299368	0.3242	inh	rs55646047	-4.16	rs4721583	0.153	8.41	-0.902	3096	67	enet	0.17	2e-19	-1.1653	0.244	0.852885	rs1636740	-2.78	rs4721583	0.153	8.41	-0.61	3096	67	enet	0.17	2e-19	-0.799151	0.424	0.911937
	HDAC9	7	18086949	19002416	0.0762	inh	rs2695026	3.49	rs17139675	0.0187	-4.06	-2.527	767	1	top1	0.019	0.0028	2.527	0.0115	0.485389	rs73684878	-3.32	rs17139675	0.0187	-4.06	-0.551	767	1	top1	0.019	0.0028	0.551	0.582	0.941385
	TMEM196	7	19719310	19773598	0.1344	inh	rs17437518	2.99	rs10243855	0.00854	-4.42	-0.91	419	10	enet	0.059	2.8e-07	1.2605	0.207	0.842243	rs73684878	-3.32	rs10243855	0.00854	-4.42	0.572	419	10	enet	0.059	2.8e-07	-0.109579	0.913	0.990232
	AC005062.1	7	19918981	20140453	0.1509	inh	rs62453026	-2.63	rs10807797	-0.00175	-4.05	-0.441	607	607	blup	0.035	7e-05	-0.542	0.588	0.935791	rs73084539	3.23	rs10807797	-0.00175	-4.05	0.524	607	607	blup	0.035	7e-05	0.130361	0.896	0.986542
	RAPGEF5	7	22118236	22357154	0.0801	inh	rs4722083	3.19	rs11978067	-0.00165	-3.49	0.456	2992	2992	blup	0.0071	0.045	0.8428	0.399	0.901093	rs2069845	4.09	rs11978067	-0.00165	-3.49	0.944	2992	2992	blup	0.0071	0.045	1.05767	0.29	0.851181
	STEAP1B	7	22419444	22727613	0.0566	inh	rs4722083	3.19	rs4644138	0.0119	-4.37	0.823	2852	1	top1	0.012	0.014	-0.823	0.411	0.901093	rs2069845	4.09	rs4644138	0.0119	-4.37	-1.24	2852	1	top1	0.012	0.014	1.24	0.215	0.802311
	TOMM7	7	22812628	22822852	0.0479	inh	rs34720047	2.46	rs75569325	0.0222	4.18	1.238	2024	13	lasso	0.03	0.00021	0.6369	0.524	0.921583	rs2069845	4.09	rs75569325	0.0222	4.18	0.066	2024	13	lasso	0.03	0.00021	0.448209	0.654	0.957908
	FAM126A	7	22889371	23014130	0.0301	inh	rs113811657	2.5	rs9942684	-7.56e-05	3.26	0.989	440	2	lasso	0.006	0.06	1.0176	0.309	0.877776	rs2069845	4.09	rs9942684	-7.56e-05	3.26	-2.415	440	2	lasso	0.006	0.06	-2.70137	0.00691	0.348425
	NUP42	7	23181841	23201011	0.2142	inh	rs113811657	2.5	rs6942981	0.297	-11.59	-0.586	1723	10	lasso	0.31	1.7e-35	0.5345	0.593	0.935791	rs2069845	4.09	rs6942981	0.297	-11.59	0.691	1723	10	lasso	0.31	1.7e-35	-0.339455	0.734	0.974525
	TRA2A	7	23504780	23532041	0.0514	inh	rs17148459	-2.94	rs73074877	0.0523	4.94	-0.085	372	1	top1	0.052	1.2e-06	-0.085	0.932	0.987276	rs77340587	-3.54	rs73074877	0.0523	4.94	-1.571	372	1	top1	0.052	1.2e-06	-1.571	0.116	0.717163
	FAM221A	7	23680130	23703249	0.0417	inh	rs17148459	-2.94	rs28391203	0.00186	3.69	0.167	412	5	lasso	0.0047	0.085	0.1999	0.842	0.980148	rs77340587	-3.54	rs28391203	0.00186	3.69	-0.322	412	5	lasso	0.0047	0.085	-0.192466	0.847	0.985687
	STK31	7	23710203	23832513	0.183	inh	rs55911240	-3	rs1051576	0.157	-8.55	1.075	2172	9	enet	0.17	8.9e-19	-0.9826	0.326	0.883093	rs77340587	-3.54	rs1051576	0.157	-8.55	0.72	2172	9	enet	0.17	8.9e-19	-0.600961	0.548	0.938512
	AC004485.1	7	24196662	24255719	0.2914	inh	rs6955973	-3.01	rs156289	0.234	10.01	1.63	2679	36	enet	0.28	1.8e-31	0.8207	0.412	0.901093	rs886234	3.57	rs156289	0.234	10.01	0.147	2679	36	enet	0.28	1.8e-31	-0.616625	0.537	0.936177
	AC003044.1	7	24318094	24445128	0.2952	inh	rs6955973	-3.01	rs17149209	0.12	-7.3	-0.614	2735	41	enet	0.18	4.6e-20	1.1707	0.242	0.852885	rs886234	3.57	rs17149209	0.12	-7.3	-0.989	2735	41	enet	0.18	4.6e-20	-0.136001	0.892	0.986542
	MPP6	7	24573268	24694193	0.0329	inh	rs2717896	3.83	rs28665026	0.000458	-3.59	-0.242	2553	2553	blup	0.0045	0.088	0.87	0.384	0.898462	rs886234	3.57	rs28665026	0.000458	-3.59	1.155	2553	2553	blup	0.0045	0.088	-1.4798	0.139	0.742912
	GSDME	7	24698355	24757940	0.0758	inh	rs2523051	3.56	rs10270776	0.062	4.77	1.261	609	1	top1	0.062	1.3e-07	1.261	0.207	0.842243	rs2158063	3.07	rs10270776	0.062	4.77	-1.569	609	1	top1	0.062	1.3e-07	-1.569	0.117	0.718339
	OSBPL3	7	24796540	24981634	0.1056	inh	rs71532926	-3.77	rs10265239	0.00922	-4.26	-0.132	698	698	blup	0.019	0.0025	-0.6977	0.485	0.911183	rs2158063	3.07	rs10265239	0.00922	-4.26	-0.264	698	698	blup	0.019	0.0025	1.69119	0.0908	0.682492
	AC005165.1	7	25593304	25751032	0.1034	inh	rs2717896	3.83	rs4448159	0.0444	4.5	0.773	2272	1	top1	0.044	7.3e-06	0.773	0.44	0.902472	rs7799305	2.72	rs4448159	0.0444	4.5	-1.017	2272	1	top1	0.044	7.3e-06	-1.017	0.309	0.860778
	AC004540.1	7	26398593	26497595	0.8281	inh	rs34035272	2.72	rs1229664	0.684	-16.94	0.831	1879	1	top1	0.68	1.1e-107	-0.831	0.406	0.901093	rs774260	-2.52	rs1229664	0.684	-16.94	-0.086	1879	1	top1	0.68	1.1e-107	0.086	0.931	0.991768
	SKAP2	7	26667068	26995239	0.0705	inh	rs10231242	2.62	rs13438221	-0.00212	3.18	-1.318	2249	2249	blup	0.0015	0.2	-0.0419	0.967	0.992774	rs11971150	3.01	rs13438221	-0.00212	3.18	-0.575	2249	2249	blup	0.0015	0.2	0.558473	0.577	0.941385
	HIBADH	7	27525442	27662883	0.0481	inh	rs2189966	-3.41	rs11765792	0.026	-4.54	-0.629	1874	21	enet	0.036	5.1e-05	0.3667	0.714	0.958329	rs11971150	3.01	rs11765792	0.026	-4.54	1.797	1874	21	enet	0.036	5.1e-05	-1.40016	0.161	0.760363
	JAZF1-AS1	7	28180322	28243917	0.1847	inh	rs310361	-3.52	rs10255700	0.182	-8.93	-1.654	1987	1	top1	0.18	2.6e-20	1.654	0.0981	0.784082	rs10447553	2.95	rs10255700	0.182	-8.93	-0.02	1987	1	top1	0.18	2.6e-20	0.02	0.984	0.999279
	WIPF3	7	29806486	29917066	0.1785	inh	rs11983807	2.68	rs174963	0.128	7.71	0.453	1985	1	top1	0.13	1.7e-14	0.453	0.651	0.944934	rs4719976	2.97	rs174963	0.128	7.71	-0.354	1985	1	top1	0.13	1.7e-14	-0.354	0.723	0.971827
	MTURN	7	30134986	30162762	0.0547	inh	rs11983807	2.68	rs4722975	0.0191	4.4	1.886	1511	9	lasso	0.022	0.0014	1.5398	0.124	0.818876	rs38449	-3.01	rs4722975	0.0191	4.4	0.666	1511	9	lasso	0.022	0.0014	0.302069	0.763	0.977978
	LINC01176	7	30390885	30412375	0.05	inh	rs7811357	2.82	rs3750089	-0.000335	-3.5	-0.121	1237	1237	blup	0.0015	0.2	-0.098	0.922	0.985539	rs740819	-3.26	rs3750089	-0.000335	-3.5	-1.106	1237	1237	blup	0.0015	0.2	1.76761	0.0771	0.66209
	GGCT	7	30496621	30504841	0.1692	inh	rs7811357	2.82	rs38487	0.119	-7.28	0.658	1285	1	top1	0.12	1.6e-13	-0.658	0.511	0.917378	rs73082218	3.71	rs38487	0.119	-7.28	-2.026	1285	1	top1	0.12	1.6e-13	2.026	0.0428	0.574965
	GARS-DT	7	30516309	30595286	0.3882	inh	rs12111795	2.94	rs38486	0.153	-8.93	0.654	1399	24	enet	0.31	5.8e-36	-1.6356	0.102	0.790211	rs73082218	3.71	rs38486	0.153	-8.93	-2.139	1399	24	enet	0.31	5.8e-36	2.40999	0.016	0.42992
	GARS	7	30594838	30634033	0.068	inh	rs12111795	2.94	rs2075817	-0.00226	3.32	0.743	384	384	blup	0.023	0.00097	0.0775	0.938	0.989467	rs73082218	3.71	rs2075817	-0.00226	3.32	-0.228	384	384	blup	0.023	0.00097	1.45673	0.145	0.746262
	CRHR2	7	30651942	30700129	0.0466	inh	rs10261679	3.12	rs757857	0.029	3.83	-0.212	1445	1	top1	0.029	0.00025	-0.212	0.832	0.977899	rs73082218	3.71	rs757857	0.029	3.83	-0.583	1445	1	top1	0.029	0.00025	-0.583	0.56	0.941322
	PDE1C	7	31751179	32428131	0.1437	inh	rs10251476	-3.51	rs38347	-0.000848	3.75	1.334	3894	52	enet	0.043	9.2e-06	0.6171	0.537	0.924458	rs11761990	2.76	rs38347	-0.000848	3.75	0.418	3894	52	enet	0.043	9.2e-06	0.209121	0.834	0.985687
	LSM5	7	32485338	32495283	0.0526	inh	rs112619884	3.02	rs10243492	0.0287	-4.6	0.663	2565	1	top1	0.029	0.00027	-0.663	0.507	0.916178	rs3750083	-2.64	rs10243492	0.0287	-4.6	0.236	2565	1	top1	0.029	0.00027	-0.236	0.813	0.984463
	AVL9	7	32495426	32588726	0.0581	inh	rs77818421	-3.01	rs79471396	0.0031	3.42	0.204	500	500	blup	0.0053	0.071	0.2591	0.796	0.973629	rs3750083	-2.64	rs79471396	0.0031	3.42	0.393	500	500	blup	0.0053	0.071	0.879522	0.379	0.895106
	KBTBD2	7	32868172	32894131	0.0442	inh	rs2392164	-3.43	rs10281146	0.018	4.1	0.1	378	1	lasso	0.022	0.0012	0.1	0.92	0.985539	rs3750083	-2.64	rs10281146	0.018	4.1	-0.857	378	1	lasso	0.022	0.0012	-0.857	0.391	0.898798
	FKBP9	7	32957404	33006930	0.0519	inh	rs10247780	-3.82	rs4720088	0.0179	4.23	2.308	2249	2249	blup	0.021	0.0015	1.0322	0.302	0.877653	rs3750083	-2.64	rs4720088	0.0179	4.23	-1.409	2249	2249	blup	0.021	0.0015	0.273792	0.784	0.980278
	NT5C3A	7	33014114	33062797	0.0333	inh	rs10247780	-3.82	rs6462450	0.0277	-4.12	-2.854	2189	1	top1	0.028	0.00034	2.854	0.00432	0.35869	rs1451018	-3.01	rs6462450	0.0277	-4.12	-1.592	2189	1	top1	0.028	0.00034	1.592	0.111	0.71336
	BBS9	7	33109557	33877180	0.1618	inh	rs10247780	-3.82	rs2700697	0.0626	-5.78	0.363	3032	4	lasso	0.091	1.6e-10	1.556	0.12	0.818876	rs139369168	-3.67	rs2700697	0.0626	-5.78	1.4	3032	4	lasso	0.091	1.6e-10	-0.860586	0.389	0.898798
	BMPER	7	33904308	34156427	0.0649	inh	rs10247780	-3.82	rs71532577	0.0435	-5.04	-2.563	1943	1	top1	0.043	9.1e-06	2.563	0.0104	0.467034	rs139369168	-3.67	rs71532577	0.0435	-5.04	-1.404	1943	1	top1	0.043	9.1e-06	1.404	0.16	0.760363
	DPY19L1	7	34928876	35038271	0.0796	inh	rs4466303	3.06	rs898070	0.0348	5.29	-0.146	2418	1	lasso	0.041	1.5e-05	-0.146	0.884	0.981927	rs67729639	2.7	rs898070	0.0348	5.29	0.654	2418	1	lasso	0.041	1.5e-05	0.654	0.513	0.929729
	AC005400.1	7	35036836	35125012	0.0398	inh	rs4466303	3.06	rs141306933	-0.00126	3.54	0.0625	2484	2484	blup	0.0035	0.12	0.57	0.569	0.931832	rs735313	3.06	rs141306933	-0.00126	3.54	-0.9862	2484	2484	blup	0.0035	0.12	-0.55916	0.576	0.941385
	SEPTIN7	7	35800932	35907105	0.0975	inh	rs887905	-2.73	rs10240466	0.0471	-5.11	-0.8025	450	1	top1	0.047	3.9e-06	0.8025	0.422	0.901093	rs145628362	-2.87	rs10240466	0.0471	-5.11	-0.6839	450	1	top1	0.047	3.9e-06	0.683862	0.494	0.927292
	EEPD1	7	36153254	36301538	0.0808	inh	rs12112512	3.35	rs196587	0.00291	4.22	-0.389	2175	2175	blup	0.048	2.9e-06	-0.321	0.748	0.968027	rs71537999	-3.06	rs196587	0.00291	4.22	0.761	2175	2175	blup	0.048	2.9e-06	0.292709	0.77	0.979363
	ANLN	7	36389821	36453791	0.0608	inh	rs12112512	3.35	rs197367	0.0608	5.42	-0.532	2184	1	top1	0.061	1.7e-07	-0.532	0.595	0.93665	rs71537999	-3.06	rs197367	0.0608	5.42	-1.396	2184	1	top1	0.061	1.7e-07	-1.396	0.163	0.760363
	AOAH	7	36512941	36724549	0.2051	inh	rs12112512	3.35	rs34182751	0.0924	6.54	-0.615	2463	1	top1	0.092	1e-10	-0.615	0.539	0.924536	rs727189	-3.18	rs34182751	0.0924	6.54	-0.621	2463	1	top1	0.092	1e-10	-0.621	0.535	0.935357
	ELMO1	7	36854361	37449249	0.0805	inh	rs6954013	3.9	rs1732003	0.0241	-4.7	0.947	3041	3	lasso	0.033	0.00011	-0.452	0.651	0.944934	rs62463306	3.8	rs1732003	0.0241	-4.7	1.371	3041	3	lasso	0.033	0.00011	-1.6602	0.0969	0.697507
	EPDR1	7	37683843	37951936	0.0851	inh	rs6954013	3.9	rs56128139	0.0436	4.6	0.6536	2953	1	top1	0.044	8.8e-06	0.6536	0.513	0.91783	rs62463306	3.8	rs56128139	0.0436	4.6	-0.828	2953	1	top1	0.044	8.8e-06	-0.827992	0.408	0.90278
	SFRP4	7	37905932	38025695	0.1488	inh	rs6954013	3.9	rs2722276	0.111	7.21	-0.228	2682	8	lasso	0.12	1.7e-13	-0.674	0.5	0.916178	rs62463306	3.8	rs2722276	0.111	7.21	-1.309	2682	8	lasso	0.12	1.7e-13	-1.34277	0.179	0.77352
	STARD3NL	7	38178222	38230671	0.1035	inh	rs6954013	3.9	rs1721399	0.0153	-4.36	0.187	2745	2745	blup	0.049	2.7e-06	-0.3605	0.718	0.958329	rs62463306	3.8	rs1721399	0.0153	-4.36	1.571	2745	2745	blup	0.049	2.7e-06	0.356125	0.722	0.971827
	AMPH	7	38383704	38631420	0.0719	inh	rs10441089	-3.06	rs973528	0.00426	-3.83	1.932	717	3	lasso	0.0052	0.074	-1.9706	0.0488	0.696264	rs1987195	-3.26	rs973528	0.00426	-3.83	-0.569	717	3	lasso	0.0052	0.074	0.600047	0.548	0.938512
	VPS41	7	38722974	38932394	0.0389	inh	rs10441089	-3.06	rs3801142	0.018	4.71	-0.484	2743	13	enet	0.021	0.0018	-1.0323	0.302	0.877653	rs1987195	-3.26	rs3801142	0.018	4.71	-0.401	2743	13	enet	0.021	0.0018	-0.214075	0.83	0.985687
	POU6F2	7	38977998	39493095	0.1569	inh	rs28862715	-2.92	rs35331179	0.113	-7.16	-0.672	2806	47	enet	0.13	3.4e-14	0.2164	0.829	0.977899	rs1987195	-3.26	rs35331179	0.113	-7.16	0.215	2806	47	enet	0.13	3.4e-14	-0.432434	0.665	0.958706
	YAE1	7	39566385	39610320	0.05	inh	rs75616374	-2.8	rs1811208	0.0349	4.16	-1.004	1689	1	top1	0.035	6.5e-05	-1.004	0.315	0.87827	rs12216704	-2.9	rs1811208	0.0349	4.16	-1.068	1689	1	top1	0.035	6.5e-05	-1.068	0.286	0.849882
	CDK13	7	39950121	40099580	0.0278	inh	rs10269988	2.69	rs10224206	0.0166	3.62	1.361	261	1	top1	0.017	0.0046	1.361	0.174	0.830471	rs113370223	-2.76	rs10224206	0.0166	3.62	0.737	261	1	top1	0.017	0.0046	0.737	0.461	0.920264
	SUGCT	7	40134977	40860763	0.0469	inh	rs10265162	3.11	rs80355292	0.00581	3.73	1.854	427	1	top1	0.0058	0.063	1.854	0.0637	0.754104	rs74642859	3.8	rs80355292	0.00581	3.73	-1.079	427	1	top1	0.0058	0.063	-1.079	0.281	0.849861
	INHBA-AS1	7	41693884	41779388	0.0825	inh	rs273165	-3.33	rs111355529	0.00341	3.49	-0.081	357	357	blup	0.011	0.016	1.039	0.299	0.876458	rs17640804	-2.92	rs111355529	0.00341	3.49	-1.831	357	357	blup	0.011	0.016	0.743115	0.457	0.920264
	AC005537.1	7	42954135	43113931	0.0506	inh	rs10263267	3.54	rs11762758	0.0111	4.12	0.074	2214	2214	blup	0.012	0.013	1.4555	0.146	0.821021	rs617893	4.14	rs11762758	0.0111	4.12	-0.044	2214	2214	blup	0.012	0.013	1.07527	0.282	0.849882
	STK17A	7	43582758	43650713	0.0891	inh	rs73101454	4.14	rs10259300	0.0488	5.52	-0.136	2015	2015	blup	0.057	4e-07	-0.0625	0.95	0.989992	rs11971407	-2.87	rs10259300	0.0488	5.52	-0.394	2015	2015	blup	0.057	4e-07	0.303113	0.762	0.977693
	COA1	7	43608456	43729717	0.0816	inh	rs73101454	4.14	rs1181595	0.0951	-6.56	-1.479	2138	1	top1	0.095	5.5e-11	1.479	0.139	0.821021	rs11971407	-2.87	rs1181595	0.0951	-6.56	-0.492	2138	1	top1	0.095	5.5e-11	0.492023	0.623	0.953921
	URGCP	7	43875894	43926411	0.0743	inh	rs11768969	3.73	rs73108120	-0.00158	3.77	0.381	370	10	enet	0.02	0.0021	0.2047	0.838	0.980148	rs11971407	-2.87	rs73108120	-0.00158	3.77	-0.467	370	10	enet	0.02	0.0021	-0.047812	0.962	0.99502
	UBE2D4	7	43926436	43956136	0.0456	inh	rs73101454	4.14	rs79349916	-0.000221	-3.3	0.059	1876	1876	blup	0.0054	0.071	1.9422	0.0521	0.715709	rs11971407	-2.87	rs79349916	-0.000221	-3.3	0.286	1876	1876	blup	0.0054	0.071	-0.454833	0.649	0.956399
	SPDYE1	7	43997897	44010122	0.1373	inh	rs73101454	4.14	rs112707751	0.0806	6.9	-0.6254	1803	10	enet	0.1	1.3e-11	-0.5376	0.591	0.935791	rs77962581	2.17	rs112707751	0.0806	6.9	0.0125	1803	10	enet	0.1	1.3e-11	0.230643	0.818	0.985687
	AC004951.1	7	44004046	44007866	0.1162	inh	rs73101454	4.14	rs10236567	0.0332	-5.15	-0.264	1780	1780	blup	0.051	1.7e-06	0.6213	0.534	0.924355	rs77962581	2.17	rs10236567	0.0332	-5.15	0.92	1780	1780	blup	0.051	1.7e-06	0.107508	0.914	0.990232
	NUDCD3	7	44379119	44490658	0.0593	inh	rs4724261	3.69	rs371138503	0.0505	5.2	-0.6557	1689	1	top1	0.05	1.8e-06	-0.6557	0.512	0.917391	rs2269969	-3.18	rs371138503	0.0505	5.2	-0.233	1689	1	top1	0.05	1.8e-06	-0.233031	0.816	0.985226
	OGDH	7	44606572	44709066	0.0767	inh	rs1294947	2.75	rs10807922	-0.00173	2.99	0.478	1858	1858	blup	0.02	0.002	-0.5361	0.592	0.935791	rs2269969	-3.18	rs10807922	-0.00173	2.99	0.39	1858	1858	blup	0.02	0.002	0.858393	0.391	0.898798
	ZMIZ2	7	44748581	44769881	0.1116	inh	rs1294947	2.75	rs188203968	0.0321	-4.63	-0.1018	363	20	enet	0.078	3e-09	-0.5088	0.611	0.938985	rs4724376	-3.01	rs188203968	0.0321	-4.63	-0.7906	363	20	enet	0.078	3e-09	0.281452	0.778	0.979691
	CCM2	7	44999475	45076469	0.0636	inh	rs1294947	2.75	rs72599518	0.0316	4.61	-0.718	1874	1874	blup	0.037	4.3e-05	-0.5507	0.582	0.934123	rs2269969	-3.18	rs72599518	0.0316	4.61	1.022	1874	1874	blup	0.037	4.3e-05	0.051486	0.959	0.994759
	NACAD	7	45080437	45088969	0.0268	inh	rs1294947	2.75	rs62458155	-0.00221	-3.26	0.315	1785	1785	blup	0.0061	0.059	-0.2199	0.826	0.976868	rs2269969	-3.18	rs62458155	-0.00221	-3.26	1.7	1785	1785	blup	0.0061	0.059	-1.24399	0.214	0.802311
	IGFBP3	7	45912245	45921874	0.0507	inh	rs7805056	-3.18	rs28658077	0.0026	3.98	0.536	375	14	enet	0.02	0.0023	-0.1962	0.844	0.980148	rs75354966	2.52	rs28658077	0.0026	3.98	-0.17	375	14	enet	0.02	0.0023	0.49371	0.622	0.953921
	TNS3	7	47275154	47582558	0.0665	inh	rs2222625	-4.03	rs10272973	0.04	4.34	0.241	3100	1	top1	0.04	2e-05	0.241	0.81	0.976351	rs2578436	3.38	rs10272973	0.04	4.34	-1.264	3100	1	top1	0.04	2e-05	-1.264	0.206	0.798901
	PKD1L1	7	47740202	47948491	0.2705	inh	rs2222625	-4.03	rs1879833	0.301	-11.49	-0.487	2688	1	top1	0.3	8e-35	0.487	0.626	0.940994	rs11763614	-2.66	rs1879833	0.301	-11.49	0.524	2688	1	top1	0.3	8e-35	-0.524	0.6	0.946362
	ZPBP	7	49850421	50121329	0.0413	inh	rs1870027	3.62	rs11575372	0.0241	4.01	-1.518	2597	1	top1	0.024	0.0008	-1.518	0.129	0.818876	rs76127452	3.52	rs11575372	0.0241	4.01	-0.111	2597	1	top1	0.024	0.0008	-0.111	0.912	0.990232
	FIGNL1	7	50444128	50542535	0.2833	inh	rs1870027	3.62	rs4947641	0.266	10.81	0.895	2077	29	enet	0.27	2e-31	0.9629	0.336	0.883093	rs60767324	3.5	rs4947641	0.266	10.81	0.325	2077	29	enet	0.27	2e-31	0.281392	0.778	0.979691
	COBL	7	51016212	51316818	0.0801	inh	rs55954899	2.81	rs61737954	0.00506	-4.12	-0.255	459	459	blup	0.016	0.0054	2.2643	0.0236	0.614192	rs74952281	-3.25	rs61737954	0.00506	-4.12	-1.66	459	459	blup	0.016	0.0054	1.46726	0.142	0.745204
	AC005999.2	7	51471717	51729716	0.0784	inh	rs432491	-3.01	rs58573775	0.0166	5.06	1.048	2597	2597	blup	0.025	0.0006	-0.079	0.937	0.989239	rs74952281	-3.25	rs58573775	0.0166	5.06	-1.274	2597	2597	blup	0.025	0.0006	-1.79697	0.0723	0.661533
	VSTM2A-OT1	7	54556970	54571726	0.0298	inh	rs76928645	-3.82	rs11772049	-0.00134	3.65	-2.177	2528	2528	blup	0.0058	0.064	-0.2312	0.817	0.976351	rs75061358	-5.31	rs11772049	-0.00134	3.65	-2.953	2528	2528	blup	0.0058	0.064	-2.0516	0.0402	0.566815
	EGFR	7	55019017	55211628	0.1656	inh	rs76928645	-3.82	rs759169	0.114	7.17	-0.614	583	1	top1	0.11	6.2e-13	-0.614	0.539	0.924536	rs75061358	-5.31	rs759169	0.114	7.17	1.913	583	1	top1	0.11	6.2e-13	1.913	0.0557	0.61995
	LANCL2	7	55365448	55433742	0.0341	inh	rs76928645	-3.82	rs13232551	-0.00184	3.73	-1.181	2043	2043	blup	0.0052	0.075	-0.5906	0.555	0.929172	rs80013346	-4.95	rs13232551	-0.00184	3.73	0.578	2043	2043	blup	0.0052	0.075	0.860526	0.389	0.898798
	VOPP1	7	55436056	55572988	0.1459	inh	rs17172438	3.37	rs815957	0.142	7.85	-1.885	2126	1	top1	0.14	6.6e-16	-1.885	0.0594	0.739398	rs6979446	-4.27	rs815957	0.142	7.85	1.491	2126	1	top1	0.14	6.6e-16	1.491	0.136	0.737151
	ZNF713	7	55887456	55942530	0.2262	inh	rs76274030	-2.14	rs11487224	0.12	-8.07	-0.279	2080	2080	blup	0.17	1.8e-18	0.0555	0.956	0.990994	rs36120344	-3.22	rs11487224	0.12	-8.07	0.292	2080	2080	blup	0.17	1.8e-18	0.733698	0.463	0.921538
	NIPSNAP2	7	55951793	56000181	0.0506	inh	rs76274030	-2.14	rs13245637	-0.000892	3.63	-0.956	2016	1	top1	-0.00089	0.43	-0.956	0.339	0.883938	rs36120344	-3.22	rs13245637	-0.000892	3.63	-0.724	2016	1	top1	-0.00089	0.43	-0.724	0.469	0.924755
	SUMF2	7	56064002	56080670	0.0767	inh	rs4314612	-2.08	rs10499760	0.0363	5.12	0.058	2088	2088	blup	0.037	4.3e-05	-0.5936	0.553	0.929172	rs6948200	-3.5	rs10499760	0.0363	5.12	-0.739	2088	2088	blup	0.037	4.3e-05	-0.718203	0.473	0.924787
	PHKG1	7	56080283	56092996	0.0843	inh	rs4314612	-2.08	rs55863006	0.00334	-4.66	-0.906	2097	2097	blup	0.041	1.8e-05	-0.4507	0.652	0.944934	rs6948200	-3.5	rs55863006	0.00334	-4.66	-2.113	2097	2097	blup	0.041	1.8e-05	0.324088	0.746	0.975276
	CHCHD2	7	56101573	56106476	0.0883	inh	rs4314612	-2.08	rs7801169	0.0644	-5.49	-0.391	2085	1	top1	0.064	7.3e-08	0.391	0.696	0.95624	rs6948200	-3.5	rs7801169	0.0644	-5.49	-2.082	2085	1	top1	0.064	7.3e-08	2.082	0.0373	0.556295
	LINC02848	7	63900313	63925202	0.0842	inh	rs113698116	3.09	rs183657677	0.043	5.14	0.046	1667	1667	blup	0.044	7.5e-06	-1.2985	0.194	0.836379	rs11970935	2.82	rs183657677	0.043	5.14	-1.287	1667	1667	blup	0.044	7.5e-06	-1.1619	0.245	0.82811
	ZNF727	7	64045434	64085339	0.096	inh	rs4285372	-3.48	rs1898826	0.0681	6.67	-1.569	1941	1941	blup	0.091	1.6e-10	-2.1046	0.0353	0.689721	rs11970935	2.81	rs1898826	0.0681	6.67	-1.426	1941	1941	blup	0.091	1.6e-10	-1.65716	0.0975	0.697507
	ZNF736	7	64307459	64356634	0.1629	inh	rs4285372	-3.48	rs2127045	0.113	7.15	0.072	2233	1	top1	0.11	6.8e-13	0.072	0.943	0.989515	rs11970935	2.78	rs2127045	0.113	7.15	-2.208	2233	1	top1	0.11	6.8e-13	-2.208	0.0272	0.501485
	ZNF680	7	64519878	64563075	0.0216	inh	rs4285372	-3.48	rs2902476	0.0173	-4.3	-2.811	2278	1	top1	0.017	0.0038	2.811	0.00494	0.35869	rs11970935	2.84	rs2902476	0.0173	-4.3	-0.981	2278	1	top1	0.017	0.0038	0.981	0.327	0.875202
	ZNF107	7	64666083	64711582	0.0679	inh	rs4285372	-3.48	rs6460172	0.0417	-4.83	-0.45	1968	1	top1	0.042	1.4e-05	0.45	0.653	0.945512	rs638873	2.54	rs6460172	0.0417	-4.83	0.13	1968	1	top1	0.042	1.4e-05	-0.13	0.897	0.987297
	ZNF138	7	64794388	64833681	0.0657	inh	rs4285372	-3.48	rs4717227	0.0344	5.22	0.344	1870	3	lasso	0.056	4.6e-07	-0.0541	0.957	0.991009	rs638873	2.54	rs4717227	0.0344	5.22	1.419	1870	3	lasso	0.056	4.6e-07	1.07429	0.283	0.849882
	AC073349.4	7	64801958	64804117	0.0748	inh	rs4285372	-3.48	rs13223188	0.0345	-5.26	-0.045	1799	7	lasso	0.065	6.1e-08	-0.1224	0.903	0.982825	rs638873	2.54	rs13223188	0.0345	-5.26	-2.315	1799	7	lasso	0.065	6.1e-08	2.17614	0.0295	0.513758
	ZNF273	7	64870172	64930966	0.2135	inh	rs4285372	-3.48	rs10255316	0.24	-10.41	0.476	1912	1	top1	0.24	4e-27	-0.476	0.634	0.940994	rs34344248	-2.37	rs10255316	0.24	-10.41	-0.969	1912	1	top1	0.24	4e-27	0.969	0.333	0.876234
	ZNF117	7	64971772	65006684	0.3713	inh	rs10243954	-3.37	rs55755273	0.0642	6.27	0.463	1836	1836	blup	0.15	1.4e-16	0.1932	0.847	0.980486	rs34344248	-2.37	rs55755273	0.0642	6.27	-0.473	1836	1836	blup	0.15	1.4e-16	-1.46351	0.143	0.745473
	ERV3-1	7	64990356	65006743	0.0262	inh	rs10243954	-3.37	rs62455850	0.0262	-4.39	-1.06	1805	1	top1	0.026	0.00048	1.06	0.289	0.869767	rs34344248	-2.37	rs62455850	0.0262	-4.39	0.43	1805	1	top1	0.026	0.00048	-0.43	0.667	0.961056
	CRCP	7	66114604	66154568	0.0655	inh	rs35329808	1.98	rs10244498	0.00565	-3.75	0.932	176	15	enet	0.014	0.0079	-0.5117	0.609	0.938985	rs71564907	-1.65	rs10244498	0.00565	-3.75	1.289	176	15	enet	0.014	0.0079	-0.896649	0.37	0.890578
	AC068533.3	7	66119603	66165011	0.0771	inh	rs35329808	2.09	rs12667394	0.00843	3.58	-0.37	176	176	blup	0.022	0.0014	-0.4393	0.66	0.948318	rs71564907	-1.65	rs12667394	0.00843	3.58	-0.977	176	176	blup	0.022	0.0014	-0.923876	0.356	0.882585
	TPST1	7	66205317	66420543	0.039	inh	rs2533285	1.82	rs6951503	-0.00186	-3.61	0.767	1616	12	enet	0.017	0.0043	-0.0948	0.924	0.985539	rs1623000	-1.63	rs6951503	-0.00186	-3.61	0.921	1616	12	enet	0.017	0.0043	0.4043	0.686	0.963557
	KCTD7	7	66628767	66649067	0.0421	inh	rs28373802	-1.83	rs10235638	0.0429	4.58	0.643	1755	1	top1	0.043	1e-05	0.643	0.52	0.920394	rs2686985	-2.2	rs10235638	0.0429	4.58	0.557	1755	1	top1	0.043	1e-05	0.557	0.578	0.941385
	AC006001.2	7	66654538	66671523	0.079	inh	rs28373802	-1.83	rs2302918	0.0897	-6.91	-0.339	1833	1833	blup	0.091	1.4e-10	0.5465	0.585	0.934123	rs12532954	-2.48	rs2302918	0.0897	-6.91	-1.066	1833	1833	blup	0.091	1.4e-10	0.728751	0.466	0.922463
	RABGEF1	7	66682164	66811464	0.0889	inh	rs28373802	-1.83	rs1962050	0.0946	-7.65	-0.89	2288	2288	blup	0.11	1.5e-12	1.1619	0.245	0.852885	rs12532954	-2.58	rs1962050	0.0946	-7.65	-1.551	2288	2288	blup	0.11	1.5e-12	1.15054	0.25	0.829857
	TYW1	7	66995173	67239519	0.0668	inh	rs35320903	-2.74	rs13222852	0.0859	-6.63	-0.885	3289	1	top1	0.086	4.8e-10	0.885	0.376	0.898462	rs11762504	-2.99	rs13222852	0.0859	-6.63	-1.004	3289	1	top1	0.086	4.8e-10	1.004	0.315	0.865562
	SPDYE21P	7	67278714	67286664	0.1351	inh	rs35320903	-2.74	rs7794479	0.0415	-5.84	-0.684	2965	2965	blup	0.063	9.3e-08	1.2059	0.228	0.851609	rs6973730	-3.26	rs7794479	0.0415	-5.84	-1.713	2965	2965	blup	0.063	9.3e-08	1.29038	0.197	0.789885
	AC006480.2	7	67333047	67334383	0.0844	inh	rs35320903	-2.74	rs7794479	0.0357	4.96	-0.684	3024	8	enet	0.053	9.2e-07	-0.0901	0.928	0.985838	rs6973730	-3.26	rs7794479	0.0357	4.96	-1.713	3024	8	enet	0.053	9.2e-07	-1.02974	0.303	0.859354
	GALNT17	7	71132144	71713600	0.0808	inh	rs7786834	3.19	rs66544960	0.00505	-3.86	-0.953	3436	3436	blup	0.022	0.0012	1.6304	0.103	0.792792	rs7777622	-3.57	rs66544960	0.00505	-3.86	-0.415	3436	3436	blup	0.022	0.0012	0.395211	0.693	0.964878
	CALN1	7	71779491	72447151	0.0508	inh	rs1273591143	3.24	rs34173611	0.00802	-4.05	1.504	2696	2696	blup	0.0084	0.033	-1.0264	0.305	0.877653	rs7777622	-3.57	rs34173611	0.00802	-4.05	-0.569	2696	2696	blup	0.0084	0.033	0.397488	0.691	0.964878
	TYW1B	7	72558744	72828200	0.1248	inh	rs782486218	3.03	rs2421399	0.107	6.9	-0.6506	238	5	enet	0.11	6.5e-13	-0.5803	0.562	0.930304	rs10280044	2.6	rs2421399	0.107	6.9	0.6942	238	5	enet	0.11	6.5e-13	0.66852	0.504	0.927292
	MLXIPL	7	73593194	73624543	0.0768	inh	rs1091813	-2.87	rs799160	0.0568	-5.11	0.762	931	2	lasso	0.077	4.2e-09	-0.8409	0.4	0.901093	rs4717124	-2.41	rs799160	0.0568	-5.11	0.678	931	2	lasso	0.077	4.2e-09	-0.670659	0.502	0.927292
	BUD23	7	73683025	73705161	0.0599	inh	rs656925	-3.1	rs56335463	0.035	4.06	0.603	1055	1	top1	0.035	6.3e-05	0.603	0.547	0.927822	rs4717124	-2.41	rs56335463	0.035	4.06	0.49	1055	1	top1	0.035	6.3e-05	0.49	0.624	0.954025
	LIMK1	7	74082933	74122525	0.0813	inh	rs656925	-3.1	rs2269081	0.00424	3.62	-1.762	335	335	blup	0.012	0.013	-0.9316	0.352	0.893097	rs10949836	2.6	rs2269081	0.00424	3.62	-0.39	335	335	blup	0.012	0.013	-0.743046	0.457	0.920264
	AC005081.1	7	74280747	74289286	0.0643	inh	rs656925	-3.1	rs11982887	0.0117	-3.73	1.357	1067	1	top1	0.012	0.015	-1.357	0.175	0.830471	rs10949836	2.6	rs11982887	0.0117	-3.73	0.417	1067	1	top1	0.012	0.015	-0.417	0.677	0.962556
	CLIP2	7	74289475	74405943	0.126	inh	rs656925	-3.1	rs2261330	0.118	7.28	3.092	270	2	lasso	0.13	2.8e-14	2.7831	0.00538	0.35869	rs10949836	2.6	rs2261330	0.118	7.28	0.752	270	2	lasso	0.13	2.8e-14	0.910967	0.362	0.885247
	GTF2IRD2	7	74796144	74851551	0.4145	inh	rs1350297853	3.17	rs111457769	0.0844	7.66	-0.447	466	9	lasso	0.24	4.8e-27	-0.2933	0.769	0.97	rs149970228	1.65	rs111457769	0.0844	7.66	0.524	466	9	lasso	0.24	4.8e-27	0.40309	0.687	0.96374
	RCC1L	7	75027122	75074228	0.1371	inh	rs139415854	2.63	rs112016275	0.0688	-6.03	1.947	106	2	lasso	0.084	7.3e-10	-2.3626	0.0181	0.569854	rs6964720	2.25	rs112016275	0.0688	-6.03	0.309	106	2	lasso	0.084	7.3e-10	-0.144006	0.885	0.986542
	GTF2IRD2B	7	75092573	75149817	0.0705	inh	rs139415854	2.63	rs13222209	0.0268	-4.4	0.906	387	387	blup	0.036	4.9e-05	-0.1727	0.863	0.981692	rs6964720	2.25	rs13222209	0.0268	-4.4	-1.192	387	387	blup	0.036	4.9e-05	0.567988	0.57	0.941322
	POM121C	7	75416786	75486299	0.0909	inh	rs13238490	2.62	rs794373	0.0538	-5.19	0.185	1101	1	top1	0.054	8.4e-07	-0.185	0.853	0.980517	rs17148944	-2.37	rs794373	0.0538	-5.19	-0.029	1101	1	top1	0.054	8.4e-07	0.029	0.977	0.997862
	SPDYE5	7	75493625	75504304	0.0598	inh	rs1015876	2.28	rs794375	0.0241	-4.39	0.178	282	12	enet	0.025	0.00064	1.2028	0.229	0.851609	rs7777399	2.73	rs794375	0.0241	-4.39	0.425	282	12	enet	0.025	0.00064	-0.856357	0.392	0.898798
	HIP1	7	75533298	75738962	0.067	inh	rs1015876	2.28	rs2091751	0.0261	-4.62	-0.407	331	1	top1	0.026	0.0005	0.407	0.684	0.955155	rs28566818	-3.23	rs2091751	0.0261	-4.62	-0.583	331	1	top1	0.026	0.0005	0.583	0.56	0.941322
	RHBDD2	7	75842602	75888926	0.0528	inh	rs1015876	2.28	rs55682150	0.0442	4.64	1.506	351	1	top1	0.044	7.7e-06	1.506	0.132	0.818876	rs28566818	-3.23	rs55682150	0.0442	4.64	-1.46	351	1	top1	0.044	7.7e-06	-1.46	0.144	0.746262
	POR	7	75899200	75986855	0.0527	inh	rs6958613	2.44	rs72553971	0.0539	-5.16	-1.61	1751	1	top1	0.054	8.2e-07	1.61	0.107	0.802755	rs10226745	-3.31	rs72553971	0.0539	-5.16	0.722	1751	1	top1	0.054	8.2e-07	-0.722	0.47	0.924787
	STYXL1	7	75996338	76048004	0.1039	inh	rs6958613	2.44	rs60133852	0.0436	-5.92	-1.136	1728	5	lasso	0.073	9.1e-09	0.6648	0.506	0.916178	rs10226745	-3.31	rs60133852	0.0436	-5.92	0.813	1728	5	lasso	0.073	9.1e-09	-0.463586	0.643	0.955659
	SRRM3	7	76201896	76287288	0.0445	inh	rs117287276	2.22	rs10234279	0.00505	4.03	-0.016	316	4	enet	0.018	0.0034	-0.0214	0.983	0.996561	rs28566818	-3.23	rs10234279	0.00505	4.03	-0.402	316	4	enet	0.018	0.0034	-0.318638	0.75	0.975434
	ZP3	7	76397518	76442071	0.3686	inh	rs10488495	-2.14	rs1621586	0.484	14.46	-0.04	1453	1	top1	0.48	1.3e-62	-0.04	0.968	0.992774	rs10226745	-3.31	rs1621586	0.484	14.46	0.328	1453	1	top1	0.48	1.3e-62	0.328	0.743	0.9748
	POMZP3	7	76609986	76627261	0.3971	inh	rs62474240	2.49	rs804025	0.476	-14.18	0.092	1388	5	lasso	0.5	1.7e-65	-0.0579	0.954	0.990994	rs10226745	-3.31	rs804025	0.476	-14.18	0.351	1388	5	lasso	0.5	1.7e-65	-0.118707	0.906	0.989762
	CCDC146	7	77122434	77329533	0.1293	inh	rs62474240	2.49	rs117784642	0.0355	-5.4	1.02	2004	5	lasso	0.054	8.9e-07	-1.1794	0.238	0.852885	rs4729450	3.54	rs117784642	0.0355	-5.4	-0.154	2004	5	lasso	0.054	8.9e-07	-0.377749	0.706	0.968497
	GSAP	7	77310751	77416349	0.3052	inh	rs11979601	2.52	rs4727381	0.209	9.37	-0.931	1816	1	top1	0.21	1.8e-23	-0.931	0.352	0.893097	rs4729450	3.54	rs4727381	0.209	9.37	1.909	1816	1	top1	0.21	1.8e-23	1.909	0.0563	0.61995
	PTPN12	7	77537295	77640069	0.2574	inh	rs2428925	3.49	rs12113982	0.17	-8.97	0.961	2147	10	lasso	0.23	2.2e-25	-1.0869	0.277	0.869375	rs4729450	3.54	rs12113982	0.17	-8.97	0.193	2147	10	lasso	0.23	2.2e-25	1.42721	0.154	0.751123
	APTR	7	77657659	77696267	0.0353	inh	rs2428925	3.49	rs10953297	0.0213	-3.83	0.138	2118	1	top1	0.021	0.0015	-0.138	0.89	0.982191	rs4729450	3.54	rs10953297	0.0213	-3.83	-0.164	2118	1	top1	0.021	0.0015	0.164	0.87	0.986542
	RSBN1L	7	77696459	77783022	0.0499	inh	rs2428925	3.49	rs62462736	-0.00214	-3.79	0.308	2323	2323	blup	0.0086	0.031	-0.544	0.586	0.934123	rs4729450	3.54	rs62462736	-0.00214	-3.79	0.488	2323	2323	blup	0.0086	0.031	0.985508	0.324	0.873844
	MAGI2	7	78017055	79453667	0.1227	inh	rs1030015	3.29	rs74302378	-0.0021	3.96	-0.754	1048	1048	blup	0.013	0.012	-1	0.317	0.880704	rs117633518	-3.3	rs74302378	-0.0021	3.96	1.013	1048	1048	blup	0.013	0.012	0.466644	0.641	0.955659
	CD36	7	80369575	80679277	0.1044	inh	rs11767522	-2.99	rs306707	0.0241	4.72	0.485	2109	1	top1	0.024	0.0008	0.485	0.628	0.940994	rs73139750	3.34	rs306707	0.0241	4.72	0.964	2109	1	top1	0.024	0.0008	0.964	0.335	0.876234
	HGF	7	81699010	81770438	0.1023	inh	rs13438400	2.68	rs6975317	0.0389	-4.99	-0.823	336	1	top1	0.039	2.6e-05	0.823	0.411	0.901093	rs75863266	-2.62	rs6975317	0.0389	-4.99	0.868	336	1	top1	0.039	2.6e-05	-0.868	0.385	0.898798
	CACNA2D1	7	81946444	82443777	0.0939	inh	rs12113700	3.36	rs80112522	0.0076	-4.12	2.293	537	537	blup	0.013	0.01	-1.4125	0.158	0.830471	rs970867	3.08	rs80112522	0.0076	-4.12	-1.717	537	537	blup	0.013	0.01	1.16568	0.244	0.82811
	SEMA3E	7	83363238	83649139	0.1978	inh	rs62477038	2.77	rs7797171	0.147	8.1	1.262	2844	33	enet	0.17	1.7e-19	1.664	0.0961	0.776679	rs73187692	2.57	rs7797171	0.147	8.1	0.257	2844	33	enet	0.17	1.7e-19	0.227093	0.82	0.985687
	DMTF1	7	87152361	87196337	0.0466	inh	rs76512438	3.02	rs12704294	-0.00109	3.33	-0.298	1321	1321	blup	0.0043	0.095	-0.926	0.354	0.893097	rs56146479	3.05	rs12704294	-0.00109	3.33	0.579	1321	1321	blup	0.0043	0.095	1.90996	0.0561	0.61995
	TMEM243	7	87196160	87220587	0.0702	inh	rs76512438	3.02	rs7776634	0.0738	-5.97	-0.105	1254	1	top1	0.074	8.2e-09	0.105	0.916	0.984998	rs56146479	3.05	rs7776634	0.0738	-5.97	-1.614	1254	1	top1	0.074	8.2e-09	1.614	0.107	0.707073
	ADAM22	7	87934143	88202889	0.0591	inh	rs17651890	-2.63	rs10952911	0.021	4.48	-0.274	1383	1	top1	0.021	0.0016	-0.274	0.784	0.97	rs147530713	-3.08	rs10952911	0.021	4.48	1.027	1383	1	top1	0.021	0.0016	1.027	0.304	0.859354
	ZNF804B	7	88759700	89338528	0.2063	inh	rs62461865	2.33	rs6950564	0.0515	5.65	-0.186	3137	3137	blup	0.12	8e-14	0.7561	0.45	0.902995	rs10280836	2.82	rs6950564	0.0515	5.65	0.23	3137	3137	blup	0.12	8e-14	0.902112	0.367	0.888093
	STEAP2-AS1	7	89882353	90211635	0.0245	inh	rs866328753	-2.15	rs13247629	-0.00237	3.39	1.042	2745	2745	blup	0.0056	0.068	0.8242	0.41	0.901093	rs11977462	2.66	rs13247629	-0.00237	3.39	0.878	2745	2745	blup	0.0056	0.068	0.900398	0.368	0.888093
	STEAP2	7	90167590	90238137	0.2375	inh	rs866328753	-2.21	rs194505	0.169	9.67	0.735	2260	9	lasso	0.23	5.2e-26	0.4884	0.625	0.940994	rs11977462	2.66	rs194505	0.169	9.67	1.304	2260	9	lasso	0.23	5.2e-26	1.18221	0.237	0.82367
	GTPBP10	7	90335223	90391455	0.1032	inh	rs989207	-2.61	rs42641	0.105	6.8	0.282	2223	1	top1	0.1	5.2e-12	0.282	0.778	0.97	rs11977462	2.66	rs42641	0.105	6.8	0.817	2223	1	top1	0.1	5.2e-12	0.817	0.414	0.906589
	CDK14	7	90466424	91210590	0.108	inh	rs2091073	-2.87	rs9886319	0.0735	5.79	-0.931	614	1	top1	0.073	8.8e-09	-0.931	0.352	0.893097	rs56094151	-3.12	rs9886319	0.0735	5.79	0.35	614	1	top1	0.073	8.8e-09	0.35	0.726	0.972303
	MTERF1	7	91692008	91880702	0.061	inh	rs2091073	-2.87	rs35242786	0.0322	4.68	-0.437	1458	23	enet	0.037	4.1e-05	-0.5111	0.609	0.938985	rs56094151	-3.12	rs35242786	0.0322	4.68	-0.769	1458	23	enet	0.037	4.1e-05	-0.558107	0.577	0.941385
	AKAP9	7	91940867	92110673	0.0479	inh	rs2091073	-2.87	rs10231350	0.025	-3.87	-0.959	1330	1	top1	0.025	0.00064	0.959	0.338	0.883938	rs62470186	2.68	rs10231350	0.025	-3.87	-1.99	1330	1	top1	0.025	0.00064	1.99	0.0466	0.586045
	GATAD1	7	92447482	92460075	0.0403	inh	rs75237922	1.82	rs10257981	0.0325	-4.32	0.243	840	1	top1	0.032	0.00011	-0.243	0.808	0.976351	rs9886048	3.21	rs10257981	0.0325	-4.32	-0.529	840	1	top1	0.032	0.00011	0.529	0.597	0.945323
	AC007566.1	7	92457564	92495601	0.0644	inh	rs116897708	2.1	rs10262461	0.00219	3.56	0.203	868	868	blup	0.02	0.0023	0.3969	0.691	0.955155	rs9886048	3.21	rs10262461	0.00219	3.56	-0.423	868	868	blup	0.02	0.0023	-1.42084	0.155	0.75308
	PEX1	7	92487020	92528520	0.0543	inh	rs10488528	-2.24	rs7781436	0.0182	-4.07	-0.122	170	1	top1	0.018	0.0031	0.122	0.903	0.982825	rs10156181	3.04	rs7781436	0.0182	-4.07	-0.324	170	1	top1	0.018	0.0031	0.324	0.746	0.975276
	RBM48	7	92528773	92540481	0.0687	inh	rs10488528	-2.24	rs117657664	-0.00177	-3.64	-0.374	931	931	blup	0.033	9.2e-05	-0.1911	0.848	0.980486	rs9886048	3.21	rs117657664	-0.00177	-3.64	-0.248	931	931	blup	0.033	9.2e-05	-1.20298	0.229	0.82367
	VPS50	7	93232340	93361123	0.0675	inh	rs75630395	2.96	rs10953093	0.000273	-4.03	0.394	1444	1444	blup	0.01	0.02	-0.4673	0.64	0.941189	rs9886048	3.21	rs10953093	0.000273	-4.03	-0.917	1444	1444	blup	0.01	0.02	0.485623	0.627	0.954236
	CASD1	7	94509219	94557019	0.0343	inh	rs3763469	3.05	rs2301645	0.0343	-4.43	-2.429	1193	1	top1	0.034	7.6e-05	2.429	0.0151	0.54875	rs2106296	-2.3	rs2301645	0.0343	-4.43	0.487	1193	1	top1	0.034	7.6e-05	-0.487	0.626	0.954236
	SGCE	7	94524204	94656572	0.0473	inh	rs1964201	-3.13	rs1878588	0.00192	3.62	-0.911	1272	1272	blup	0.0099	0.023	-0.4719	0.637	0.940994	rs2106296	-2.3	rs1878588	0.00192	3.62	0.586	1272	1272	blup	0.0099	0.023	1.42985	0.153	0.751123
	PPP1R9A	7	94907202	95296415	0.1003	inh	rs854530	-3.22	rs10241004	0.0204	4.12	-1.23	408	408	blup	0.027	0.00038	-1.5273	0.127	0.818876	rs12532466	3.45	rs10241004	0.0204	4.12	0.131	408	408	blup	0.027	0.00038	-0.745318	0.456	0.920049
	AC002429.2	7	95035731	95214338	0.0228	inh	rs854529	-3.32	rs6465457	0.00299	-3.9	-1.949	1703	1703	blup	0.0052	0.075	1.9709	0.0487	0.696264	rs12532466	3.45	rs6465457	0.00299	-3.9	0.962	1703	1703	blup	0.0052	0.075	-0.608641	0.543	0.937965
	AC002451.1	7	95545191	95615132	0.0567	inh	rs854529	-3.32	rs7806705	0.0455	4.7	-0.965	1708	1	top1	0.046	5.7e-06	-0.965	0.335	0.883093	rs2375048	3.89	rs7806705	0.0455	4.7	-0.44	1708	1	top1	0.046	5.7e-06	-0.44	0.66	0.957978
	DYNC1I1	7	95772506	96110322	0.0784	inh	rs854530	-3.22	rs12532466	0.0398	-4.39	0.367	2074	1	top1	0.04	2.1e-05	-0.367	0.714	0.958329	rs2375048	3.89	rs12532466	0.0398	-4.39	3.446	2074	1	top1	0.04	2.1e-05	-3.446	0.000569	0.117167
	SEM1	7	96481626	96709891	0.0902	inh	rs1207688	3.35	rs10808101	0.0295	4.68	-0.176	1599	1599	blup	0.038	3.1e-05	0.2077	0.835	0.979511	rs2375048	3.89	rs10808101	0.0295	4.68	-0.288	1599	1599	blup	0.038	3.1e-05	-0.970775	0.332	0.876234
	DLX6-AS1	7	96955141	97014088	0.0524	inh	rs1207688	3.35	rs757536	0.00257	-3.46	0.451	349	349	blup	0.006	0.061	-0.47	0.638	0.940994	rs1522527	-2.54	rs757536	0.00257	-3.46	0.205	349	349	blup	0.006	0.061	-0.624768	0.532	0.934592
	TAC1	7	97732084	97740472	0.076	inh	rs1468184	-3.56	rs11979962	-0.00228	-3.41	-0.27	426	426	blup	0.0092	0.027	-0.0807	0.936	0.988848	rs73140485	-3.26	rs11979962	-0.00228	-3.41	0.646	426	426	blup	0.0092	0.027	0.385734	0.7	0.967656
	ASNS	7	97851677	97872542	0.0785	inh	rs1468184	-3.56	rs56303544	0.0179	-4.89	0.435	2202	17	enet	0.051	1.8e-06	0.5712	0.568	0.931335	rs73140485	-3.26	rs56303544	0.0179	-4.89	-0.26	2202	17	enet	0.051	1.8e-06	-0.92818	0.353	0.881029
	LMTK2	7	98106862	98209638	0.1098	inh	rs1468184	-3.56	rs10243469	0.00348	3.94	-0.879	2284	2284	blup	0.047	3.9e-06	0.7023	0.482	0.909655	rs12531886	-3.34	rs10243469	0.00348	3.94	-1.851	2284	2284	blup	0.047	3.9e-06	-0.945647	0.344	0.877401
	ZSCAN25	7	99616946	99632408	0.0376	inh	rs6955348	6.03	rs13232115	0.00281	-3.4	-5.41	892	892	blup	0.011	0.016	2.447	0.0144	0.539983	rs4729576	-4.15	rs13232115	0.00281	-3.4	-4.048	892	892	blup	0.011	0.016	1.7361	0.0825	0.663226
	CYP3A5	7	99648194	99679998	0.0707	inh	rs55796551	-6.75	rs2003499	0.0475	-5.73	2.143	906	13	lasso	0.056	5.3e-07	-2.8857	0.00391	0.35869	rs55796551	-4.94	rs2003499	0.0475	-5.73	0.72	906	13	lasso	0.056	5.3e-07	-0.59569	0.551	0.940303
	TRIM4	7	99876958	99919600	0.0923	inh	rs1859788	7.68	rs2527906	0.0991	-6.78	-1.947	857	1	top1	0.099	2.1e-11	1.947	0.0515	0.713658	rs2405442	5.57	rs2527906	0.0991	-6.78	-2.511	857	1	top1	0.099	2.1e-11	2.511	0.012	0.399045
	ZKSCAN1	7	100015572	100041689	0.1734	inh	rs1859788	7.68	rs6953441	0.187	9.11	-5.168	884	1	top1	0.19	6.5e-21	-5.168	2.37e-07	0.000745009	rs2405442	5.57	rs6953441	0.187	9.11	-3.863	884	1	top1	0.19	6.5e-21	-3.863	0.000112	0.0320065
	ZSCAN21	7	100049774	100065040	0.1403	inh	rs1859788	7.68	rs4729571	0.044	-5.43	-4.308	888	4	lasso	0.053	9.9e-07	3.7792	0.000157	0.0987059	rs2405442	5.57	rs4729571	0.044	-5.43	-1.114	888	4	lasso	0.053	9.9e-07	0.695167	0.487	0.926724
	COPS6	7	100088969	100092187	0.0557	inh	rs7384878	7.61	rs72615157	0.00242	-4.02	0.393	161	161	blup	0.026	0.0005	-1.7161	0.0861	0.765436	rs7384878	5.54	rs72615157	0.00242	-4.02	1.981	161	161	blup	0.026	0.0005	-2.88617	0.0039	0.303484
	AP4M1	7	100101549	100110345	0.0543	inh	rs1859788	7.68	rs4424195	0.0464	5.02	-5.223	896	1	top1	0.046	4.6e-06	-5.223	1.76e-07	0.000745009	rs2405442	5.57	rs4424195	0.0464	5.02	-3.962	896	1	top1	0.046	4.6e-06	-3.962	7.43e-05	0.0300833
	AC073842.1	7	100130964	100140439	0.0858	inh	rs7384878	7.61	rs75700863	0.0363	4.28	1.06	168	1	top1	0.036	4.8e-05	1.06	0.289	0.869767	rs7384878	5.54	rs75700863	0.0363	4.28	0.532	168	1	top1	0.036	4.8e-05	0.532	0.595	0.945323
	LAMTOR4	7	100148907	100155944	0.1263	inh	rs7384878	7.61	rs17342647	0.0282	4.17	-3.171	169	1	top1	0.028	0.00031	-3.171	0.00152	0.249983	rs7384878	5.54	rs17342647	0.0282	4.17	-3.714	169	1	top1	0.028	0.00031	-3.714	0.000204	0.0534395
	STAG3	7	100177563	100221488	0.0877	inh	rs7384878	7.61	rs73161780	0.00857	-3.59	1.001	176	176	blup	0.02	0.0021	-2.9479	0.0032	0.333311	rs7384878	5.54	rs73161780	0.00857	-3.59	2.906	176	176	blup	0.02	0.0021	-2.89874	0.00375	0.30226
	CASTOR3	7	100200653	100272232	0.1417	inh	rs7384878	7.61	rs7799441	0.0593	5.43	-5.605	188	188	blup	0.099	2e-11	-4.1267	3.68e-05	0.0388746	rs7384878	5.54	rs7799441	0.0593	5.43	-3.861	188	188	blup	0.099	2e-11	-3.06028	0.00221	0.234715
	PILRB	7	100352176	100367733	0.341	inh	rs1859788	7.68	rs76798830	0.448	14.07	0.343	1038	26	enet	0.47	5.6e-60	1.1318	0.258	0.861874	rs2405442	5.57	rs76798830	0.448	14.07	0.249	1038	26	enet	0.47	5.6e-60	0.49016	0.624	0.954025
	PILRA	7	100367530	100400096	0.1635	inh	rs1859788	7.68	rs76798830	0.225	9.99	0.343	1072	1	top1	0.22	2.6e-25	0.343	0.732	0.962175	rs2405442	5.57	rs76798830	0.225	9.99	0.249	1072	1	top1	0.22	2.6e-25	0.249	0.803	0.983916
	ZCWPW1	7	100400826	100428992	0.1128	inh	rs1859788	7.68	rs11761784	0.0924	6.58	-0.058	1084	1084	blup	0.095	5.1e-11	-1.7971	0.0723	0.759677	rs2405442	5.57	rs11761784	0.0924	6.58	0.007	1084	1084	blup	0.095	5.1e-11	-0.331426	0.74	0.974525
	MEPCE	7	100428790	100434118	0.0743	inh	rs7384878	7.61	rs11766752	0.0413	-4.94	-0.32	201	1	top1	0.041	1.5e-05	0.32	0.749	0.968325	rs7384878	5.54	rs11766752	0.0413	-4.94	-0.219	201	1	top1	0.041	1.5e-05	0.219	0.827	0.985687
	NYAP1	7	100483927	100494802	0.0858	inh	rs7384878	7.61	rs141376982	-0.000246	-2.85	0.995	206	17	enet	0.0032	0.12	1.3507	0.177	0.832042	rs7384878	5.54	rs141376982	-0.000246	-2.85	-0.289	206	17	enet	0.0032	0.12	0.474955	0.635	0.955435
	GIGYF1	7	100679507	100694037	0.0743	inh	rs1859788	7.68	rs11980509	0.0613	-6.01	2.808	1293	1	top1	0.061	1.5e-07	-2.808	0.00499	0.35869	rs2405442	5.57	rs11980509	0.0613	-6.01	-0.236	1293	1	top1	0.061	1.5e-07	0.236	0.813	0.984463
	COL26A1	7	101362875	101559024	0.1741	inh	rs4729618	-4.09	rs11976450	0.12	7.95	-0.086	2637	24	enet	0.14	1e-15	0.5346	0.593	0.935791	rs4729703	-3.9	rs11976450	0.12	7.95	2.434	2637	24	enet	0.14	1e-15	1.4372	0.151	0.747608
	CUX1	7	101815904	102283958	0.0734	inh	rs10239485	-3.65	rs60987662	0.0056	4.42	1.759	2531	2531	blup	0.011	0.017	1.7291	0.0838	0.765436	rs4729703	-3.9	rs60987662	0.0056	4.42	-1.445	2531	2531	blup	0.011	0.017	-1.67287	0.0944	0.693626
	ORAI2	7	102433106	102456825	0.1134	inh	rs10239485	-3.65	rs12669274	0.0633	5.74	-1.395	1167	1	top1	0.063	9.3e-08	-1.395	0.163	0.830471	rs4727554	3.39	rs12669274	0.0633	5.74	-0.981	1167	1	top1	0.063	9.3e-08	-0.981	0.327	0.875202
	LRWD1	7	102464956	102473168	0.0557	inh	rs10239485	-3.65	rs6961234	0.0477	-4.82	0.718	229	1	top1	0.048	3.4e-06	-0.718	0.473	0.908011	rs56241519	2.72	rs6961234	0.0477	-4.82	1.195	229	1	top1	0.048	3.4e-06	-1.195	0.232	0.82367
	POLR2J	7	102473118	102478907	0.1029	inh	rs10239485	-3.65	rs56208004	0.0623	-5.4	-0.051	1152	1	top1	0.062	1.2e-07	0.051	0.959	0.991009	rs4727554	3.39	rs56208004	0.0623	-5.4	-0.714	1152	1	top1	0.062	1.2e-07	0.714	0.475	0.924787
	RASA4B	7	102482445	102517781	0.1421	inh	rs10239485	-3.65	rs72603518	0.0149	4.66	-0.822	1172	35	enet	0.081	1.5e-09	-1.4834	0.138	0.821021	rs4727554	3.39	rs72603518	0.0149	4.66	1.075	1172	35	enet	0.081	1.5e-09	0.727839	0.467	0.923514
	SPDYE2	7	102551232	102562308	0.4634	inh	rs10239485	-3.65	rs368969937	0.164	8.45	-0.3179	1075	26	enet	0.26	3.9e-29	0.0502	0.96	0.991669	rs4727554	3.39	rs368969937	0.164	8.45	-0.8584	1075	26	enet	0.26	3.9e-29	0.282428	0.778	0.979691
	POLR2J3	7	102562133	102572583	0.4575	inh	rs10239485	-3.65	rs148981077	0.052	5.45	-0.337	1046	49	enet	0.16	2.2e-17	0.1105	0.912	0.983996	rs4727554	3.39	rs148981077	0.052	5.45	1.252	1046	49	enet	0.16	2.2e-17	1.49722	0.134	0.735129
	RASA4	7	102573807	102616757	0.3297	inh	rs10239485	-3.65	rs60871950	0.0582	5.21	-0.821	1046	34	enet	0.12	9e-14	-0.6687	0.504	0.916178	rs4727554	3.39	rs60871950	0.0582	5.21	1.492	1046	34	enet	0.12	9e-14	2.00618	0.0448	0.582388
	AC105052.4	7	102579104	102679295	0.4608	inh	rs10239485	-3.65	rs60871950	0.0159	4.93	-0.821	1113	41	enet	0.14	1.9e-15	-0.7955	0.426	0.902472	rs4727554	3.39	rs60871950	0.0159	4.93	1.492	1113	41	enet	0.14	1.9e-15	1.50622	0.132	0.73182
	UPK3BL1	7	102637025	102642791	0.4406	inh	rs10239485	-3.65	rs12537647	0.0764	-7.26	-0.203	935	47	enet	0.22	2e-24	-1.1983	0.231	0.851931	rs4727554	3.39	rs12537647	0.0764	-7.26	1.547	935	47	enet	0.22	2e-24	-0.180553	0.857	0.986109
	FAM185A	7	102748971	102809225	0.1638	inh	rs10239485	-3.65	rs74992440	0.128	7.54	-1.168	1048	1	top1	0.13	1.8e-14	-1.168	0.243	0.852885	rs4727554	3.39	rs74992440	0.128	7.54	-0.891	1048	1	top1	0.13	1.8e-14	-0.891	0.373	0.891654
	LRRC17	7	102913000	102945111	0.0559	inh	rs62481580	2.33	rs11978845	-0.000946	-3.46	-1.2916	1007	1007	blup	0.0011	0.23	1.7949	0.0727	0.760507	rs4727554	3.39	rs11978845	-0.000946	-3.46	-1.1778	1007	1007	blup	0.0011	0.23	1.18422	0.236	0.82367
	NAPEPLD	7	103099776	103149560	0.0285	inh	rs17348122	-2.73	rs62484774	-0.000816	3.75	0.071	1257	1257	blup	0.0015	0.2	-0.3758	0.707	0.957351	rs7795636	-3.8	rs62484774	-0.000816	3.75	-0.105	1257	1257	blup	0.0015	0.2	0.336587	0.736	0.974525
	PMPCB	7	103297435	103329511	0.052	inh	rs17348122	-2.73	rs11979177	-0.000557	-3.6	-1.176	319	9	enet	0.027	0.00039	1.0266	0.305	0.877653	rs7795636	-3.8	rs11979177	-0.000557	-3.6	-2.151	319	9	enet	0.027	0.00039	1.35533	0.175	0.770542
	RELN	7	103471784	103989658	0.0725	inh	rs17348122	-2.73	rs6465964	0.0717	-5.71	1.439	626	1	top1	0.072	1.3e-08	-1.439	0.15	0.826279	rs7795636	-3.8	rs6465964	0.0717	-5.71	0.46	626	1	top1	0.072	1.3e-08	-0.46	0.646	0.955659
	ORC5	7	104126341	104208047	0.068	inh	rs4729974	2.66	rs7804341	0.00424	3.64	-0.955	547	547	blup	0.0091	0.028	-1.4374	0.151	0.826279	rs142636529	4.15	rs7804341	0.00424	3.64	-0.251	547	547	blup	0.0091	0.028	-1.21257	0.225	0.818146
	LHFPL3	7	104328700	104907232	0.0818	inh	rs143405663	-2.76	rs11508505	0.0132	-4.04	1.07	3031	3031	blup	0.025	0.00066	0.9983	0.318	0.880704	rs142636529	4.15	rs11508505	0.0132	-4.04	1	3031	3031	blup	0.025	0.00066	0.496707	0.619	0.953921
	AC007384.1	7	104940943	105000713	0.0253	inh	rs143405663	-2.76	rs4730070	0.0152	4.14	-0.33	1468	1	top1	0.015	0.0063	-0.33	0.741	0.965629	rs142636529	4.15	rs4730070	0.0152	4.14	0.329	1468	1	top1	0.015	0.0063	0.329	0.742	0.9748
	KMT2E	7	105014190	105115019	0.0487	inh	rs143405663	-2.76	rs2470940	0.021	4.48	0.388	1580	11	enet	0.029	0.00023	0.8355	0.403	0.901093	rs142636529	4.15	rs2470940	0.021	4.48	-1.366	1580	11	enet	0.029	0.00023	-0.880846	0.378	0.894723
	SRPK2	7	105110704	105399308	0.0274	inh	rs4730117	3.03	rs67620169	0.0111	-3.81	-0.697	1928	1	top1	0.011	0.017	0.697	0.486	0.911531	rs71558691	4	rs67620169	0.0111	-3.81	-0.112	1928	1	top1	0.011	0.017	0.112	0.911	0.990232
	PUS7	7	105439661	105522271	0.1176	inh	rs4730117	3.03	rs6953327	0.0264	5.14	-0.137	1754	1754	blup	0.048	3.4e-06	-0.6708	0.502	0.916178	rs56083758	3.13	rs6953327	0.0264	5.14	1.113	1754	1754	blup	0.048	3.4e-06	1.88155	0.0599	0.628386
	RINT1	7	105532169	105567677	0.0468	inh	rs4730117	3.03	rs7384092	-0.00194	-3.86	1.38	1760	1	top1	-0.0019	0.67	-1.38	0.168	0.830471	rs56083758	3.13	rs7384092	-0.00194	-3.86	-1.774	1760	1	top1	-0.0019	0.67	1.774	0.0761	0.66209
	CDHR3	7	105876796	106036432	0.0774	inh	rs4140724	3.61	rs71564740	0.0079	3.82	-0.0132	2379	1	top1	0.0079	0.037	-0.0132	0.989	0.996969	rs2098290	3.83	rs71564740	0.0079	3.82	0.6754	2379	1	top1	0.0079	0.037	0.675376	0.499	0.927292
	PRKAR2B	7	107044705	107161811	0.1306	inh	rs10486014	-2.56	rs80297059	0.049	-5.36	-1.459	1693	1693	blup	0.054	7.6e-07	0.5398	0.589	0.935791	rs10281335	-3.18	rs80297059	0.049	-5.36	-2.623	1693	1693	blup	0.054	7.6e-07	1.31374	0.189	0.78105
	AC006387.1	7	107066591	107133733	0.0514	inh	rs10486014	-2.56	rs17424561	0.0159	-4.23	-0.489	359	1	top1	0.016	0.0054	0.489	0.625	0.940994	rs13240340	-2.81	rs17424561	0.0159	-4.23	-1.157	359	1	top1	0.016	0.0054	1.157	0.247	0.828207
	COG5	7	107201555	107564514	0.0604	inh	rs41670	2.88	rs143613540	0.0173	4.32	-0.224	2052	1	top1	0.017	0.0039	-0.224	0.823	0.976351	rs10281335	-3.18	rs143613540	0.0173	4.32	0.185	2052	1	top1	0.017	0.0039	0.185	0.853	0.986109
	GPR22	7	107470018	107475684	0.038	inh	rs41672	2.79	rs12705406	0.0335	-4	0.042	290	1	top1	0.034	9e-05	-0.042	0.966	0.992774	rs80297059	-2.62	rs12705406	0.0335	-4	0.483	290	1	top1	0.034	9e-05	-0.483	0.629	0.95495
	BCAP29	7	107579977	107629170	0.0763	inh	rs41672	2.79	rs2520260	0.025	-4.36	0.144	304	304	blup	0.036	5.5e-05	0.5369	0.591	0.935791	rs150942317	-2.61	rs2520260	0.025	-4.36	-1.304	304	304	blup	0.036	5.5e-05	1.73846	0.0821	0.663226
	SLC26A4	7	107660828	107717809	0.0643	inh	rs41670	2.88	rs73187359	0.0269	4.37	-0.545	1555	1	top1	0.027	0.00041	-0.545	0.586	0.934123	rs150942317	-2.61	rs73187359	0.0269	4.37	-0.843	1555	1	top1	0.027	0.00041	-0.843	0.399	0.901676
	DLD	7	107891162	107931730	0.0574	inh	rs10487854	2.83	rs73195596	-0.00237	3.39	-0.12	354	3	lasso	-0.0018	0.61	-0.3394	0.734	0.963168	rs17389158	-2.8	rs73195596	-0.00237	3.39	0.776	354	3	lasso	-0.0018	0.61	0.608904	0.543	0.937965
	LAMB1	7	107923799	108003187	0.0874	inh	rs41670	2.88	rs2237685	0.0665	-5.8	-0.104	1794	26	enet	0.074	7.9e-09	0.6998	0.484	0.910149	rs17389158	-2.8	rs2237685	0.0665	-5.8	-1.008	1794	26	enet	0.074	7.9e-09	0.814214	0.416	0.907492
	NRCAM	7	108147623	108456717	0.0606	inh	rs75691749	-3.53	rs1269627	0.0425	-4.61	-0.667	411	1	top1	0.043	1.1e-05	0.667	0.505	0.916178	rs17389158	-2.8	rs1269627	0.0425	-4.61	0.089	411	1	top1	0.043	1.1e-05	-0.089	0.929	0.991768
	PNPLA8	7	108470417	108569666	0.0991	inh	rs74301100	-3.57	rs40914	0.0253	5.02	-0.081	1863	48	enet	0.048	3.1e-06	-0.1139	0.909	0.98301	rs117099979	-2.93	rs40914	0.0253	5.02	0.645	1863	48	enet	0.048	3.1e-06	1.04251	0.297	0.858504
	IMMP2L	7	110663051	111562517	0.0575	inh	rs2030966	-3.38	rs77920222	-0.00234	3.57	0.458	2378	12	enet	0.0045	0.09	0.4597	0.646	0.944103	rs6976232	-3.26	rs77920222	-0.00234	3.57	-1.379	2378	12	enet	0.0045	0.09	-0.952093	0.341	0.877185
	DOCK4	7	111726110	112206411	0.0898	inh	rs143575534	-3.06	rs10953704	-0.00147	3.12	0.262	428	428	blup	0.019	0.0024	-0.8494	0.396	0.901093	rs55751022	3.15	rs10953704	-0.00147	3.12	-0.309	428	428	blup	0.019	0.0024	-0.715849	0.474	0.924787
	ZNF277	7	112206695	112343934	0.0563	inh	rs143575534	-3.06	rs2729547	0.00556	3.69	-0.656	365	365	blup	0.0063	0.056	1.3859	0.166	0.830471	rs55751022	3.15	rs2729547	0.00556	3.69	1.585	365	365	blup	0.0063	0.056	0.966786	0.334	0.876234
	IFRD1	7	112422968	112481017	0.0624	inh	rs34700322	2.71	rs3801795	0.0474	-5.6	0.833	1368	8	enet	0.07	1.9e-08	-1.2214	0.222	0.851609	rs56394353	3.93	rs3801795	0.0474	-5.6	-1.188	1368	8	enet	0.07	1.9e-08	1.32529	0.185	0.776432
	LSMEM1	7	112480853	112491062	0.1506	inh	rs34700322	2.71	rs3095024	0.0699	6.11	-0.367	1308	13	enet	0.078	2.9e-09	-0.7018	0.483	0.909713	rs56394353	3.93	rs3095024	0.0699	6.11	0.575	1308	13	enet	0.078	2.9e-09	0.930778	0.352	0.88028
	AC002463.1	7	112616440	112896625	0.0555	inh	rs13221289	-2.73	rs7781871	0.0379	-4.78	0.77	353	1	top1	0.038	3.3e-05	-0.77	0.441	0.902472	rs55751022	3.15	rs7781871	0.0379	-4.78	0.95	353	1	top1	0.038	3.3e-05	-0.95	0.342	0.877185
	TMEM168	7	112762377	112790423	0.0474	inh	rs4545021	-2.88	rs9649356	0.0473	-4.78	0.803	1354	1	top1	0.047	3.7e-06	-0.803	0.422	0.901093	rs56394353	3.93	rs9649356	0.0473	-4.78	0.529	1354	1	top1	0.047	3.7e-06	-0.529	0.597	0.945323
	MDFIC	7	114922154	115019202	0.0391	inh	rs1554796	3.95	rs2520596	0.00456	-3.9	0.533	1369	1	top1	0.0046	0.088	-0.533	0.594	0.936007	rs13227011	2.1	rs2520596	0.00456	-3.9	-0.21	1369	1	top1	0.0046	0.088	0.21	0.834	0.985687
	ST7-AS2	7	117072072	117146480	0.0782	inh	rs76622533	3.1	rs11773591	0.043	4.78	1.518	949	1	top1	0.043	1e-05	1.518	0.129	0.818876	rs34175864	-2.33	rs11773591	0.043	4.78	-0.157	949	1	top1	0.043	1e-05	-0.157	0.875	0.986542
	CFTR	7	117465784	117715971	0.2202	inh	rs76622533	3.1	rs6466619	0.212	9.61	0.166	1407	6	lasso	0.22	4.2e-25	0.7289	0.466	0.907045	rs7800765	2.77	rs6466619	0.212	9.61	0.35	1407	6	lasso	0.22	4.2e-25	0.343948	0.731	0.972655
	LSM8	7	118184144	118204035	0.0443	inh	rs79039917	3.18	rs10258010	0.00297	-3.4	-0.518	1458	1458	blup	0.0054	0.07	-0.5645	0.572	0.93336	rs7800765	2.77	rs10258010	0.00297	-3.4	-0.103	1458	1458	blup	0.0054	0.07	-0.30607	0.76	0.977291
	ANKRD7	7	118214669	118496171	0.1507	inh	rs79039917	3.18	rs10241875	0.114	-7.85	0.103	1964	42	enet	0.18	6.7e-20	-0.151	0.88	0.981927	rs7800765	2.77	rs10241875	0.114	-7.85	1.029	1964	42	enet	0.18	6.7e-20	-0.932287	0.351	0.879879
	AC004946.1	7	120141016	120227213	0.1205	inh	rs6946532	-2.72	rs11767260	0.154	8.17	-1.94	1019	1	top1	0.15	3.2e-17	-1.94	0.0524	0.715709	rs35000927	-2.95	rs11767260	0.154	8.17	-0.326	1019	1	top1	0.15	3.2e-17	-0.326	0.744	0.975276
	CPED1	7	120988697	121297442	0.0774	inh	rs2896300	2.73	rs6947934	0.000977	3.89	2.132	315	315	blup	0.022	0.0012	0.0906	0.928	0.985838	rs56360391	3	rs6947934	0.000977	3.89	1.833	315	315	blup	0.022	0.0012	1.07534	0.282	0.849882
	WNT16	7	121325367	121341104	0.04	inh	rs6466766	2.79	rs17143147	0.0608	5.21	-1.554	1679	1	top1	0.061	1.7e-07	-1.554	0.12	0.818876	rs56360391	3	rs17143147	0.0608	5.21	-2.071	1679	1	top1	0.061	1.7e-07	-2.071	0.0384	0.557554
	FAM3C	7	121348878	121396364	0.0397	inh	rs6466766	2.79	rs4731011	-0.00195	-3.42	0.241	1736	1736	blup	0.0051	0.077	-0.9963	0.319	0.880704	rs56360391	3	rs4731011	-0.00195	-3.42	-0.334	1736	1736	blup	0.0051	0.077	-1.34018	0.18	0.77352
	AASS	7	122073549	122144255	0.057	inh	rs11770661	3.67	rs565043855	0.0663	-5.44	0.009	1559	1	top1	0.066	4.7e-08	-0.009	0.993	0.997428	rs284346	-2.65	rs565043855	0.0663	-5.44	-0.682	1559	1	top1	0.066	4.7e-08	0.682	0.495	0.927292
	WASL	7	123681943	123749003	0.1031	inh	rs805813	2.45	rs6960373	0.0562	5.49	0.684	1723	1	top1	0.056	4.9e-07	0.684	0.494	0.914271	rs7778742	-3.19	rs6960373	0.0562	5.49	0.526	1723	1	top1	0.056	4.9e-07	0.526	0.599	0.945734
	AC006148.1	7	124032126	124489572	0.1112	inh	rs73719003	-2.68	rs147263881	0.0787	6.47	-0.813	2953	3	lasso	0.085	6.6e-10	-0.3866	0.699	0.956653	rs7778742	-3.19	rs147263881	0.0787	6.47	0.574	2953	3	lasso	0.085	6.6e-10	0.44228	0.658	0.957908
	POT1-AS1	7	124929873	125482966	0.14	inh	rs10237646	-3.27	rs66650870	0.116	-7.77	-1.332	3178	3178	blup	0.14	2.2e-15	1.4892	0.136	0.818876	rs10500112	-2.34	rs66650870	0.116	-7.77	-0.225	3178	3178	blup	0.14	2.2e-15	0.353206	0.724	0.971827
	GRM8	7	126438598	127253294	0.0487	inh	rs10237646	-3.27	rs11563774	-0.00214	3.81	0.351	526	12	enet	0.0046	0.086	-0.319	0.75	0.969034	rs62477454	2.27	rs11563774	-0.00214	3.81	0.225	526	12	enet	0.0046	0.086	-0.228341	0.819	0.985687
	ZNF800	7	127346790	127431924	0.0501	inh	rs13227115	-2.41	rs17867852	0.0469	4.79	-0.774	282	1	top1	0.047	4.1e-06	-0.774	0.439	0.902472	rs75008380	-2.02	rs17867852	0.0469	4.79	0.708	282	1	top1	0.047	4.1e-06	0.708	0.479	0.92501
	SND1-IT1	7	127997597	128000077	0.0428	inh	rs62481094	-2.62	rs3808072	-0.00224	-3.26	-0.046	276	10	enet	0.003	0.13	-0.1278	0.898	0.982381	rs11770116	2.43	rs3808072	-0.00224	-3.26	2.026	276	10	enet	0.003	0.13	-0.082893	0.934	0.991768
	IMPDH1	7	128392277	128410252	0.047	inh	rs62481094	-2.62	rs78082728	-0.00237	3.39	-0.192	404	11	enet	0.015	0.0075	0.9624	0.336	0.883093	rs11770116	2.43	rs78082728	-0.00237	3.39	-0.317	404	11	enet	0.015	0.0075	-1.6221	0.105	0.703769
	METTL2B	7	128476729	128506602	0.12	inh	rs62481087	-2.95	rs4731507	0.0879	7.28	0.008	1795	5	lasso	0.13	4.8e-15	-0.0361	0.971	0.994247	rs11973360	3.1	rs4731507	0.0879	7.28	-0.168	1795	5	lasso	0.13	4.8e-15	0.70191	0.483	0.925235
	AC090114.2	7	128524016	128531069	0.0353	inh	rs62481087	-2.95	rs6962741	0.00206	3.88	-1.596	1795	1795	blup	0.011	0.016	-1.0263	0.305	0.877653	rs11973360	3.1	rs6962741	0.00206	3.88	-1.549	1795	1795	blup	0.011	0.016	-1.38486	0.166	0.761782
	FAM71F2	7	128672288	128687872	0.0748	inh	rs62481087	-2.95	rs7797240	0.0412	5.11	0.063	1883	31	enet	0.05	2.2e-06	1.0694	0.285	0.869375	rs11973360	3.1	rs7797240	0.0412	5.11	-1.84	1883	31	enet	0.05	2.2e-06	-2.40029	0.0164	0.42992
	CALU	7	128739292	128773400	0.0569	inh	rs62481087	-2.95	rs359650	0.00724	3.76	-1.347	1887	1887	blup	0.011	0.016	-1.814	0.0697	0.759677	rs11973360	3.1	rs359650	0.00724	3.76	-1.482	1887	1887	blup	0.011	0.016	-0.407365	0.684	0.962684
	KCP	7	128862451	128910719	0.0706	inh	rs62481087	-2.95	rs9655870	0.0294	-4.46	1.363	1832	1	top1	0.029	0.00023	-1.363	0.173	0.830471	rs11973360	3.1	rs9655870	0.0294	-4.46	1.287	1832	1	top1	0.029	0.00023	-1.287	0.198	0.790366
	NRF1	7	129611720	129757082	0.258	inh	rs56311160	-3.5	rs7799770	0.0735	-7.02	-2.113	1944	42	enet	0.15	2.4e-16	2.9377	0.00331	0.333311	rs10244639	-4.49	rs7799770	0.0735	-7.02	-1.387	1944	42	enet	0.15	2.4e-16	0.552832	0.58	0.941385
	KLHDC10	7	130070534	130135705	0.1234	inh	rs56311160	-3.5	rs200715501	0.0518	-5.66	1.2389	1770	8	lasso	0.069	2.6e-08	-1.5212	0.128	0.818876	rs10244639	-4.49	rs200715501	0.0518	-5.66	-0.1078	1770	8	lasso	0.069	2.6e-08	0.503418	0.615	0.953655
	COPG2	7	130506238	130668748	0.0575	inh	rs56311160	-3.5	rs71579242	-0.000293	3.32	-0.321	1804	3	lasso	0.0047	0.085	-0.9255	0.355	0.893827	rs77985723	2.94	rs71579242	-0.000293	3.32	-2.004	1804	3	lasso	0.0047	0.085	-1.84828	0.0646	0.63844
	AUXG01000058.1	7	130538954	130546900	0.0645	inh	rs56311160	-3.5	rs11762784	0.0275	-3.91	0.581	1478	1	top1	0.028	0.00036	-0.581	0.561	0.930242	rs73161912	-2.67	rs11762784	0.0275	-3.91	-0.935	1478	1	top1	0.028	0.00036	0.935	0.35	0.879476
	LINC00513	7	130853720	130930682	0.0508	inh	rs11979508	-3.4	rs205779	0.00968	4.36	-0.193	1642	4	lasso	0.01	0.02	0.7525	0.452	0.902995	rs77985723	2.94	rs205779	0.00968	4.36	-0.222	1642	4	lasso	0.01	0.02	0.227371	0.82	0.985687
	AC016831.1	7	130876809	130913310	0.0664	inh	rs11979508	-3.4	rs76373877	0.0251	-4.28	0.217	1590	1	top1	0.025	0.00064	-0.217	0.828	0.977584	rs77985723	2.94	rs76373877	0.0251	-4.28	-0.649	1590	1	top1	0.025	0.00064	0.649	0.516	0.930873
	AC016831.5	7	130930209	130932206	0.0667	inh	rs11979508	-3.4	rs207245	0.091	-6.3	2.2605	1538	2	lasso	0.098	2.8e-11	-2.0148	0.0439	0.691806	rs77985723	2.94	rs207245	0.091	-6.3	0.733	1538	2	lasso	0.098	2.8e-11	0.000791	0.999	0.999636
	AC058791.1	7	130936464	130939661	0.0432	inh	rs11979508	-3.4	rs205774	0.0233	4.88	0.937	1534	8	enet	0.03	0.00019	0.7109	0.477	0.908918	rs77985723	2.94	rs205774	0.0233	4.88	-0.27	1534	8	enet	0.03	0.00019	-0.204533	0.838	0.985687
	LINC-PINT	7	130938963	131110176	0.1013	inh	rs11979508	-3.4	rs12533596	0.0482	4.76	-1.656	504	15	enet	0.061	1.8e-07	-0.38	0.704	0.956653	rs73161912	-2.67	rs12533596	0.0482	4.76	0.204	504	15	enet	0.061	1.8e-07	0.019575	0.984	0.999279
	EXOC4	7	133253073	134066589	0.062	inh	rs2346981	2.48	rs6956293	0.0285	3.74	-0.268	389	1	top1	0.029	0.00029	-0.268	0.789	0.972299	rs35176962	-3.23	rs6956293	0.0285	3.74	-3.159	389	1	top1	0.029	0.00029	-3.159	0.00158	0.194774
	LRGUK	7	134127299	134264591	0.0609	inh	rs2346450	-2.74	rs56372533	-0.00155	-3.29	-1.153	2106	2106	blup	0.0084	0.033	1.5984	0.11	0.81075	rs2345944	-3.22	rs56372533	-0.00155	-3.29	0.778	2106	2106	blup	0.0084	0.033	-0.335099	0.738	0.974525
	SLC35B4	7	134289332	134316930	0.0405	inh	rs2346981	2.48	rs1643094	0.00536	-3.1	0.222	286	286	blup	0.012	0.015	-0.7766	0.437	0.902472	rs1030268	-2.8	rs1643094	0.00536	-3.1	0.324	286	286	blup	0.012	0.015	0.182935	0.855	0.986109
	CALD1	7	134744252	134970729	0.0753	inh	rs7782080	-3.16	rs2290361	0.049	-4.82	-0.323	428	1	top1	0.049	2.6e-06	0.323	0.747	0.96733	rs12535541	-3.1	rs2290361	0.049	-4.82	1.674	428	1	top1	0.049	2.6e-06	-1.674	0.0941	0.692748
	AC083870.1	7	134816543	134998153	0.0358	inh	rs6974303	-3.38	rs62480986	0.0247	-4.72	-0.184	2320	2	lasso	0.041	1.7e-05	-0.0142	0.989	0.996969	rs12535541	-3.1	rs62480986	0.0247	-4.72	-1.45	2320	2	lasso	0.041	1.7e-05	1.77017	0.0767	0.66209
	AGBL3	7	134986508	135147963	0.1575	inh	rs6974303	-3.38	rs5021560	0.0693	-6.42	-0.598	2129	50	enet	0.091	1.3e-10	-0.3564	0.722	0.959502	rs12535541	-3.1	rs5021560	0.0693	-6.42	0.15	2129	50	enet	0.091	1.3e-10	-1.03304	0.302	0.859354
	CYREN	7	135092363	135170795	0.0475	inh	rs6974303	-3.38	rs6585	0.0522	-4.93	1.154	1939	1	top1	0.052	1.2e-06	-1.154	0.249	0.852885	rs12535541	-3.1	rs6585	0.0522	-4.93	0.382	1939	1	top1	0.052	1.2e-06	-0.382	0.702	0.967867
	STMP1	7	135662496	135693418	0.1257	inh	rs6974303	-3.38	rs3110823	0.123	7.28	1.675	1995	5	lasso	0.13	2e-14	0.3089	0.757	0.969969	rs12539688	2.73	rs3110823	0.123	7.28	0.605	1995	5	lasso	0.13	2e-14	0.087042	0.931	0.991768
	SLC13A4	7	135681237	135729258	0.0786	inh	rs6974303	-3.38	rs3110823	0.0546	5	1.675	2024	1	top1	0.055	7e-07	1.675	0.0939	0.776679	rs12539688	2.73	rs3110823	0.0546	5	0.605	2024	1	top1	0.055	7e-07	0.605	0.545	0.937965
	AC009264.1	7	136685559	137182107	0.0852	inh	rs62487101	-3.51	rs2350781	0.0881	6.43	1.057	2319	1	top1	0.088	2.9e-10	1.057	0.291	0.873695	rs28463741	-3.78	rs2350781	0.0881	6.43	0.193	2319	1	top1	0.088	2.9e-10	0.193	0.847	0.985687
	PTN	7	137227341	137343774	0.079	inh	rs62487101	-3.51	rs33923356	0.0225	-4.36	0.96	1617	1	top1	0.022	0.0012	-0.96	0.337	0.883536	rs10233122	2.76	rs33923356	0.0225	-4.36	0.781	1617	1	top1	0.022	0.0012	-0.781	0.435	0.914044
	TRIM24	7	138460259	138589996	0.0915	inh	rs10274315	-2.95	rs2353355	0.00443	4	-0.051	582	1	top1	0.0044	0.091	-0.051	0.959	0.991009	rs73159934	3.1	rs2353355	0.00443	4	-0.973	582	1	top1	0.0044	0.091	-0.973	0.331	0.876234
	KIAA1549	7	138831381	138981318	0.1062	inh	rs10274315	-2.95	rs62485306	0.0134	4.01	1.048	430	430	blup	0.018	0.0034	2.2721	0.0231	0.614192	rs73159934	3.1	rs62485306	0.0134	4.01	1.869	430	430	blup	0.018	0.0034	1.7862	0.0741	0.66209
	LUC7L2	7	139340359	139423457	0.0669	inh	rs11979662	3.13	rs6958071	0.00523	-4.13	-1.901	1425	1425	blup	0.029	0.00025	0.327	0.744	0.965984	rs17160967	-3.61	rs6958071	0.00523	-4.13	-0.349	1425	1425	blup	0.029	0.00025	0.727934	0.467	0.923514
	CLEC2L	7	139523685	139544985	0.1244	inh	rs62485905	-2.8	rs11766531	0.00644	4.16	-0.091	295	295	blup	0.04	2.2e-05	-0.299	0.765	0.969969	rs77568749	3.44	rs11766531	0.00644	4.16	0.453	295	295	blup	0.04	2.2e-05	-1.44554	0.148	0.746339
	PARP12	7	140023744	140063721	0.0699	inh	rs4373438	3.16	rs113219278	-0.00237	-3.37	-0.315	484	484	blup	0.011	0.018	-1.9852	0.0471	0.694214	rs77568749	3.44	rs113219278	-0.00237	-3.37	0.785	484	484	blup	0.011	0.018	-0.642763	0.52	0.931554
	DENND2A	7	140518420	140673993	0.0576	inh	rs4373438	3.16	rs28637130	0.00638	3.9	-0.934	1855	23	enet	0.02	0.0022	-0.8967	0.37	0.898462	rs10272360	3.42	rs28637130	0.00638	3.9	-0.877	1855	23	enet	0.02	0.0022	1.75738	0.0789	0.66209
	BRAF	7	140719327	140924928	0.0333	inh	rs4373438	3.16	rs269266	-0.002	-3.64	-2.147	1966	1966	blup	0.0098	0.023	2.5715	0.0101	0.463999	rs10272360	3.42	rs269266	-0.002	-3.64	0.166	1966	1966	blup	0.0098	0.023	1.55298	0.12	0.721053
	AC073878.1	7	141500079	141551304	0.0237	inh	rs801157	2.59	rs1527641	0.0279	-4.22	-0.903	1186	1	top1	0.028	0.00033	0.903	0.367	0.898462	rs10272360	3.42	rs1527641	0.0279	-4.22	0.248	1186	1	top1	0.028	0.00033	-0.248	0.804	0.983916
	AGK	7	141551278	141655244	0.0658	inh	rs28429916	-2.6	rs77447549	0.00842	3.54	-1.61	1321	1321	blup	0.011	0.018	0.1837	0.854	0.980517	rs10272360	3.42	rs77447549	0.00842	3.54	-0.038	1321	1321	blup	0.011	0.018	-0.055699	0.956	0.994253
	SSBP1	7	141738334	141787922	0.0443	inh	rs62475298	2.91	rs3779086	0.000277	-4.38	-0.666	1406	9	enet	0.018	0.0031	1.0257	0.305	0.877653	rs11773885	-2.39	rs3779086	0.000277	-4.38	0.154	1406	9	enet	0.018	0.0031	0.052236	0.958	0.99445
	TCAF1	7	143851375	143902198	0.0263	inh	rs11769559	-4.18	rs764282	-0.0017	3.17	-1.128	1065	1065	blup	0.0098	0.024	-1.3972	0.162	0.830471	rs12703526	3.75	rs764282	-0.0017	3.17	-0.197	1065	1065	blup	0.0098	0.024	-0.971788	0.331	0.876234
	CUL1	7	148697914	148801110	0.0733	inh	rs2527399	2.8	rs10952770	0.0382	-5.06	1.808	2097	10	enet	0.043	1.1e-05	-2.8397	0.00452	0.35869	rs11976830	-3.12	rs10952770	0.0382	-5.06	0.259	2097	10	enet	0.043	1.1e-05	0.664254	0.507	0.927292
	EZH2	7	148807383	148884321	0.0496	inh	rs2527399	2.8	rs6963551	0.0431	-5.35	1.024	2072	1	top1	0.043	9.9e-06	-1.024	0.306	0.877744	rs11976830	-3.12	rs6963551	0.0431	-5.35	0.045	2072	1	top1	0.043	9.9e-06	-0.045	0.964	0.99502
	PDIA4	7	149003062	149028662	0.0534	inh	rs2527399	2.8	rs35825784	0.0222	4.05	1.156	1775	1	top1	0.022	0.0012	1.156	0.248	0.852885	rs11976830	-3.12	rs35825784	0.0222	4.05	0.399	1775	1	top1	0.022	0.0012	0.399	0.69	0.964878
	ZNF786	7	149069641	149090782	0.0938	inh	rs2527399	2.8	rs1405124	0.137	7.92	0.018	1729	1	top1	0.14	2.3e-15	0.018	0.986	0.996969	rs11976830	-3.12	rs1405124	0.137	7.92	-0.754	1729	1	top1	0.14	2.3e-15	-0.754	0.451	0.918509
	ZNF783	7	149262171	149297302	0.1208	inh	rs2527399	2.8	rs6977581	0.0705	-5.78	-0.236	1892	1	top1	0.071	1.8e-08	0.236	0.813	0.976351	rs11976830	-3.12	rs6977581	0.0705	-5.78	0.409	1892	1	top1	0.071	1.8e-08	-0.409	0.683	0.962556
	SSPO	7	149776042	149833979	0.1223	inh	rs7796699	3.49	rs11979187	0.0522	5.07	-0.847	1904	1	top1	0.052	1.2e-06	-0.847	0.397	0.901093	rs740174	3.03	rs11979187	0.0522	5.07	-0.034	1904	1	top1	0.052	1.2e-06	-0.034	0.973	0.997862
	ATP6V0E2-AS1	7	149867697	149880610	0.1109	inh	rs7796699	3.49	rs10227049	0.0782	6.21	1.26	1688	1	top1	0.078	2.9e-09	1.26	0.208	0.842243	rs35238979	-2.67	rs10227049	0.0782	6.21	1.53	1688	1	top1	0.078	2.9e-09	1.53	0.126	0.725423
	ATP6V0E2	7	149872968	149891204	0.0553	inh	rs7796699	3.49	rs144669365	0.00288	3.89	-1.135	1690	6	lasso	0.0035	0.12	-1.026	0.305	0.877653	rs35238979	-2.67	rs144669365	0.00288	3.89	0.084	1690	6	lasso	0.0035	0.12	-0.055889	0.955	0.994253
	LRRC61	7	150323263	150338156	0.0941	inh	rs7796699	3.49	rs56402329	0.0623	5.11	-0.981	430	1	top1	0.062	1.2e-07	-0.981	0.327	0.883093	rs7809489	-3	rs56402329	0.0623	5.11	-0.153	430	1	top1	0.062	1.2e-07	-0.153	0.878	0.986542
	KCNH2	7	150944961	150978321	0.0959	inh	rs1563636	-2.65	rs4725378	0.0393	4.43	0.969	529	1	top1	0.039	2.4e-05	0.969	0.333	0.883093	rs9986903	2.9	rs4725378	0.0393	4.43	1.282	529	1	top1	0.039	2.4e-05	1.282	0.2	0.793312
	SMARCD3	7	151238764	151277896	0.0809	inh	rs17714947	2.75	rs73169674	0.0274	3.93	-1.5	535	1	top1	0.027	0.00037	-1.5	0.134	0.818876	rs11767311	-2.59	rs73169674	0.0274	3.93	-0.847	535	1	top1	0.027	0.00037	-0.847	0.397	0.901676
	PRKAG2	7	151556124	151877125	0.1504	inh	rs17714947	2.75	rs6959600	0.059	-5.12	0.488	2108	1	top1	0.059	2.6e-07	-0.488	0.626	0.940994	rs12535753	2.54	rs6959600	0.059	-5.12	-0.445	2108	1	top1	0.059	2.6e-07	0.445	0.656	0.957908
	ACTR3B	7	152759749	152855378	0.08	inh	rs62495670	-2.87	rs4376425	0.0546	-4.36	0.413	625	1	top1	0.055	7e-07	-0.413	0.68	0.953558	rs10242042	-3.6	rs4376425	0.0546	-4.36	-1.371	625	1	top1	0.055	7e-07	1.371	0.17	0.764399
	PAXIP1-AS1	7	155003448	155005703	0.0823	inh	rs112207371	-3.67	rs1861967	-0.00236	-4.08	0.258	2844	30	enet	0.027	0.00037	0.7878	0.431	0.902472	rs66649803	-2.9	rs1861967	-0.00236	-4.08	-0.112	2844	30	enet	0.027	0.00037	-0.136404	0.892	0.986542
	HTR5A	7	155070324	155087392	0.079	inh	rs112207371	-3.67	rs1657286	0.00214	3.97	0.972	2884	46	enet	0.037	3.7e-05	-0.3495	0.727	0.960129	rs66649803	-2.9	rs1657286	0.00214	3.97	-1.464	2884	46	enet	0.037	3.7e-05	0.555523	0.579	0.941385
	SHH	7	155799980	155812463	0.1261	inh	rs1233560	-3.71	rs62481239	-0.00225	3.78	-1.476	2523	2523	blup	0.016	0.0048	1.4913	0.136	0.818876	rs56866591	3.54	rs62481239	-0.00225	3.78	0.531	2523	2523	blup	0.016	0.0048	-0.371291	0.71	0.969832
	LINC01006	7	156388922	156640654	0.1799	inh	rs17837686	3.09	rs7805578	0.0702	5.63	0.788	728	38	enet	0.073	1e-08	0.663	0.507	0.916178	rs3778929	-3.7	rs7805578	0.0702	5.63	-1.245	728	38	enet	0.073	1e-08	-0.5437	0.587	0.942946
	LMBR1	7	156668946	156893216	0.0729	inh	rs17837686	3.09	rs74426617	-0.000255	3.36	-1.064	2623	2623	blup	0.009	0.029	-1.6624	0.0964	0.778006	rs3778929	-3.7	rs74426617	-0.000255	3.36	-0.12	2623	2623	blup	0.009	0.029	-0.186464	0.852	0.986109
	UBE3C	7	157138916	157269370	0.0704	inh	rs17837686	3.09	rs6979947	0.00495	3.99	-1.599	2392	1	top1	0.005	0.079	-1.599	0.11	0.81075	rs221257	3.34	rs6979947	0.00495	3.99	-0.359	2392	1	top1	0.005	0.079	-0.359	0.72	0.97159
	NCAPG2	7	158631169	158704804	0.0797	inh	rs59804289	3.52	rs748949	0.00374	4.55	0.322	2312	2312	blup	0.034	8.7e-05	-1.9482	0.0514	0.713658	rs12533146	3.11	rs748949	0.00374	4.55	0.458	2312	2312	blup	0.034	8.7e-05	-0.011919	0.99	0.999636
	ESYT2	7	158730995	158830253	0.1672	inh	rs67340855	3.49	rs842437	0.0774	-6.49	-1.379	2247	16	lasso	0.11	6.4e-13	1.7394	0.082	0.765436	rs12533146	3.11	rs842437	0.0774	-6.49	-0.481	2247	16	lasso	0.11	6.4e-13	-0.063969	0.949	0.993331
	WDR60	7	158856558	158956747	0.0871	inh	rs71199198	3.21	rs1203184	0.0156	-4.87	-2.08	1975	9	lasso	0.049	2.4e-06	0.7151	0.475	0.908605	rs7780644	-3.1	rs1203184	0.0156	-4.87	0.291	1975	9	lasso	0.049	2.4e-06	-0.146223	0.884	0.986542
	VIPR2	7	159028175	159144867	0.2543	inh	rs71199198	3.21	rs3828969	0.0653	6.34	-0.46	1630	51	enet	0.12	8.2e-14	0.1772	0.859	0.980535	rs7780644	-3.1	rs3828969	0.0653	6.34	1.711	1630	51	enet	0.12	8.2e-14	1.22126	0.222	0.811791
	TDRP	8	489792	545781	0.0968	inh	rs62486208	-2.8	rs7002094	0.0657	5.76	-0.908	2194	1	top1	0.066	5.3e-08	-0.908	0.363878	0.898462	rs13259695	2.96	rs7002094	0.0657	5.76	0.315	2194	1	top1	0.066	5.3e-08	0.315	0.753	0.976105
	ERICH1	8	614746	738106	0.328	inh	rs13259992	2.89	rs28433674	0.196	9.22	-0.507	2855	33	enet	0.28	2.3e-32	0.44434	0.656797	0.947004	rs141502221	3.26	rs28433674	0.196	9.22	-0.321	2855	33	enet	0.28	2.3e-32	-0.05554	0.956	0.994253
	DLGAP2	8	737596	1708474	0.2175	inh	rs149597473	-2.95	rs727570	0.105	7.37	1.604	1681	10	enet	0.12	1.3e-13	1.10815	0.267796	0.865893	rs62477527	-3.6	rs727570	0.105	7.37	0.256	1681	10	enet	0.12	1.3e-13	0.47179	0.637	0.955435
	CLN8	8	1755778	1801711	0.1069	inh	rs146091139	3.44	rs6558533	0.0459	5.77	-0.261	2734	3	lasso	0.058	3e-07	-0.25793	0.796463	0.973721	rs62477527	-3.6	rs6558533	0.0459	5.77	-0.096	2734	3	lasso	0.058	3e-07	-0.16078	0.872	0.986542
	ARHGEF10	8	1823926	1958641	0.2819	inh	rs146091139	3.15	rs13260650	0.0405	6.22	0.76	2576	72	enet	0.15	1.4e-16	0.42513	0.670743	0.94998	rs62477527	-3.6	rs13260650	0.0405	6.22	-0.366	2576	72	enet	0.15	1.4e-16	-0.27999	0.779	0.979691
	MYOM2	8	2045046	2165552	0.1637	inh	rs112223104	-2.99	rs34619564	0.116	7.53	-1.566	2388	22	enet	0.13	6.1e-15	-0.6826	0.494862	0.91452	rs62477527	-3.6	rs34619564	0.116	7.53	-0.856	2388	22	enet	0.13	6.1e-15	-0.55912	0.576	0.941385
	AC246817.2	8	2648075	2728577	0.3122	inh	rs7013604	-2.98	rs10105513	0.157	-8.94	-1.832	2380	7	lasso	0.2	5.5e-22	1.29422	0.195588	0.836379	rs7829261	-3.28	rs10105513	0.157	-8.94	1.402	2380	7	lasso	0.2	5.5e-22	-2.03167	0.0422	0.571373
	AC246817.1	8	2726956	2926689	0.3268	inh	rs10098575	-3.66	rs3906827	0.18	-9.31	-1.906	3378	27	enet	0.2	6.5e-23	1.1662	0.243534	0.852885	rs7829261	-3.28	rs3906827	0.18	-9.31	1.396	3378	27	enet	0.2	6.5e-23	-1.85777	0.0632	0.634716
	AC009435.1	8	6044353	6257537	0.3098	inh	rs10780175	-3.68	rs74519142	0.103	-7.48	-0.084	5128	12	lasso	0.21	4.5e-23	-0.38477	0.70041	0.956653	rs2442517	3.02	rs74519142	0.103	-7.48	1.457	5128	12	lasso	0.21	4.5e-23	-1.1507	0.25	0.829857
	MCPH1	8	6406596	6648508	0.1222	inh	rs10780175	-3.68	rs7002187	0.0344	5.3	2.06	4755	17	enet	0.06	2e-07	1.80229	0.071501	0.759677	rs2912052	-3.17	rs7002187	0.0344	5.3	-1.014	4755	17	enet	0.06	2e-07	-1.20531	0.228	0.82367
	MCPH1-AS1	8	6617310	6708224	0.0786	inh	rs10780175	-3.68	rs4841493	0.0613	5.73	-0.841	3715	1	top1	0.061	1.5e-07	-0.841	0.400348	0.901093	rs2912052	-3.17	rs4841493	0.0613	5.73	-0.16	3715	1	top1	0.061	1.5e-07	-0.16	0.873	0.986542
	AGPAT5	8	6708642	6761503	0.1608	inh	rs10780175	-3.68	rs992813	0.109	-7.03	0.251	3331	1	top1	0.11	1.9e-12	-0.251	0.801814	0.97471	rs2912052	-3.17	rs992813	0.109	-7.03	0.295	3331	1	top1	0.11	1.9e-12	-0.295	0.768	0.979363
	FAM66B	8	7298744	7355359	0.217	inh	rs71511265	3.3	rs68188847	0.0374	-4.65	0.287	349	349	blup	0.079	2.7e-09	0.38795	0.698049	0.956653	rs55673108	3.24	rs68188847	0.0374	-4.65	0.186	349	349	blup	0.079	2.7e-09	0.80896	0.419	0.90912
	ERI1	8	9002147	9116746	0.0444	inh	rs17703328	3.6	rs1821008	-0.00177	3.52	1.442	3265	3265	blup	0.01	0.022	1.6259	0.10397	0.794622	rs4841006	3.86	rs1821008	-0.00177	3.52	-1.802	3265	3265	blup	0.01	0.022	-2.05081	0.0403	0.566815
	AC104964.3	8	10433672	10438312	0.2404	inh	rs6995541	-2.78	rs73203362	0.178	8.79	-0.254	2536	7	lasso	0.19	1.8e-21	-0.27584	0.78267	0.97	rs4130764	3.83	rs73203362	0.178	8.79	0.93	2536	7	lasso	0.19	1.8e-21	0.72826	0.466	0.922463
	AC104964.1	8	10474565	10482388	0.2288	inh	rs6995541	-2.78	rs4840487	0.0808	-7.16	1.878	2600	22	enet	0.14	5.1e-16	-1.23992	0.215004	0.846826	rs4314618	3.97	rs4840487	0.0808	-7.16	1.201	2600	22	enet	0.14	5.1e-16	-1.25916	0.208	0.799518
	PRSS51	8	10482878	10547585	0.1455	inh	rs6995541	-2.78	rs6995383	0.0328	5.46	0.678	2723	3	lasso	0.06	2.2e-07	-0.12847	0.897778	0.982381	rs62490741	-4.03	rs6995383	0.0328	5.46	-0.314	2723	3	lasso	0.06	2.2e-07	-0.73861	0.46	0.920264
	AC104964.4	8	10486807	10489666	0.2337	inh	rs6995541	-2.78	rs56017720	0.111	-7.75	0.565	2595	19	enet	0.12	2.5e-13	-1.06252	0.287999	0.869375	rs4314618	3.97	rs56017720	0.111	-7.75	-0.15	2595	19	enet	0.12	2.5e-13	-0.63305	0.527	0.93331
	XKR6	8	10896045	11201833	0.0473	inh	rs62490959	-3.04	rs7832722	0.0162	-5.49	-0.033	3200	4	enet	0.043	9.7e-06	-0.25183	0.801172	0.97471	rs922484	-4.43	rs7832722	0.0162	-5.49	2.906	3200	4	enet	0.043	9.7e-06	-3.17493	0.0015	0.192459
	AF131215.6	8	11104691	11106704	0.0443	inh	rs62490959	-3.04	rs13249843	0.0336	4.79	1.971	2337	1	top1	0.034	8.8e-05	1.971	0.048724	0.696264	rs922484	-4.43	rs13249843	0.0336	4.79	-2.704	2337	1	top1	0.034	8.8e-05	-2.704	0.00685	0.348425
	AF131215.4	8	11123381	11126064	0.0333	inh	rs62490959	-3.04	rs6981352	0.0459	-5.36	-0.145	2308	1	top1	0.046	5.2e-06	0.145	0.884711	0.982049	rs922484	-4.43	rs6981352	0.0459	-5.36	2.729	2308	1	top1	0.046	5.2e-06	-2.729	0.00635	0.348425
	AF131215.2	8	11136898	11138607	0.0684	inh	rs62490959	-3.04	rs4129653	0.000417	-4.26	0.142	2309	36	enet	0.017	0.0039	-0.83749	0.402316	0.901093	rs922484	-4.43	rs4129653	0.000417	-4.26	0.795	2309	36	enet	0.017	0.0039	-1.38044	0.167	0.762392
	FDFT1	8	11795573	11839304	0.0259	inh	rs62490959	-3.04	rs11250150	0.00237	-3.58	0.324	2170	2170	blup	0.0027	0.15	0.30141	0.763105	0.969969	rs9693773	4.62	rs11250150	0.00237	-3.58	3.781	2170	2170	blup	0.0027	0.15	-2.05524	0.0399	0.566815
	CTSB	8	11842524	11869448	0.0468	inh	rs62490959	-3.04	rs59431377	0.0405	-4.74	0.912	2091	1	top1	0.041	1.8e-05	-0.912	0.361769	0.89757	rs9693773	4.62	rs59431377	0.0405	-4.74	0.552	2091	1	top1	0.041	1.8e-05	-0.552	0.581	0.941385
	FAM66D	8	12115767	12177550	0.6179	inh	rs1298295	-2.86	rs4840610	0.0349	6.73	0.401	1626	49	enet	0.4	1.8e-48	1.61675	0.105932	0.800026	rs9693773	4.62	rs4840610	0.0349	6.73	2.769	1626	49	enet	0.4	1.8e-48	2.00605	0.0449	0.582388
	FAM66A	8	12362019	12388296	0.5902	inh	rs2977171	-3.03	rs9644763	0.186	9.96	-0.607	1450	46	enet	0.5	3.3e-66	0.20263	0.839424	0.980148	rs9693773	4.62	rs9644763	0.186	9.96	-3.781	1450	46	enet	0.5	3.3e-66	-2.90979	0.00362	0.30226
	AC068587.4	8	12467693	12665588	0.4454	inh	rs2977171	-3.03	rs55645716	0.0767	6.69	-2.74	1862	52	enet	0.2	4.6e-22	0.07873	0.937249	0.989336	rs9693773	4.62	rs55645716	0.0767	6.69	-0.082	1862	52	enet	0.2	4.6e-22	0.13183	0.895	0.986542
	TRMT9B	8	12945642	13031503	0.0861	inh	rs2977171	-3.03	rs2466244	0.00815	4.43	1.246	2778	3	lasso	0.022	0.0012	0.23954	0.810688	0.976351	rs184296650	-3.23	rs2466244	0.00815	4.43	0.412	2778	3	lasso	0.022	0.0012	-1.30947	0.19	0.78105
	DLC1	8	13083361	13604610	0.0974	inh	rs13275039	3.46	rs79291517	0.0429	5.28	-0.72	5385	1	top1	0.043	1.1e-05	-0.72	0.471525	0.908011	rs34840383	3.36	rs79291517	0.0429	5.28	1.631	5385	1	top1	0.043	1.1e-05	1.631	0.103	0.700773
	AC106845.1	8	13147389	13207125	0.0651	inh	rs62487477	2.92	rs78385898	0.0124	4.31	-0.893	791	791	blup	0.02	0.002	0.5896	0.555458	0.929194	rs184296650	-3.23	rs78385898	0.0124	4.31	1.609	791	791	blup	0.02	0.002	1.18006	0.238	0.823676
	SGCZ	8	14084845	15238431	0.0745	inh	rs13248550	3.82	rs6987032	0.000468	4.03	0.225	1473	1473	blup	0.0059	0.061	0.51845	0.604144	0.938313	rs1869577	-3.49	rs6987032	0.000468	4.03	-0.433	1473	1473	blup	0.0059	0.061	-1.2574	0.209	0.799518
	TUSC3	8	15417215	15766649	0.0523	inh	rs13248550	3.82	rs6991026	0.00945	3.37	1.462	886	1	top1	0.0095	0.025	1.462	0.143741	0.821021	rs1869577	-3.49	rs6991026	0.00945	3.37	-1.258	886	1	top1	0.0095	0.025	-1.258	0.208	0.799518
	MSR1	8	16107878	16567490	0.0611	inh	rs57047511	3.43	rs11783502	0.0186	4.35	-0.59	3524	1	top1	0.019	0.0029	-0.59	0.555191	0.929172	rs77126753	3.83	rs11783502	0.0186	4.35	0.411	3524	1	top1	0.019	0.0029	0.411	0.681	0.962556
	MICU3	8	17027238	17122642	0.0984	inh	rs79668669	4.1	rs7008290	0.0819	6.1	0.382	2802	1	top1	0.082	1.2e-09	0.382	0.702461	0.956653	rs77126753	3.83	rs7008290	0.0819	6.1	1.622	2802	1	top1	0.082	1.2e-09	1.622	0.105	0.703769
	AC079193.2	8	17131181	17149789	0.1286	inh	rs79668669	4.1	rs1158577	0.0902	-6.54	0.184	2700	1	top1	0.09	1.7e-10	-0.184	0.854013	0.980517	rs77126753	3.83	rs1158577	0.0902	-6.54	1.885	2700	1	top1	0.09	1.7e-10	-1.885	0.0594	0.627223
	ZDHHC2	8	17156482	17224799	0.1472	inh	rs79668669	4.1	rs77441490	0.0291	4.78	0.034	2975	12	lasso	0.061	1.6e-07	1.03796	0.299289	0.876578	rs77126753	3.83	rs77441490	0.0291	4.78	1.393	2975	12	lasso	0.061	1.6e-07	0.56776	0.57	0.941322
	CNOT7	8	17224966	17246878	0.1724	inh	rs6984176	3.32	rs1043083	0.0225	3.39	-2.252	786	35	enet	0.059	2.7e-07	-1.68966	0.091093	0.774968	rs77126753	3.83	rs1043083	0.0225	3.39	-0.39	786	35	enet	0.059	2.7e-07	-1.29818	0.194	0.786379
	VPS37A	8	17246931	17302427	0.0647	inh	rs79668669	4.1	rs56883259	0.0336	4.82	0.178	2970	1	top1	0.034	8.8e-05	0.178	0.858723	0.980535	rs77126753	3.83	rs56883259	0.0336	4.82	0.756	2970	1	top1	0.034	8.8e-05	0.756	0.45	0.917926
	MTMR7	8	17296794	17413528	0.1132	inh	rs79668669	4.1	rs6988303	0.0533	-5.76	0.357	3221	5	lasso	0.064	7.6e-08	0.17527	0.860868	0.980765	rs77126753	3.83	rs6988303	0.0533	-5.76	2.04	3221	5	lasso	0.064	7.6e-08	-1.99272	0.0463	0.586045
	SLC7A2	8	17497088	17570573	0.2475	inh	rs79668669	4.1	rs2705103	0.105	6.89	-0.332	2868	4	lasso	0.16	7e-18	0.80772	0.41925	0.901093	rs7004047	3.1	rs2705103	0.105	6.89	0.239	2868	4	lasso	0.16	7e-18	-0.13001	0.897	0.987297
	PDGFRL	8	17576433	17644071	0.174	inh	rs79668669	4.1	rs2427709	0.0966	-6.57	1.644	2926	36	enet	0.12	1.5e-13	-1.31078	0.189931	0.836379	rs7004047	3.1	rs2427709	0.0966	-6.57	-0.664	2926	36	enet	0.12	1.5e-13	0.95003	0.342	0.877185
	MTUS1	8	17643795	17800917	0.0589	inh	rs79668669	4.1	rs35706905	0.0607	5.23	0.901	3173	1	top1	0.061	1.7e-07	0.901	0.367588	0.898462	rs34233042	2.75	rs35706905	0.0607	5.23	-0.573	3173	1	top1	0.061	1.7e-07	-0.573	0.567	0.941322
	PCM1	8	17922840	18029944	0.2606	inh	rs79668669	4.1	rs478420	0.307	-11.67	0.465	3194	4	lasso	0.31	2.2e-36	-0.60616	0.54441	0.927408	rs34233042	2.75	rs478420	0.307	-11.67	-0.758	3194	4	lasso	0.31	2.2e-36	0.9557	0.339	0.877185
	ASAH1	8	18055992	18084998	0.1011	inh	rs3850741	3.69	rs6586684	0.0497	-6.4	-0.878	2924	1	top1	0.05	2.2e-06	0.878	0.379944	0.898462	rs34233042	2.75	rs6586684	0.0497	-6.4	1.065	2924	1	top1	0.05	2.2e-06	-1.065	0.287	0.849882
	PSD3	8	18527303	19084730	0.12	inh	rs7825909	2.89	rs876983	0.0541	5.39	0.3	4335	1	top1	0.054	7.9e-07	0.3	0.764177	0.969969	rs17126406	-2.57	rs876983	0.0541	5.39	-0.327	4335	1	top1	0.054	7.9e-07	-0.327	0.744	0.975276
	CSGALNACT1	8	19404161	19758029	0.1266	inh	rs7825909	2.89	rs10100557	0.0343	5.03	-0.361	3638	11	lasso	0.05	1.9e-06	-0.79066	0.429141	0.902472	rs11204094	3.31	rs10100557	0.0343	5.03	0.245	3638	11	lasso	0.05	1.9e-06	-0.47135	0.637	0.955435
	INTS10	8	19817391	19852083	0.1281	inh	rs35572405	-2.73	rs6980875	0.0646	6.27	-0.851	2454	1	top1	0.065	6.9e-08	-0.851	0.394769	0.901093	rs11204094	3.31	rs6980875	0.0646	6.27	0.615	2454	1	top1	0.065	6.9e-08	0.615	0.539	0.936362
	AC021613.1	8	20942863	21298168	0.1018	inh	rs34927110	3.19	rs28854201	0.0367	4.96	1.379	2839	1	top1	0.037	4.3e-05	1.379	0.167895	0.830471	rs4451302	3.27	rs28854201	0.0367	4.96	1.117	2839	1	top1	0.037	4.3e-05	1.117	0.264	0.834474
	XPO7	8	21919662	22006585	0.0472	inh	rs7001697	2.61	rs6557712	-0.00174	-3.56	1.201	1852	34	enet	0.016	0.0054	-0.06899	0.944994	0.989533	rs4451302	3.27	rs6557712	-0.00174	-3.56	2.295	1852	34	enet	0.016	0.0054	-1.35273	0.176	0.771626
	FGF17	8	22042398	22048809	0.0593	inh	rs73552677	-2.56	rs747801	0.00456	3.79	-0.102	356	356	blup	0.019	0.0027	-1.06289	0.287833	0.869375	rs4451302	3.27	rs747801	0.00456	3.79	-0.124	356	356	blup	0.019	0.0027	1.31702	0.188	0.780684
	FAM160B2	8	22089150	22104911	0.0555	inh	rs73552677	-2.56	rs62493995	0.0177	-3.93	-0.071	379	2	lasso	0.028	0.00035	0.3363	0.736648	0.964454	rs2469765	-3.27	rs62493995	0.0177	-3.93	1.128	379	2	lasso	0.028	0.00035	-1.52349	0.128	0.726723
	LGI3	8	22146830	22157084	0.1082	inh	rs73552677	-2.56	rs56377219	0.0902	6.43	0.349	372	1	top1	0.09	1.7e-10	0.349	0.727089	0.960129	rs2469765	-3.27	rs56377219	0.0902	6.43	1.402	372	1	top1	0.09	1.7e-10	1.402	0.161	0.760363
	SORBS3	8	22544986	22575788	0.0438	inh	rs7830360	2.85	rs1049437	0.00769	4.26	0.149	1724	1724	blup	0.0086	0.031	0.41466	0.67839	0.952918	rs2449347	-3.54	rs1049437	0.00769	4.26	-2.468	1724	1724	blup	0.0086	0.031	-2.97146	0.00296	0.278292
	PDLIM2	8	22578279	22598025	0.0652	inh	rs11986200	2.78	rs56036787	0.0856	-6.15	0.825	475	1	top1	0.086	5.1e-10	-0.825	0.409372	0.901093	rs2469765	-3.27	rs56036787	0.0856	-6.15	1.351	475	1	top1	0.086	5.1e-10	-1.351	0.177	0.772241
	CCAR2	8	22604632	22621514	0.1716	inh	rs7830360	2.85	rs3736147	0.136	-7.99	1.195	1735	29	enet	0.14	1.3e-15	-0.95238	0.340904	0.883938	rs2449347	-3.54	rs3736147	0.136	-7.99	-0.12	1735	29	enet	0.14	1.3e-15	-0.03201	0.974	0.997862
	BIN3	8	22620418	22669148	0.1116	inh	rs7830360	2.85	rs11780207	0.0875	6.53	1.591	1799	1	top1	0.088	3.3e-10	1.591	0.11161	0.811619	rs2449347	-3.54	rs11780207	0.0875	6.53	-0.393	1799	1	top1	0.088	3.3e-10	-0.393	0.694	0.964878
	SLC25A37	8	23528956	23575463	0.0601	inh	rs56160478	3.21	rs6557678	0.026	-5.31	-0.684	2409	5	enet	0.045	6.6e-06	0.7172	0.473252	0.908011	rs4242387	-2.9	rs6557678	0.026	-5.31	1.2	2409	5	enet	0.045	6.6e-06	-1.26537	0.206	0.798901
	AC120193.1	8	24295814	24912073	0.1271	inh	rs111719087	3.38	rs1457266	0.109	-7.84	1.098	2461	4	lasso	0.15	1.3e-16	-0.35689	0.721177	0.959382	rs7004116	2.69	rs1457266	0.109	-7.84	-0.39	2461	4	lasso	0.15	1.3e-16	1.15734	0.247	0.828207
	AF106564.1	8	24912165	24914717	0.0526	inh	rs111719087	3.38	rs7004116	0.0424	-4.7	1.235	1821	1	top1	0.042	1.2e-05	-1.235	0.216831	0.847119	rs7004116	2.69	rs7004116	0.0424	-4.7	2.695	1821	1	top1	0.042	1.2e-05	-2.695	0.00704	0.348425
	NEFM	8	24913758	24919098	0.0673	inh	rs111719087	3.38	rs78326769	-0.0021	3.59	0.675	309	309	blup	0.029	0.00023	1.49346	0.135318	0.818876	rs7004116	2.69	rs78326769	-0.0021	3.59	0.812	309	309	blup	0.029	0.00023	0.4875	0.626	0.954236
	BNIP3L	8	26383054	26505636	0.0644	inh	rs883281	-3.31	rs328097	0.000598	3.38	-0.057	2859	2859	blup	0.013	0.012	-0.99137	0.321506	0.881633	rs12542423	3.4	rs328097	0.000598	3.38	0.338	2859	2859	blup	0.013	0.012	0.04456	0.964	0.99502
	ADRA1A	8	26748150	26867278	0.12	inh	rs2322599	4.46	rs7832879	0.0616	-6.14	0.99	2739	2739	blup	0.068	3e-08	0.20799	0.835241	0.979511	rs73223431	6.4	rs7832879	0.0616	-6.14	0.086	2739	2739	blup	0.068	3e-08	0.62931	0.529	0.934592
	TRIM35	8	27284886	27311272	0.0506	inh	rs867230	5.92	rs11787220	0.0126	4.09	0.018	2460	1	top1	0.013	0.012	0.018	0.985639	0.996969	rs867230	7.29	rs11787220	0.0126	4.09	0.565	2460	1	top1	0.013	0.012	0.565	0.572	0.941322
	CLU	8	27596917	27614700	0.1243	inh	rs867230	5.92	rs725361	0.0288	4.69	0.483	446	446	blup	0.045	6.9e-06	-1.66727	0.095461	0.776679	rs867230	7.29	rs725361	0.0288	4.69	-1.323	446	446	blup	0.045	6.9e-06	-1.89502	0.0581	0.624401
	SCARA3	8	27633868	27676776	0.1879	inh	rs867230	5.92	rs4732767	0.0842	6.75	-0.774	2201	20	enet	0.13	3.8e-15	-1.5501	0.121118	0.818876	rs867230	7.29	rs4732767	0.0842	6.75	-0.644	2201	20	enet	0.13	3.8e-15	-1.11689	0.264	0.834474
	AC013643.2	8	27732915	27758552	0.0832	inh	rs867230	5.92	rs13280942	0.0483	5.47	-0.622	2195	1	top1	0.048	3e-06	-0.622	0.533942	0.924355	rs867230	7.29	rs13280942	0.0483	5.47	-0.565	2195	1	top1	0.048	3e-06	-0.565	0.572	0.941322
	CCDC25	8	27733316	27772653	0.1433	inh	rs867230	5.92	rs10110224	0.144	-8.15	-0.309	2227	1	top1	0.14	3.5e-16	0.309	0.757322	0.969969	rs867230	7.29	rs10110224	0.144	-8.15	1.396	2227	1	top1	0.14	3.5e-16	-1.396	0.163	0.760363
	PNOC	8	28316986	28343355	0.0491	inh	rs17393091	-3.14	rs17485559	0.0121	-3.93	-0.661	401	1	top1	0.012	0.013	0.661	0.508612	0.91631	rs7839248	3.38	rs17485559	0.0121	-3.93	0.615	401	1	top1	0.012	0.013	-0.615	0.539	0.936362
	FBXO16	8	28348287	28490278	0.1397	inh	rs17393091	-3.14	rs2173143	0.0013	-3.88	-1.784	412	5	lasso	0.035	7.2e-05	1.18937	0.234294	0.852214	rs7839248	3.38	rs2173143	0.0013	-3.88	0.193	412	5	lasso	0.035	7.2e-05	-0.97115	0.331	0.876234
	FZD3	8	28494205	28574267	0.0392	inh	rs62504318	3.12	rs164671	0.00229	-3.85	-0.222	1428	14	enet	0.025	0.0006	0.54556	0.585371	0.934123	rs7839248	3.38	rs164671	0.00229	-3.85	-1.737	1428	14	enet	0.025	0.0006	0.50762	0.612	0.953336
	INTS9	8	28767661	28890242	0.0976	inh	rs62504318	3.12	rs241195	0.00303	-3.73	-0.74	337	337	blup	0.022	0.0014	1.16116	0.245575	0.852885	rs7839248	3.38	rs241195	0.00303	-3.73	-0.455	337	337	blup	0.022	0.0014	1.15896	0.246	0.82811
	SARAF	8	30063003	30083208	0.0868	inh	rs2340418	-2.48	rs78688514	-0.00139	-3.45	1.352	1542	1542	blup	0.012	0.012	-0.35129	0.725371	0.960129	rs11990052	2.8	rs78688514	-0.00139	-3.45	-0.138	1542	1542	blup	0.012	0.012	-0.47525	0.635	0.955435
	AC026979.4	8	30192429	30201332	0.0777	inh	rs2340418	-2.48	rs7837611	0.0665	6.44	1.133	1415	28	enet	0.083	8.8e-10	1.48895	0.136501	0.818876	rs1973873	3.32	rs7837611	0.0665	6.44	-0.085	1415	28	enet	0.083	8.8e-10	-0.09115	0.927	0.991768
	RBPMS	8	30384511	30572256	0.1243	inh	rs11785371	-2.74	rs12675128	0.0384	6.62	-0.615	1705	7	lasso	0.1	1.7e-11	-0.96306	0.335519	0.883093	rs1973873	3.32	rs12675128	0.0384	6.62	0.594	1705	7	lasso	0.1	1.7e-11	-0.12042	0.904	0.989286
	PURG	8	30995802	31033715	0.0558	inh	rs6997892	3.55	rs10954772	0.0287	-4.42	-0.146	322	1	top1	0.029	0.00028	0.146	0.883921	0.981927	rs1973873	3.32	rs10954772	0.0287	-4.42	0.983	322	1	top1	0.029	0.00028	-0.983	0.326	0.875028
	FUT10	8	33370824	33473146	0.1849	inh	rs17707643	3.09	rs2732270	0.2	-9.56	0.814	1459	1	top1	0.2	2.1e-22	-0.814	0.415645	0.901093	rs7814439	2.81	rs2732270	0.2	-9.56	-0.101	1459	1	top1	0.2	2.1e-22	0.101	0.92	0.991768
	TTI2	8	33473386	33513601	0.1787	inh	rs17707643	3.09	rs2459509	0.0124	-5.37	0.846	1487	18	lasso	0.06	2.2e-07	-0.40226	0.687489	0.955155	rs7814439	2.81	rs2459509	0.0124	-5.37	-0.06	1487	18	lasso	0.06	2.2e-07	-0.18169	0.856	0.986109
	DUSP26	8	33591330	33600023	0.0311	inh	rs17707643	3.09	rs7386404	0.00188	-3.98	-1.029	1627	7	enet	0.013	0.011	0.12744	0.898589	0.982381	rs7814439	2.81	rs7386404	0.00188	-3.98	1.838	1627	7	enet	0.013	0.011	-1.37094	0.17	0.764399
	AF279873.3	8	33604856	34039104	0.1507	inh	rs17707643	3.09	rs12545740	0.112	7.72	-0.879	2425	9	enet	0.12	4.5e-13	-0.87982	0.378959	0.898462	rs7814439	2.81	rs12545740	0.112	7.72	1.562	2425	9	enet	0.12	4.5e-13	1.74315	0.0813	0.66209
	AC090993.1	8	34228439	34346731	0.0369	inh	rs17707643	3.09	rs7462140	0.0175	4.24	-1.441	1990	1	top1	0.017	0.0037	-1.441	0.149585	0.824948	rs60586868	2.58	rs7462140	0.0175	4.24	2.35	1990	1	top1	0.017	0.0037	2.35	0.0188	0.432951
	AC105230.1	8	35672195	35707734	0.0288	inh	rs79897569	2.74	rs13255011	-0.00213	3.43	-0.946	743	743	blup	0.013	0.0096	-0.67436	0.500084	0.916178	rs16883669	-3.21	rs13255011	-0.00213	3.43	0.677	743	743	blup	0.013	0.0096	-0.28287	0.777	0.979691
	PLPBP	8	37762595	37779768	0.0631	inh	rs62503905	2.77	rs433689	-0.00154	3.38	-0.66	200	200	blup	0.0084	0.033	-0.79087	0.42902	0.902472	rs4739523	2.81	rs433689	-0.00154	3.38	0.218	200	200	blup	0.0084	0.033	1.37838	0.168	0.763292
	ASH2L	8	38105493	38144076	0.0581	inh	rs62503905	2.77	rs56709938	-0.00134	-3.53	-0.988	952	952	blup	0.0012	0.22	-0.88184	0.377863	0.898462	rs7010546	-3.56	rs56709938	-0.00134	-3.53	-1.351	952	952	blup	0.0012	0.22	0.43493	0.664	0.958706
	DDHD2	8	38225218	38275558	0.0711	inh	rs62503905	2.77	rs150171772	0.0709	6.29	0.459	1094	1	top1	0.071	1.6e-08	0.45894	0.646275	0.944103	rs7010546	-3.56	rs150171772	0.0709	6.29	-0.781	1094	1	top1	0.071	1.6e-08	-0.78119	0.435	0.914044
	PLPP5	8	38263130	38269243	0.0378	inh	rs62503905	2.77	rs7845911	0.029	4.74	0.526	1070	1	top1	0.029	0.00025	0.526	0.598888	0.937743	rs7010546	-3.56	rs7845911	0.029	4.74	-0.463	1070	1	top1	0.029	0.00025	-0.463	0.643	0.955659
	FGFR1	8	38400215	38468834	0.067	inh	rs11787422	-3.51	rs328301	0.0013	-3.64	-0.753	1276	1276	blup	0.005	0.078	1.15257	0.249086	0.852885	rs62504407	-3.57	rs328301	0.0013	-3.64	0.075	1276	1276	blup	0.005	0.078	-0.70347	0.482	0.92501
	TACC1	8	38728186	38853028	0.0462	inh	rs11787422	-3.51	rs13260356	0.00571	-4.51	-0.614	393	2	lasso	0.025	0.0007	1.02741	0.304227	0.877653	rs62504407	-3.57	rs13260356	0.00571	-4.51	0.565	393	2	lasso	0.025	0.0007	-0.20167	0.84	0.985687
	ADAM32	8	39106990	39284917	0.0677	inh	rs11787422	-3.51	rs35355873	0.0541	-5.08	-0.164	1579	1	top1	0.054	7.8e-07	0.16437	0.869443	0.981927	rs62504407	-3.57	rs35355873	0.0541	-5.08	-1.8	1579	1	top1	0.054	7.8e-07	1.80043	0.0718	0.661533
	SFRP1	8	41261962	41309473	0.0661	inh	rs7841392	-3.05	rs35609385	0.000473	3.71	1.018	2235	2235	blup	0.012	0.013	-0.22215	0.824197	0.976351	rs67223168	-3.33	rs35609385	0.000473	3.71	2.082	2235	2235	blup	0.012	0.013	-0.48083	0.631	0.95537
	PLAT	8	42174718	42207676	0.1372	inh	rs7460996	-2.54	rs11994963	-0.00213	3.72	-1.04	1146	1146	blup	0.062	1.3e-07	-0.29921	0.764782	0.969969	rs6474399	-2.88	rs11994963	-0.00213	3.72	0.421	1146	1146	blup	0.062	1.3e-07	1.65209	0.0985	0.700592
	SLC20A2	8	42416475	42541926	0.0826	inh	rs7460996	-2.54	rs7002277	0.037	5.19	-0.924	968	8	lasso	0.043	9.4e-06	-1.16242	0.245063	0.852885	rs6474399	-2.88	rs7002277	0.037	5.19	-2.052	968	8	lasso	0.043	9.4e-06	-2.74651	0.00602	0.348425
	RNF170	8	42849637	42897290	0.0539	inh	rs2073663	2.39	rs62515905	0.0254	4.56	1.089	806	1	top1	0.025	0.00059	1.089	0.276154	0.869375	rs6474399	-2.88	rs62515905	0.0254	4.56	0.737	806	1	top1	0.025	0.00059	0.737	0.461	0.920264
	HGSNAT	8	43140464	43202855	0.061	inh	rs143360261	1.47	rs7007015	0.00121	3.53	-0.461	145	145	blup	0.014	0.0089	-0.15369	0.877858	0.981927	rs13270610	2.62	rs7007015	0.00121	3.53	-0.367	145	145	blup	0.014	0.0089	0.28692	0.774	0.979579
	SPIDR	8	47260878	47736306	0.0451	inh	rs11783647	-1.59	rs2262812	0.0327	4.45	0.33	146	1	top1	0.033	0.00011	0.33	0.7414	0.965629	rs1909446	2.68	rs2262812	0.0327	4.45	2.229	146	1	top1	0.033	0.00011	2.229	0.0258	0.488757
	SNTG1	8	49909789	50796692	0.0737	inh	rs79082858	-3.04	rs9643685	0.0463	4.77	-0.993	370	1	top1	0.046	4.8e-06	-0.993	0.32071	0.880867	rs77942728	2.59	rs9643685	0.0463	4.77	-0.464	370	1	top1	0.046	4.8e-06	-0.464	0.643	0.955659
	PXDNL	8	51319577	51809445	0.1773	inh	rs6995906	-2.63	rs6986544	0.178	-9.29	0.699	2742	2742	blup	0.2	1.7e-22	-0.86911	0.384786	0.898462	rs268928	3.32	rs6986544	0.178	-9.29	1.265	2742	2742	blup	0.2	1.7e-22	0.13976	0.889	0.986542
	PCMTD1	8	51817575	51899186	0.037	inh	rs6995906	-2.63	rs34677273	0.0444	-4.86	-0.089	279	1	top1	0.044	7.4e-06	0.089	0.929082	0.986013	rs268928	3.32	rs34677273	0.0444	-4.86	-1.384	279	1	top1	0.044	7.4e-06	1.384	0.166	0.761782
	AC064807.1	8	51899268	51949874	0.0705	inh	rs284800	-3.46	rs13279418	0.0385	-5.34	0.756	1800	1800	blup	0.047	3.7e-06	-0.81174	0.416938	0.901093	rs268928	3.32	rs13279418	0.0385	-5.34	-0.311	1800	1800	blup	0.047	3.7e-06	0.34868	0.727	0.972303
	OPRK1	8	53225716	53251697	0.0485	inh	rs72637421	-2.29	rs28476660	-0.00238	-3.15	0.268	300	300	blup	0.013	0.01	0.22858	0.819192	0.976351	rs55997320	-2.73	rs28476660	-0.00238	-3.15	0.732	300	300	blup	0.013	0.01	0.34467	0.73	0.97256
	XKR4	8	55102028	55542054	0.0855	inh	rs55727770	-2.62	rs2979063	0.0345	4.29	0.283	405	1	top1	0.034	7.3e-05	0.283	0.777177	0.97	rs6986361	-3.19	rs2979063	0.0345	4.29	0.069	405	1	top1	0.034	7.3e-05	0.069	0.945	0.993331
	AC022679.2	8	55135203	55142358	0.0455	inh	rs73679660	2.82	rs1031942	0.00595	-3.94	-0.655	1629	1629	blup	0.01	0.022	-0.3493	0.726861	0.960129	rs4430069	-3	rs1031942	0.00595	-3.94	0.452	1629	1629	blup	0.01	0.022	0.7134	0.476	0.924787
	TGS1	8	55773446	55826445	0.262	inh	rs182619033	-2.67	rs7010835	0.232	10.14	0.118	1805	1	top1	0.23	3.9e-26	0.118	0.906068	0.982902	rs6474050	-3.58	rs7010835	0.232	10.14	1.778	1805	1	top1	0.23	3.9e-26	1.778	0.0754	0.66209
	AC092819.3	8	58227578	58243984	0.0658	inh	rs11779648	-3.62	rs12680043	-0.00129	-3.75	-0.744	1933	1933	blup	0.015	0.0061	0.54599	0.585075	0.934123	rs74668531	-2.84	rs12680043	-0.00129	-3.75	-1.069	1933	1933	blup	0.015	0.0061	1.77563	0.0758	0.66209
	UBXN2B	8	58411359	58451501	0.0567	inh	rs11779648	-3.62	rs8192879	0.00783	4.09	0.02	1925	1925	blup	0.023	0.0011	-0.75727	0.448889	0.902839	rs11782179	-2.74	rs8192879	0.00783	4.09	-0.67	1925	1925	blup	0.023	0.0011	-0.77675	0.437	0.914044
	NSMAF	8	58583508	58659853	0.0863	inh	rs11779648	-3.62	rs7007296	0.0246	4.64	0.021	2041	1	top1	0.025	0.00071	0.021	0.983246	0.996561	rs11782179	-2.74	rs7007296	0.0246	4.64	1.806	2041	1	top1	0.025	0.00071	1.806	0.0709	0.661533
	CA8	8	60185412	60281400	0.3083	inh	rs59286177	-2.91	rs6998446	0.257	-10.62	-0.315	1848	38	enet	0.29	8.4e-34	0.39083	0.69592	0.95624	rs7013855	-3.67	rs6998446	0.257	-10.62	0.883	1848	38	enet	0.29	8.4e-34	-0.98509	0.325	0.87469
	LINC01301	8	60289928	60516795	0.0448	inh	rs59286177	-2.91	rs7844426	0.00335	3.81	0.012	2061	2061	blup	0.01	0.02	0.80293	0.422017	0.901093	rs7013855	-3.67	rs7844426	0.00335	3.81	1.104	2061	2061	blup	0.01	0.02	2.62567	0.00865	0.371056
	ASPH	8	61500556	61714640	0.0784	inh	rs7008487	-2.83	rs16927639	0.00391	-4.05	-0.124	404	4	lasso	0.0071	0.046	-0.19051	0.848911	0.980517	rs2931289	-2.72	rs16927639	0.00391	-4.05	-0.116	404	4	lasso	0.0071	0.046	-0.10529	0.916	0.990751
	AC023095.1	8	62191088	62249879	0.4791	inh	rs891743	-3.15	rs1384684	0.34	-12.04	-0.727	2043	1	top1	0.34	3.6e-40	0.727	0.467226	0.907521	rs12543410	2.16	rs1384684	0.34	-12.04	0.253	2043	1	top1	0.34	3.6e-40	-0.253	0.8	0.983916
	NKAIN3	8	62248591	62999652	0.0926	inh	rs61331345	3.27	rs344227	0.00338	4.43	-0.186	3560	59	enet	0.06	2e-07	1.05219	0.292712	0.874473	rs4237065	2.37	rs344227	0.00338	4.43	-0.941	3560	59	enet	0.06	2e-07	-0.68864	0.491	0.926724
	MIR124-2HG	8	64373151	64383787	0.0431	inh	rs77744828	2.57	rs28412307	0.032	4.01	-0.701	189	1	top1	0.032	0.00013	-0.701	0.483303	0.909738	rs73689578	-2.41	rs28412307	0.032	4.01	0.966	189	1	top1	0.032	0.00013	0.966	0.334	0.876234
	CYP7B1	8	64587763	64798737	0.0475	inh	rs57604792	-2.87	rs10112206	0.0898	-5.5	0.614	1591	1	top1	0.09	1.9e-10	-0.614	0.539215	0.924536	rs35592909	2.64	rs10112206	0.0898	-5.5	0.534	1591	1	top1	0.09	1.9e-10	-0.534	0.593	0.945323
	MTFR1	8	65644734	65771261	0.0368	inh	rs6988920	-2.74	rs34533611	0.00225	-4.63	-0.954	1846	6	enet	0.022	0.0012	0.13153	0.895356	0.982381	rs4562361	2.34	rs34533611	0.00225	-4.63	-0.596	1846	6	enet	0.022	0.0012	-0.08084	0.936	0.991768
	PDE7A	8	65717510	65842322	0.0336	inh	rs62511881	2.52	rs7843247	-0.0012	-3.12	-0.52	322	322	blup	0.0045	0.088	-1.15307	0.248881	0.852885	rs4633100	2.22	rs7843247	-0.0012	-3.12	0.316	322	322	blup	0.0045	0.088	0.48563	0.627	0.954236
	ADHFE1	8	66432492	66468907	0.149	inh	rs34144955	2.73	rs2555567	0.0668	7.06	-0.38	1116	1116	blup	0.088	3e-10	-0.76635	0.44347	0.902472	rs12547055	2.51	rs2555567	0.0668	7.06	1.096	1116	1116	blup	0.088	3e-10	-0.20708	0.836	0.985687
	MCMDC2	8	66870749	66922048	0.0363	inh	rs11784121	-2.34	rs113947075	-0.000931	-2.91	1.02	137	137	blup	0.0039	0.1	-0.00857	0.993159	0.997428	rs12547055	2.51	rs113947075	-0.000931	-2.91	-0.109	137	137	blup	0.0039	0.1	0.66471	0.506	0.927292
	ARFGEF1	8	67173511	67343781	0.0279	inh	rs2134598	3.16	rs1393903	4.64e-05	3.52	0.737	909	909	blup	0.0016	0.19	0.47295	0.63625	0.940994	rs4585742	3.38	rs1393903	4.64e-05	3.52	-0.051	909	909	blup	0.0016	0.19	0.19626	0.844	0.985687
	PREX2	8	67952046	68237032	0.1531	inh	rs2134598	3.16	rs56148608	0.0664	-5.56	0.034	2378	1	top1	0.066	4.5e-08	-0.034	0.972877	0.994886	rs10091735	-3.53	rs56148608	0.0664	-5.56	0.951	2378	1	top1	0.066	4.5e-08	-0.951	0.342	0.877185
	C8orf34-AS1	8	68302246	68331689	0.0736	inh	rs4737256	3	rs78266377	0.0789	-5.96	1.656	2107	4	lasso	0.086	5e-10	-1.38318	0.16661	0.830471	rs10091735	-3.53	rs78266377	0.0789	-5.96	-0.341	2107	4	lasso	0.086	5e-10	-0.22987	0.818	0.985687
	C8orf34	8	68330955	68819023	0.1014	inh	rs10504434	-3.15	rs6982892	0.0416	4.72	0.496	3156	1	top1	0.042	1.4e-05	0.496	0.619894	0.939945	rs10091735	-3.53	rs6982892	0.0416	4.72	1.712	3156	1	top1	0.042	1.4e-05	1.712	0.0869	0.671899
	SULF1	8	69466624	69660915	0.0485	inh	rs75576362	3.51	rs1841671	0.0203	3.88	-0.161	2322	1	top1	0.02	0.0019	-0.161	0.872093	0.981927	rs7825216	-3.47	rs1841671	0.0203	3.88	0.794	2322	1	top1	0.02	0.0019	0.794	0.427	0.912801
	SLCO5A1	8	69667046	69834978	0.0978	inh	rs75576362	3.51	rs937086	0.0156	-5.09	0.233	1934	8	lasso	0.052	1.4e-06	0.17484	0.861203	0.980765	rs7825216	-3.47	rs937086	0.0156	-5.09	0.254	1934	8	lasso	0.052	1.4e-06	-0.72954	0.466	0.922463
	LACTB2	8	70635318	70669185	0.0693	inh	rs10504495	2.02	rs1493202	0.0552	6.03	0.493	1702	1	top1	0.055	6.2e-07	0.493	0.622013	0.940318	rs921956	2.5	rs1493202	0.0552	6.03	0.199	1702	1	top1	0.055	6.2e-07	0.199	0.842	0.985687
	XKR9	8	70669339	70790371	0.397	inh	rs730695	-2.61	rs13252584	0.552	15.35	0.003	1863	60	enet	0.57	1.1e-78	-0.15274	0.878607	0.981927	rs921956	2.5	rs13252584	0.552	15.35	0.476	1863	60	enet	0.57	1.1e-78	0.45633	0.648	0.955659
	EYA1	8	71197433	71592025	0.1234	inh	rs12016026	-3.25	rs13269281	0.0407	4.72	0.237	2986	2986	blup	0.042	1.3e-05	0.2017	0.840149	0.980148	rs7833879	-2.87	rs13269281	0.0407	4.72	1.483	2986	2986	blup	0.042	1.3e-05	1.14291	0.253	0.830173
	KCNB2	8	72537225	72938349	0.0691	inh	rs1122617	3.19	rs7000490	-0.0013	3.67	0.352	606	606	blup	0.0087	0.031	-0.66453	0.506353	0.916178	rs56264725	3.52	rs7000490	-0.0013	3.67	-0.976	606	606	blup	0.0087	0.031	-0.92474	0.355	0.881968
	STAU2	8	73420369	73747708	0.085	inh	rs1122617	3.19	rs6472782	-0.00166	-3.36	1.419	501	501	blup	0.01	0.021	-1.00747	0.31371	0.877776	rs61314477	2.85	rs6472782	-0.00166	-3.36	1.089	501	501	blup	0.01	0.021	0.61909	0.536	0.936064
	AC027018.1	8	73670441	73732897	0.1182	inh	rs1122617	3.19	rs9969419	0.0784	6.67	-0.143	1863	2	lasso	0.082	1.3e-09	0.01724	0.986244	0.996969	rs73686985	3.11	rs9969419	0.0784	6.67	2.159	1863	2	lasso	0.082	1.3e-09	1.20636	0.228	0.82367
	UBE2W	8	73780097	73878910	0.0882	inh	rs1122617	3.19	rs2433208	0.0267	4.53	-0.632	397	2	lasso	0.035	5.8e-05	-0.60691	0.543913	0.927408	rs61314477	2.85	rs2433208	0.0267	4.53	0.12	397	2	lasso	0.035	5.8e-05	-0.41758	0.676	0.962194
	JPH1	8	74234700	74321540	0.164	inh	rs75005457	-2.7	rs72663689	0.0462	5.66	-0.481	311	8	enet	0.066	5.5e-08	0.12144	0.903343	0.982825	rs2977045	-2.84	rs72663689	0.0462	5.66	-0.749	311	8	enet	0.066	5.5e-08	-1.45069	0.147	0.746339
	GDAP1	8	74321130	74488872	0.2139	inh	rs77715028	-2.83	rs6995431	0.162	-8.35	-0.4	1789	35	enet	0.18	2e-20	0.09166	0.926969	0.9858	rs2977045	-2.84	rs6995431	0.162	-8.35	0.13	1789	35	enet	0.18	2e-20	-0.00618	0.995	0.999636
	MIR2052HG	8	74599775	74823313	0.1238	inh	rs76139694	-2.87	rs4625007	0.0578	5.84	-0.558	2019	17	enet	0.11	6e-13	-1.21739	0.223457	0.851609	rs2977045	-2.84	rs4625007	0.0578	5.84	-0.3	2019	17	enet	0.11	6e-13	0.18061	0.857	0.986109
	CRISPLD1	8	74984505	75034558	0.2324	inh	rs2954699	3	rs7821694	0.231	-9.99	-0.648	1764	36	enet	0.24	1e-27	0.83609	0.403106	0.901093	rs4642621	2.63	rs7821694	0.231	-9.99	-0.334	1764	36	enet	0.24	1e-27	0.13047	0.896	0.986542
	PKIA-AS1	8	78268637	78558503	0.0541	inh	rs79387899	-2.2	rs6982937	0.0395	4.73	-0.028	2411	1	top1	0.039	2.3e-05	-0.028	0.977662	0.995884	rs6999801	3.73	rs6982937	0.0395	4.73	-0.485	2411	1	top1	0.039	2.3e-05	-0.485	0.628	0.954833
	PKIA	8	78516340	78605267	0.0528	inh	rs75466015	-2.18	rs34540619	0.012	4.36	0.309	292	3	lasso	0.018	0.003	0.39664	0.691633	0.955155	rs7839703	3.32	rs34540619	0.012	4.36	0.843	292	3	lasso	0.018	0.003	0.84487	0.398	0.901676
	ZC2HC1A	8	78666089	78719765	0.1834	inh	rs1553732	1.98	rs13265305	0.129	7.8	-0.753	1763	1	top1	0.13	1.4e-14	-0.753	0.45145	0.902995	rs6999801	3.73	rs13265305	0.129	7.8	-0.821	1763	1	top1	0.13	1.4e-14	-0.821	0.412	0.905113
	IL7	8	78675743	78805523	0.0274	inh	rs1553732	1.98	rs10957897	-0.00168	3.82	-0.042	1784	1784	blup	0.0096	0.024	-0.71107	0.477042	0.908918	rs6999801	3.73	rs10957897	-0.00168	3.82	-0.489	1784	1784	blup	0.0096	0.024	-1.5983	0.11	0.71336
	STMN2	8	79610814	79666175	0.0711	inh	rs450638	-2.35	rs3930651	0.0224	4.76	0.738	343	3	lasso	0.029	0.00027	0.85814	0.390813	0.899378	rs11783995	4.82	rs3930651	0.0224	4.76	-0.931	343	3	lasso	0.029	0.00027	-1.4769	0.14	0.742961
	TPD52	8	80034745	80231232	0.0615	inh	rs79237313	3.56	rs2033069	0.0306	4.62	-1.173	1752	1	top1	0.031	0.00018	-1.173	0.240796	0.852885	rs11783995	4.82	rs2033069	0.0306	4.62	-1.336	1752	1	top1	0.031	0.00018	-1.336	0.182	0.775044
	SNX16	8	81799581	81842866	0.1339	inh	rs9987214	2.69	rs7462039	0.1	-6.79	-0.273	1782	6	lasso	0.11	5.6e-13	-0.05409	0.956863	0.991009	rs3995247	-3.02	rs7462039	0.1	-6.79	0.026	1782	6	lasso	0.11	5.6e-13	-0.48078	0.631	0.95537
	RBIS	8	85214048	85220421	0.056	inh	rs13266556	-3.2	rs3808538	0.0524	5.59	1.356	1028	1	top1	0.052	1.2e-06	1.356	0.175099	0.830471	rs17797872	2.4	rs3808538	0.0524	5.59	0.802	1028	1	top1	0.052	1.2e-06	0.802	0.423	0.911937
	CA1	8	85327608	85379014	0.0359	inh	rs72684827	-3.67	rs2132590	0.0106	4.92	0.893	906	906	blup	0.03	0.00021	1.37678	0.168581	0.830471	rs62512066	2.67	rs2132590	0.0106	4.92	1.571	906	906	blup	0.03	0.00021	1.33017	0.183	0.775044
	CA3	8	85373436	85449040	0.0816	inh	rs72684827	-3.67	rs35285802	0.0422	5.23	0.606	880	1	top1	0.042	1.2e-05	0.606	0.544515	0.927408	rs62512066	2.67	rs35285802	0.0422	5.23	1.391	880	1	top1	0.042	1.2e-05	1.391	0.164	0.761498
	CA3-AS1	8	85440596	85464915	0.0886	inh	rs72681088	-2.42	rs10101338	0.0228	4.05	0.27	93	14	enet	0.042	1.2e-05	0.03432	0.972621	0.994886	rs62512066	2.67	rs10101338	0.0228	4.05	1.484	93	14	enet	0.042	1.2e-05	1.20355	0.229	0.82367
	CA2	8	85463968	85481493	0.0516	inh	rs139372066	2.29	rs17814075	-0.000718	-3.06	-0.657	96	96	blup	0.008	0.036	-1.02827	0.303822	0.877653	rs62512066	2.67	rs17814075	-0.000718	-3.06	-0.619	96	96	blup	0.008	0.036	-0.07926	0.937	0.991772
	RMDN1	8	86468257	86514357	0.0305	inh	rs28577281	3.46	rs6651270	0.0027	-4.06	2.607	2059	6	enet	0.022	0.0012	-1.00067	0.316988	0.880704	rs72686744	3.11	rs6651270	0.0027	-4.06	0.803	2059	6	enet	0.022	0.0012	-1.02234	0.307	0.859354
	CPNE3	8	86514435	86561498	0.0641	inh	rs28577281	3.44	rs7011051	-0.00182	3.1	-0.402	323	323	blup	0.0038	0.11	1.59935	0.109743	0.81075	rs62527392	-2.94	rs7011051	-0.00182	3.1	1.512	323	323	blup	0.0038	0.11	1.65267	0.0984	0.700592
	MMP16	8	88032011	88328025	0.0593	inh	rs62525862	-3.17	rs6993469	0.00128	4.25	-0.84	365	365	blup	0.024	0.00085	0.74585	0.455761	0.904481	rs10098052	2.6	rs6993469	0.00128	4.25	-1.525	365	365	blup	0.024	0.00085	0.76389	0.445	0.914585
	AF117829.1	8	89585872	89757812	0.1587	inh	rs34373239	3.41	rs218913	0.146	-8.16	2.435	1637	5	lasso	0.15	5.1e-17	-2.10925	0.034923	0.689721	rs1483360	-3.51	rs218913	0.146	-8.16	0.421	1637	5	lasso	0.15	5.1e-17	0.07508	0.94	0.992573
	RIPK2	8	89757806	89791064	0.0836	inh	rs34373239	3.41	rs39502	0.0743	-5.81	2.521	1502	1	top1	0.074	7.2e-09	-2.521	0.011702	0.485389	rs2127503	2.83	rs39502	0.0743	-5.81	1.174	1502	1	top1	0.074	7.2e-09	-1.174	0.24	0.823676
	DECR1	8	90001405	90053633	0.0806	inh	rs149293476	3.33	rs1805867	0.0227	5.06	1.367	1476	1476	blup	0.032	0.00012	0.2343	0.814752	0.976351	rs140735389	-2.44	rs1805867	0.0227	5.06	-0.461	1476	1476	blup	0.032	0.00012	-0.68092	0.496	0.927292
	AC004083.1	8	90198389	90620077	0.0564	inh	rs149293476	3.33	rs11986094	0.00707	4.16	0.298	1829	1829	blup	0.044	8.5e-06	0.05897	0.952974	0.990994	rs17721948	-2.3	rs11986094	0.00707	4.16	-1.8	1829	1829	blup	0.044	8.5e-06	-0.98602	0.324	0.873844
	LINC00534	8	90221341	90687863	0.1479	inh	rs149293476	3.33	rs138618201	0.0933	6.47	-0.009	1943	11	enet	0.096	4.8e-11	0.2455	0.806067	0.975692	rs17721948	-2.3	rs138618201	0.0933	6.47	1.113	1943	11	enet	0.096	4.8e-11	0.82708	0.408	0.90278
	TMEM64	8	90621995	90791632	0.04	inh	rs10106310	-2.71	rs9643274	0.0162	4.42	-1.562	1564	23	enet	0.038	3.4e-05	-1.72004	0.085425	0.765436	rs17721948	-2.3	rs9643274	0.0162	4.42	-0.589	1564	23	enet	0.038	3.4e-05	-0.66054	0.509	0.927292
	PIP4P2	8	90993802	91040872	0.0482	inh	rs10106827	2.3	rs55843549	0.0153	3.54	-0.053	162	1	top1	0.015	0.0063	-0.053	0.957732	0.991009	rs6471275	2.56	rs55843549	0.0153	3.54	0.659	162	1	top1	0.015	0.0063	0.659	0.51	0.928038
	OTUD6B-AS1	8	91059318	91070583	0.0831	inh	rs10106827	2.3	rs13277179	0.0612	5.65	-0.065	1191	1	top1	0.061	1.5e-07	-0.065	0.948174	0.989899	rs6471283	2.76	rs13277179	0.0612	5.65	-0.224	1191	1	top1	0.061	1.5e-07	-0.224	0.823	0.985687
	LRRC69	8	91101832	91219236	0.3909	inh	rs75762591	-2.48	rs12386850	0.0456	4.64	0.109	1243	36	enet	0.11	6.8e-13	-0.40032	0.688924	0.955155	rs6471283	2.76	rs12386850	0.0456	4.64	-0.15	1243	36	enet	0.11	6.8e-13	0.16687	0.867	0.986542
	AC104211.1	8	92699742	92879502	0.081	inh	rs1374633	3.46	rs77493811	0.113	-6.99	0.426	320	1	top1	0.11	8.3e-13	-0.426	0.670108	0.949836	rs2851720	-3.05	rs77493811	0.113	-6.99	0.489	320	1	top1	0.11	8.3e-13	-0.489	0.625	0.954236
	LINC00535	8	93213302	93700433	0.0927	inh	rs1374633	3.46	rs7821191	0.0376	-4.73	-0.91	392	1	top1	0.038	3.5e-05	0.91	0.362823	0.898462	rs16915660	2.95	rs7821191	0.0376	-4.73	-2.533	392	1	top1	0.038	3.5e-05	2.533	0.0113	0.398507
	DPY19L4	8	94719703	94793836	0.1189	inh	rs71504378	-4.06	rs7815719	0.0332	5.14	-0.563	2193	2193	blup	0.046	4.9e-06	-0.72355	0.469343	0.907521	rs7827478	4.31	rs7815719	0.0332	5.14	-2.717	2193	2193	blup	0.046	4.9e-06	-2.42725	0.0152	0.42992
	CCNE2	8	94879770	94896678	0.0419	inh	rs11779506	-3.84	rs62523075	0.0014	3.89	-1.388	419	10	enet	0.009	0.029	-0.57058	0.568282	0.931335	rs7007935	4.02	rs62523075	0.0014	3.89	-0.078	419	10	enet	0.009	0.029	-1.13569	0.256	0.831339
	PLEKHF2	8	95133785	95156685	0.0481	inh	rs11779506	-3.84	rs12541035	0.0184	-3.63	1.494	506	1	top1	0.018	0.003	-1.494	0.135176	0.818876	rs7007935	4.02	rs12541035	0.0184	-3.63	2.967	506	1	top1	0.018	0.003	-2.967	0.00301	0.278292
	C8orf37-AS1	8	95204456	95811254	0.0685	inh	rs71504378	-4.06	rs62524392	0.055	5.48	-0.084	3158	5	lasso	0.055	6.3e-07	0.0454	0.963792	0.992412	rs7827478	4.31	rs62524392	0.055	5.48	-2.11	3158	5	lasso	0.055	6.3e-07	-2.42303	0.0154	0.42992
	C8orf37	8	95244913	95269201	0.102	inh	rs71504378	-4.06	rs3104992	-0.00023	-4.01	-0.754	2197	33	enet	0.039	2.8e-05	-0.48392	0.62844	0.940994	rs7827478	4.31	rs3104992	-0.00023	-4.01	1.319	2197	33	enet	0.039	2.8e-05	0.14837	0.882	0.986542
	MTERF3	8	96239398	96261610	0.0954	inh	rs535343	-3.03	rs7827095	0.0844	-6.48	0.506	1752	6	enet	0.096	4.8e-11	-0.09925	0.920942	0.985539	rs2575716	-3.33	rs7827095	0.0844	-6.48	-1.088	1752	6	enet	0.096	4.8e-11	0.57397	0.566	0.941322
	CPQ	8	96645242	97149654	0.1764	inh	rs16892200	-3.13	rs2651449	0.0908	6.39	-1.362	2159	9	lasso	0.098	3e-11	-0.87431	0.381948	0.898462	rs2575716	-3.33	rs2651449	0.0908	6.39	0.88	2159	9	lasso	0.098	3e-11	0.785	0.432	0.914044
	LAPTM4B	8	97775057	97853013	0.0893	inh	rs2514342	-3.74	rs17827449	0.0103	-4.4	1.024	2118	2118	blup	0.043	9.9e-06	-1.54882	0.121426	0.818876	rs2444859	3.77	rs17827449	0.0103	-4.4	-1.495	2118	2118	blup	0.043	9.9e-06	1.21143	0.226	0.821308
	MATN2	8	97868840	98036724	0.0809	inh	rs2514342	-3.74	rs35909550	0.0311	-4.46	-1.328	2204	1	top1	0.031	0.00016	1.328	0.184178	0.836048	rs2444859	3.77	rs35909550	0.0311	-4.46	0.056	2204	1	top1	0.031	0.00016	-0.056	0.955	0.994253
	STK3	8	98371228	98942827	0.0417	inh	rs2514342	-3.74	rs16897058	0.00985	4.14	-0.168	1983	1983	blup	0.013	0.0099	1.68062	0.092838	0.776679	rs2444859	3.77	rs16897058	0.00985	4.14	1.278	1983	1983	blup	0.013	0.0099	1.62453	0.104	0.702307
	VPS13B-DT	8	98958277	99013743	0.0219	inh	rs7828262	2.79	rs151150581	0.0231	-4.22	-1.719	151	1	top1	0.023	0.001	1.719	0.085614	0.765436	rs7828912	2.97	rs151150581	0.0231	-4.22	-0.718	151	1	top1	0.023	0.001	0.718	0.473	0.924787
	SPAG1	8	100157906	100259278	0.134	inh	rs6987469	-3.12	rs1660350	0.2	9.26	0.603	1604	1	top1	0.2	2.4e-22	0.603	0.546509	0.927822	rs6996156	-3.74	rs1660350	0.2	9.26	1.341	1604	1	top1	0.2	2.4e-22	1.341	0.18	0.77352
	RNF19A	8	100257060	100336218	0.068	inh	rs6987469	-3.12	rs12550450	-0.000318	-3.99	1.062	1639	1639	blup	0.014	0.0076	-0.42702	0.669364	0.949836	rs6996156	-3.74	rs12550450	-0.000318	-3.99	1.17	1639	1639	blup	0.014	0.0076	1.66325	0.0963	0.697507
	ANKRD46	8	100509752	100559784	0.0562	inh	rs55969507	2.99	rs7816411	-0.000445	-3.55	-0.066	357	1	lasso	0.0032	0.13	0.066	0.947378	0.989725	rs6996156	-3.74	rs7816411	-0.000445	-3.55	-0.366	357	1	lasso	0.0032	0.13	0.366	0.714	0.969832
	SNX31	8	100572889	100663415	0.0852	inh	rs2514615	3.77	rs2935559	0.00995	3.49	0.376	1821	1	top1	0.0099	0.023	0.376	0.706917	0.957351	rs6996156	-3.74	rs2935559	0.00995	3.49	1.646	1821	1	top1	0.0099	0.023	1.646	0.0998	0.700773
	YWHAZ	8	100916523	100953388	0.0763	inh	rs2441701	3.51	rs2386921	0.0568	5.22	-1.683	385	1	top1	0.057	4.2e-07	-1.683	0.092375	0.776419	rs12056810	-2.81	rs2386921	0.0568	5.22	-0.46	385	1	top1	0.057	4.2e-07	-0.46	0.646	0.955659
	ZNF706	8	101177878	101206193	0.045	inh	rs2514615	3.77	rs7011364	-0.00237	3.2	1.663	1605	7	enet	0.00022	0.3	1.62078	0.105066	0.797766	rs73697345	3.44	rs7011364	-0.00237	3.2	-0.159	1605	7	enet	0.00022	0.3	-0.80675	0.42	0.910531
	NCALD	8	101686542	102124907	0.042	inh	rs2470622	-3.47	rs579607	-0.00113	-3.59	1.189	2424	2424	blup	0.00052	0.27	-0.53925	0.589713	0.935791	rs189335691	3.65	rs579607	-0.00113	-3.59	1.197	2424	2424	blup	0.00052	0.27	-0.05433	0.957	0.99445
	UBR5-AS1	8	102239394	102253750	0.1344	inh	rs62523292	3.08	rs2853231	0.0617	6.17	0.611	1856	8	lasso	0.081	1.5e-09	0.47406	0.635459	0.940994	rs189335691	3.65	rs2853231	0.0617	6.17	-0.462	1856	8	lasso	0.081	1.5e-09	0.6147	0.539	0.936362
	UBR5	8	102252273	102412759	0.0719	inh	rs62523292	3.08	rs5022630	0.0135	-4.09	-0.292	508	1	top1	0.014	0.0095	0.292	0.770287	0.97	rs189335691	3.65	rs5022630	0.0135	-4.09	-0.96	508	1	top1	0.014	0.0095	0.96	0.337	0.876234
	AZIN1	8	102826308	102893864	0.0713	inh	rs2515190	3.16	rs62523331	-0.00052	-3.51	-1.767	585	585	blup	0.0087	0.031	-0.97	0.332047	0.883093	rs10104866	-3.95	rs62523331	-0.00052	-3.51	-0.23	585	585	blup	0.0087	0.031	-1.44138	0.149	0.746339
	AZIN1-AS1	8	102864271	103002424	0.1282	inh	rs13264626	-3.26	rs565720	0.0597	-5.97	-0.386	2497	7	lasso	0.067	3.7e-08	0.66627	0.50524	0.916178	rs4734067	-3.97	rs565720	0.0597	-5.97	0.088	2497	7	lasso	0.067	3.7e-08	-0.59848	0.55	0.939123
	BAALC	8	103140713	103230305	0.0648	inh	rs2515190	3.16	rs17201443	0.0358	4.1	-0.447	540	1	top1	0.036	5.3e-05	-0.447	0.654875	0.946011	rs10104866	-3.95	rs17201443	0.0358	4.1	0.879	540	1	top1	0.036	5.3e-05	0.879	0.379	0.895106
	FZD6	8	103298433	103332866	0.3334	inh	rs13264626	-3.26	rs1403294	0.23	-10.22	-1.076	2434	11	lasso	0.27	1.1e-30	1.04627	0.295436	0.874618	rs4734067	-3.97	rs1403294	0.23	-10.22	-1.999	2434	11	lasso	0.27	1.1e-30	2.07197	0.0383	0.557389
	DCAF13	8	103414714	103443453	0.0378	inh	rs13264626	-3.26	rs3133813	0.00337	-3.73	-0.183	2460	1	top1	0.0034	0.12	0.183	0.854798	0.980517	rs4734067	-3.97	rs3133813	0.00337	-3.73	-0.31	2460	1	top1	0.0034	0.12	0.31	0.757	0.976947
	AC012213.1	8	103483398	103501676	0.0255	inh	rs13264626	-3.26	rs1402584888	0.00791	-3.91	0.358	2454	2454	blup	0.011	0.016	-1.01202	0.311528	0.877776	rs1058130	3.5	rs1402584888	0.00791	-3.91	1.33	2454	2454	blup	0.011	0.016	-0.04166	0.967	0.995828
	RIMS2	8	103500696	104256094	0.0523	inh	rs2515190	3.16	rs2441844	-0.000809	3.93	-0.806	703	703	blup	0.013	0.012	-0.52062	0.602635	0.938249	rs1058130	3.5	rs2441844	-0.000809	3.93	-0.508	703	703	blup	0.013	0.012	-0.25719	0.797	0.983916
	DPYS	8	104330324	104467055	0.068	inh	rs113922093	-2.9	rs2333874	0.0585	5.19	-0.279	2183	1	top1	0.059	2.9e-07	-0.279	0.780245	0.97	rs13255319	-3.04	rs2333874	0.0585	5.19	0.749	2183	1	top1	0.059	2.9e-07	0.749	0.454	0.919332
	LRP12	8	104489231	104589024	0.0352	inh	rs113922093	-2.9	rs66479713	-0.00227	-3.45	-1.386	386	386	blup	0.0022	0.16	-0.2874	0.773807	0.97	rs1261240	2.61	rs66479713	-0.00227	-3.45	-0.052	386	386	blup	0.0022	0.16	-1.08635	0.277	0.84551
	ZFPM2	8	104590733	105804539	0.0797	inh	rs7813280	3.32	rs2957446	0.0445	-5.15	-0.517	3821	1	top1	0.045	7.2e-06	0.517	0.605156	0.938716	rs13255319	-3.04	rs2957446	0.0445	-5.15	0.565	3821	1	top1	0.045	7.2e-06	-0.565	0.572	0.941322
	ZFPM2-AS1	8	105546089	106060524	0.0628	inh	rs17337119	-4.61	rs2022976	-0.00154	-3.09	1.074	2498	2498	blup	0.0047	0.084	0.11302	0.910018	0.98301	rs2510831	-3.33	rs2022976	-0.00154	-3.09	1.153	2498	2498	blup	0.0047	0.084	-1.24299	0.214	0.802311
	AC090579.1	8	106520474	106657548	0.0808	inh	rs2022979	-4.05	rs3134125	0.0243	4.41	0.991	305	305	blup	0.027	0.00041	1.76929	0.076846	0.765436	rs2510831	-3.33	rs3134125	0.0243	4.41	1.514	305	305	blup	0.027	0.00041	0.7916	0.429	0.914044
	ANGPT1	8	107249482	107498055	0.1029	inh	rs57874693	-2.62	rs10808415	0.0504	-5.03	-1.044	2340	1	top1	0.05	1.8e-06	1.044	0.296485	0.875405	rs77557587	2.59	rs10808415	0.0504	-5.03	-0.03	2340	1	top1	0.05	1.8e-06	0.03	0.976	0.997862
	EIF3E	8	108201216	108435333	0.0309	inh	rs4626566	-2.59	rs13254945	0.0268	-4.6	0.857	2117	1	top1	0.027	0.00043	-0.857	0.391445	0.899378	rs28713257	3.37	rs13254945	0.0268	-4.6	-0.362	2117	1	top1	0.027	0.00043	0.362	0.717	0.969832
	EMC2	8	108443601	108489196	0.081	inh	rs72668936	-2.43	rs13268145	0.0504	5.53	1.219	1705	2	lasso	0.055	6.6e-07	1.57706	0.114781	0.818876	rs28713257	3.37	rs13268145	0.0504	5.53	-0.427	1705	2	lasso	0.055	6.6e-07	-0.09965	0.921	0.991768
	TMEM74	8	108606850	108787594	0.041	inh	rs3134102	-2.47	rs4291240	0.0333	-3.93	0.834	2095	1	top1	0.033	9.4e-05	-0.834	0.404281	0.901093	rs28713257	3.37	rs4291240	0.0333	-3.93	-0.121	2095	1	top1	0.033	9.4e-05	0.121	0.904	0.989286
	AC104248.1	8	108871128	109063417	0.2184	inh	rs3134102	-2.47	rs13251597	0.295	-11.35	0.857	1991	1	top1	0.3	4.4e-34	-0.857	0.391445	0.899378	rs28713257	3.37	rs13251597	0.295	-11.35	-0.127	1991	1	top1	0.3	4.4e-34	0.127	0.899	0.987941
	NUDCD1	8	109240919	109334118	0.0238	inh	rs3134102	-2.47	rs3110038	0.0157	-3.93	0.426	1697	1	top1	0.016	0.0057	-0.426	0.670108	0.949836	rs28713257	3.37	rs3110038	0.0157	-3.93	-0.409	1697	1	top1	0.016	0.0057	0.409	0.683	0.962556
	EBAG9	8	109539711	109565996	0.0434	inh	rs3134102	-2.47	rs6993467	0.0106	4.03	-0.33	1548	1	top1	0.011	0.019	-0.33	0.7414	0.965629	rs7844635	-3.22	rs6993467	0.0106	4.03	0.375	1548	1	top1	0.011	0.019	0.375	0.708	0.969463
	TRPS1	8	115408496	115809673	0.0401	inh	rs800877	-2.87	rs727582	0.00781	-3.81	0.384	1590	2	lasso	0.0089	0.029	-0.88671	0.375233	0.898462	rs12546335	4.19	rs727582	0.00781	-3.81	0.648	1590	2	lasso	0.0089	0.029	-0.66048	0.509	0.927292
	UTP23	8	116766505	116849463	0.0756	inh	rs11986233	2.79	rs34672734	0.0409	-4.43	0.57	1574	1	top1	0.041	1.6e-05	-0.57	0.568678	0.931547	rs4242565	2.97	rs34672734	0.0409	-4.43	1.248	1574	1	top1	0.041	1.6e-05	-1.248	0.212	0.802311
	MED30	8	117520713	117540262	0.1738	inh	rs11986233	2.79	rs62521190	0.158	8.43	1.637	1476	1	top1	0.16	1.1e-17	1.637	0.10163	0.7898	rs7002023	3.76	rs62521190	0.158	8.43	0.703	1476	1	top1	0.16	1.1e-17	0.703	0.482	0.92501
	EXT1	8	117794490	118111853	0.151	inh	rs73317320	2.28	rs17453119	-0.000699	-3.07	1.044	387	387	blup	0.023	0.0011	0.14925	0.881358	0.981927	rs2514753	-3.71	rs17453119	-0.000699	-3.07	1.173	387	387	blup	0.023	0.0011	-1.71681	0.086	0.670794
	SAMD12	8	118189455	118622112	0.1211	inh	rs76121677	3.08	rs4324945	0.0189	4.27	-1.445	458	458	blup	0.024	0.00082	-0.07626	0.939211	0.989467	rs2514753	-3.71	rs4324945	0.0189	4.27	-1.185	458	458	blup	0.024	0.00082	-0.53264	0.594	0.945323
	AC023590.1	8	118282139	118400605	0.0618	inh	rs76121677	3.08	rs17503089	0.016	-4.19	0.014	1816	16	enet	0.031	0.00016	-0.32019	0.748824	0.968325	rs7002023	3.76	rs17503089	0.016	-4.19	1.319	1816	16	enet	0.031	0.00016	0.52928	0.597	0.945323
	AC021733.4	8	119350291	119416947	0.2368	inh	rs76121677	3.08	rs1461695	0.199	-9.4	-0.789	1987	1	top1	0.2	3e-22	0.789	0.430112	0.902472	rs72684245	3.47	rs1461695	0.199	-9.4	2.055	1987	1	top1	0.2	3e-22	-2.055	0.0399	0.566815
	CCN3	8	119416446	119424434	0.0481	inh	rs13261466	2.72	rs7832471	0.0262	-4.31	0.155	1891	1	top1	0.026	0.00049	-0.155	0.876821	0.981927	rs72684245	3.47	rs7832471	0.0262	-4.31	1.962	1891	1	top1	0.026	0.00049	-1.962	0.0498	0.597505
	ENPP2	8	119557086	119673453	0.1015	inh	rs13261466	2.72	rs13265812	0.0243	-4.52	0.377	2096	3	lasso	0.034	8.7e-05	-0.2139	0.830628	0.977899	rs72684245	3.47	rs13265812	0.0243	-4.52	-0.892	2096	3	lasso	0.034	8.7e-05	1.45494	0.146	0.746262
	TAF2	8	119730774	119832841	0.0492	inh	rs13261466	2.72	rs987534	0.0375	-4.64	-0.196	331	2	lasso	0.044	8.8e-06	0.05478	0.956316	0.990994	rs72684245	3.47	rs987534	0.0375	-4.64	-0.701	331	2	lasso	0.044	8.8e-06	-0.17502	0.861	0.986542
	DEPTOR	8	119873717	120050918	0.0506	inh	rs13261466	2.72	rs7465510	0.0179	4.27	-0.767	2109	1	top1	0.018	0.0034	-0.767	0.443082	0.902472	rs111732664	2.86	rs7465510	0.0179	4.27	0.725	2109	1	top1	0.018	0.0034	0.725	0.468	0.923514
	AC091563.1	8	120052180	120056201	0.0752	inh	rs2139433	-2.25	rs4398969	0.00694	-4.44	0.579	1793	1793	blup	0.049	2.7e-06	-0.76199	0.446064	0.902472	rs111732664	2.86	rs4398969	0.00694	-4.44	-0.373	1793	1793	blup	0.049	2.7e-06	0.79663	0.426	0.91259
	COL14A1	8	120059780	120373573	0.2096	inh	rs2139433	-2.25	rs2875940	0.0438	6.42	0.305	2358	2358	blup	0.11	1.1e-12	0.43918	0.660534	0.948318	rs11996249	-3.14	rs2875940	0.0438	6.42	0.236	2358	2358	blup	0.11	1.1e-12	-0.89394	0.371	0.890939
	MRPL13	8	120380761	120445402	0.0396	inh	rs6990987	-2.28	rs13278704	0.0043	-3.67	0.318	322	1	top1	0.0043	0.094	-0.318	0.750485	0.969034	rs13279127	-3.22	rs13278704	0.0043	-3.67	0.169	322	1	top1	0.0043	0.094	-0.169	0.866	0.986542
	MTBP	8	120445400	120542133	0.1685	inh	rs2891943	-2.41	rs13268205	0.122	-7.78	0.262	1887	9	lasso	0.15	1.2e-16	-0.51788	0.604543	0.938313	rs7842191	-3.25	rs13268205	0.122	-7.78	0.201	1887	9	lasso	0.15	1.2e-16	-0.01367	0.989	0.999636
	LINC01151	8	122485194	122733804	0.0663	inh	rs7013833	-2.8	rs4871302	-3.6e-05	-3.66	0.556	446	446	blup	0.013	0.01	-0.65394	0.51315	0.91783	rs4870821	-3.12	rs4871302	-3.6e-05	-3.66	-0.925	446	446	blup	0.013	0.01	1.45751	0.145	0.746262
	TBC1D31	8	123041968	123152153	0.1388	inh	rs62521282	-3.37	rs188725378	0.0277	5.07	1.024	467	467	blup	0.04	2e-05	1.01499	0.310109	0.877776	rs4870821	-3.12	rs188725378	0.0277	5.07	-0.342	467	467	blup	0.04	2e-05	1.03987	0.298	0.859354
	ATAD2	8	123319850	123416350	0.0883	inh	rs62521282	-3.37	rs4871396	-0.00173	3.67	2.906	1936	1936	blup	0.0045	0.088	2.79157	0.005245	0.35869	rs4870821	-3.12	rs4871396	-0.00173	3.67	-0.201	1936	1936	blup	0.0045	0.088	-0.16869	0.866	0.986542
	FBXO32	8	123497889	123541206	0.0419	inh	rs62521282	-3.37	rs80164229	0.0085	-3.88	-0.101	1843	17	enet	0.027	0.0004	0.57837	0.563012	0.930509	rs55768463	-3.56	rs80164229	0.0085	-3.88	0.228	1843	17	enet	0.027	0.0004	0.81536	0.415	0.907087
	TMEM65	8	124306189	124372692	0.0376	inh	rs58937228	3.46	rs13266094	0.00514	3.68	-0.635	2196	2196	blup	0.0072	0.044	0.76419	0.444754	0.902472	rs55695941	-3.71	rs13266094	0.00514	3.68	0.983	2196	2196	blup	0.0072	0.044	-0.09726	0.923	0.991768
	TRMT12	8	124450820	124462150	0.0633	inh	rs58937228	3.46	rs11987932	0.033	-4.9	-0.289	2115	1	top1	0.033	0.0001	0.289	0.772581	0.97	rs55695941	-3.71	rs11987932	0.033	-4.9	0.574	2115	1	top1	0.033	0.0001	-0.574	0.566	0.941322
	RNF139-AS1	8	124462485	124474582	0.1098	inh	rs58937228	3.46	rs7005580	-0.00208	-3.67	0.689	2115	2115	blup	0.0047	0.083	-1.07246	0.283514	0.869375	rs55695941	-3.71	rs7005580	-0.00208	-3.67	1.212	2115	2115	blup	0.0047	0.083	-1.44077	0.15	0.746339
	TATDN1	8	124488485	124539458	0.0892	inh	rs62519197	3.42	rs6985316	-0.00233	-3.85	0.074	472	472	blup	0.025	0.00057	-0.45509	0.649043	0.944228	rs55695941	-3.71	rs6985316	-0.00233	-3.85	-1.154	472	472	blup	0.025	0.00057	0.60284	0.547	0.938193
	NDUFB9	8	124539101	124580648	0.0523	inh	rs62519197	3.42	rs4870903	-0.00224	-3.61	-0.283	466	466	blup	0.0079	0.037	0.91697	0.359158	0.894977	rs55695941	-3.71	rs4870903	-0.00224	-3.61	1.799	466	466	blup	0.0079	0.037	-0.69258	0.489	0.926724
	MTSS1	8	124550790	124728429	0.0791	inh	rs62519197	3.42	rs41420649	0.00484	-3.66	-0.92	489	1	top1	0.0048	0.081	0.92	0.357573	0.894274	rs55695941	-3.71	rs41420649	0.00484	-3.66	-0.404	489	1	top1	0.0048	0.081	0.404	0.686	0.963557
	SQLE	8	124998497	125022283	0.0688	inh	rs13270330	3.22	rs10095101	0.0137	4.48	-0.29	468	3	enet	0.017	0.004	-0.03215	0.974356	0.994886	rs6470361	3.26	rs10095101	0.0137	4.48	0.835	468	3	enet	0.017	0.004	0.80089	0.423	0.911937
	PCAT1	8	126556323	127419050	0.164	inh	rs4266612	3.35	rs2385690	-0.00193	4.13	1.355	3789	68	enet	0.075	5.6e-09	-0.4311	0.666395	0.949274	rs1075731	-3.5	rs2385690	-0.00193	4.13	-0.208	3789	68	enet	0.075	5.6e-09	-1.66213	0.0965	0.697507
	PVT1	8	127794526	128187101	0.1175	inh	rs11782002	-2.91	rs4733595	0.0793	6.05	-0.967	678	1	top1	0.079	2.2e-09	-0.967	0.333544	0.883093	rs12544603	-3.1	rs4733595	0.0793	6.05	0.262	678	1	top1	0.079	2.2e-09	0.262	0.793	0.982853
	FAM49B	8	129839593	130017129	0.0416	inh	rs113814547	2.9	rs10956525	0.0308	-4.39	0.35	2078	1	top1	0.031	0.00017	-0.35	0.726339	0.960129	rs4492336	2.97	rs10956525	0.0308	-4.39	-0.541	2078	1	top1	0.031	0.00017	0.541	0.589	0.944895
	AC022973.3	8	129939844	129951056	0.0833	inh	rs113814547	2.9	rs298600	0.0127	-4.03	1.105	1655	4	lasso	0.03	0.00021	-0.86048	0.389526	0.899378	rs4492336	2.97	rs298600	0.0127	-4.03	1.351	1655	4	lasso	0.03	0.00021	-1.45143	0.147	0.746339
	ASAP1	8	130052104	130443674	0.0856	inh	rs6651256	-2.76	rs78498858	0.0322	4.62	0.691	2772	1	top1	0.032	0.00012	0.691	0.489566	0.913236	rs12542204	3.16	rs78498858	0.0322	4.62	-0.504	2772	1	top1	0.032	0.00012	-0.504	0.614	0.953655
	AC103726.2	8	130935409	130949665	0.1477	inh	rs3914071	-2.71	rs4736462	0.0752	5.97	0.151	510	1	top1	0.075	5.9e-09	0.151	0.879976	0.981927	rs12542204	3.16	rs4736462	0.0752	5.97	-0.241	510	1	top1	0.075	5.9e-09	-0.241	0.81	0.983916
	EFR3A	8	131904093	132013642	0.0762	inh	rs16904685	-2.79	rs4736395	0.0618	5.34	-1.073	497	1	top1	0.062	1.3e-07	-1.073	0.283271	0.869375	rs10111675	-2.88	rs4736395	0.0618	5.34	0.294	497	1	top1	0.062	1.3e-07	0.294	0.769	0.979363
	AC046195.1	8	137809444	138083657	0.1175	inh	rs11166806	3.58	rs907458	0.0444	-5.17	0.15	3046	1	top1	0.044	7.4e-06	-0.15	0.880765	0.981927	rs2007308	-3.28	rs907458	0.0444	-5.17	-1.1	3046	1	top1	0.044	7.4e-06	1.1	0.271	0.84319
	AC046195.2	8	137852204	138019873	0.0723	inh	rs10113458	-3.23	rs10103652	0.000905	-4.21	-1.21	512	22	enet	0.014	0.0076	0.79807	0.424832	0.902472	rs2007308	-3.28	rs10103652	0.000905	-4.21	0.054	512	22	enet	0.014	0.0076	0.50806	0.611	0.953336
	TRAPPC9	8	139727725	140458579	0.0955	inh	rs12676814	-3.06	rs1381372	0.00421	4.04	0.067	715	20	enet	0.04	2.2e-05	0.70176	0.482826	0.909657	rs75629680	3.1	rs1381372	0.00421	4.04	-0.035	715	20	enet	0.04	2.2e-05	0.46348	0.643	0.955659
	TSNARE1	8	142212080	142403182	0.0421	inh	rs62514666	3.54	rs35287277	0.00261	3.45	-0.227	2779	1	top1	0.0026	0.15	-0.227	0.820424	0.976351	rs35210469	3.65	rs35287277	0.00261	3.45	-1.492	2779	1	top1	0.0026	0.15	-1.492	0.136	0.737151
	THEM6	8	142727223	142736927	0.0572	inh	rs11782573	3.15	rs2585174	0.0461	-5.49	0.498	2322	30	enet	0.048	3.3e-06	-0.22377	0.822933	0.976351	rs35210469	3.65	rs2585174	0.0461	-5.49	-0.575	2322	30	enet	0.048	3.3e-06	0.62795	0.53	0.934592
	LYNX1	8	142771197	142777810	0.0576	inh	rs11782573	3.15	rs4506190	0.0594	4.27	-0.583	2306	1	lasso	0.064	7.5e-08	-0.01	0.992021	0.997428	rs35210469	3.65	rs4506190	0.0594	4.27	0.77	2306	1	lasso	0.064	7.5e-08	-1.424	0.154	0.751123
	LY6E-DT	8	142981738	143018437	0.0859	inh	rs4490854	-3.26	rs11547127	0.0257	-5.24	0.502	2435	5	lasso	0.068	3.1e-08	-0.64957	0.515972	0.919315	rs7812379	3.57	rs11547127	0.0257	-5.24	1.965	2435	5	lasso	0.068	3.1e-08	-1.79212	0.0731	0.661533
	C8orf31	8	143039209	143060684	0.136	inh	rs4490854	-3.26	rs10090102	0.0823	-6.7	-0.492	2461	1	top1	0.082	1.1e-09	0.492	0.622719	0.940318	rs7812379	3.57	rs10090102	0.0823	-6.7	0.009	2461	1	top1	0.082	1.1e-09	-0.009	0.993	0.999636
	LY6H	8	143157914	143160711	0.0548	inh	rs4490854	-3.26	rs10109061	0.0207	-4.1	0.01	2432	1	top1	0.021	0.0018	-0.01	0.992021	0.997428	rs7812379	3.57	rs10109061	0.0207	-4.1	1.424	2432	1	top1	0.021	0.0018	-1.424	0.154	0.751123
	GLI4	8	143267433	143276931	0.0663	inh	rs4490854	-3.26	rs3829017	0.0574	5.21	1.352	2400	6	enet	0.064	7.1e-08	1.83763	0.066117	0.754104	rs7812379	3.57	rs3829017	0.0574	5.21	0.983	2400	6	enet	0.064	7.1e-08	0.4364	0.663	0.958666
	ZNF696	8	143289676	143299952	0.0755	inh	rs4490854	-3.26	rs7388474	0.0298	5.13	0.59	2370	20	enet	0.054	7.4e-07	-0.30868	0.757568	0.969969	rs7812379	3.57	rs7388474	0.0298	5.13	0.211	2370	20	enet	0.054	7.4e-07	1.74395	0.0812	0.66209
	TOP1MT	8	143304384	143359979	0.1098	inh	rs4490854	-3.26	rs4493919	0.087	7.02	0.563	2365	17	enet	0.1	8.1e-12	0.50927	0.610564	0.938985	rs7812379	3.57	rs4493919	0.087	7.02	0.267	2365	17	enet	0.1	8.1e-12	-0.07518	0.94	0.992573
	RHPN1	8	143368876	143384221	0.0676	inh	rs4490854	-3.26	rs1077657	0.000139	3.22	-1.865	453	3	lasso	0.0031	0.13	-1.0101	0.312447	0.877776	rs7812379	3.57	rs1077657	0.000139	3.22	-1.024	453	3	lasso	0.0031	0.13	-0.14547	0.884	0.986542
	ZC3H3	8	143437659	143541447	0.0483	inh	rs7835415	3.83	rs901772	0.0284	-5.05	-1.89	492	5	enet	0.034	8.5e-05	1.7731	0.076212	0.765436	rs35139934	5.54	rs901772	0.0284	-5.05	-0.556	492	5	enet	0.034	8.5e-05	1.44018	0.15	0.746339
	NAPRT	8	143574785	143578649	0.4101	inh	rs7835415	3.83	rs10093709	0.319	11.79	2.442	1897	20	enet	0.34	7.6e-40	2.56434	0.010337	0.467034	rs79832570	6.51	rs10093709	0.319	11.79	0.356	1897	20	enet	0.34	7.6e-40	0.69348	0.488	0.926724
	SCRIB	8	143790920	143815773	0.0671	inh	rs7835415	3.83	rs35139934	0.0417	4.54	2.063	378	1	top1	0.042	1.4e-05	2.063	0.039113	0.690776	rs34173062	8.25	rs35139934	0.0417	4.54	5.538	378	1	top1	0.042	1.4e-05	5.538	3.06e-08	0.000151831
	PLEC	8	143915147	143976734	0.1615	inh	rs7835415	3.83	rs6993953	0.15	-9	1.227	1401	4	lasso	0.19	7.1e-21	-0.74486	0.456357	0.904481	rs34173062	8.25	rs6993953	0.15	-9	0.38	1401	4	lasso	0.19	7.1e-21	0.88297	0.377	0.894723
	GPAA1	8	144082590	144086216	0.0441	inh	rs7835415	3.83	rs73379171	0.0261	4.06	1.837	1042	1	top1	0.026	0.00049	1.837	0.06621	0.754104	rs34173062	8.25	rs73379171	0.0261	4.06	1.148	1042	1	top1	0.026	0.00049	1.148	0.251	0.829924
	SCRT1	8	144330565	144336482	0.1069	inh	rs7835415	3.83	rs76729283	0.0036	3.49	-1.289	216	216	blup	0.017	0.004	0.22924	0.818684	0.976351	rs34173062	8.25	rs76729283	0.0036	3.49	-1.02	216	216	blup	0.017	0.004	-0.66022	0.509	0.927292
	CPSF1	8	144393229	144409335	0.437	inh	rs7835415	3.83	rs1871532	0.171	-9.96	-0.37	851	8	lasso	0.24	4e-27	-0.15389	0.877698	0.981927	rs34173062	8.25	rs1871532	0.171	-9.96	-0.329	851	8	lasso	0.24	4e-27	0.39086	0.696	0.966376
	CYHR1	8	144449582	144465677	0.0731	inh	rs7835415	3.83	rs1063739	0.0335	4.85	-1.152	829	1	top1	0.033	9.1e-05	-1.152	0.249321	0.852885	rs34173062	8.25	rs1063739	0.0335	4.85	-0.883	829	1	top1	0.033	9.1e-05	-0.883	0.377	0.894723
	KIFC2	8	144466043	144474202	0.1255	inh	rs7835415	3.83	rs56384511	0.0669	-6.09	0.412	829	1	top1	0.067	4e-08	-0.412	0.680339	0.953558	rs34173062	8.25	rs56384511	0.0669	-6.09	0.623	829	1	top1	0.067	4e-08	-0.623	0.533	0.934592
	PPP1R16A	8	144477969	144502121	0.0521	inh	rs7835415	3.83	rs2976602	0.00903	-3.72	-1.585	866	866	blup	0.011	0.019	1.92619	0.054081	0.723663	rs34173062	8.25	rs2976602	0.00903	-3.72	0.02	866	866	blup	0.011	0.019	-0.52046	0.603	0.948951
	C8orf82	8	144525733	144529132	0.0405	inh	rs7835415	3.83	rs7010550	-0.00213	3.2	1.138	890	890	blup	0.0045	0.09	3.40722	0.000656	0.220331	rs34173062	8.25	rs7010550	-0.00213	3.2	-1.485	890	890	blup	0.0045	0.09	-0.45835	0.647	0.955659
	ZNF251	8	144720907	144756417	0.0985	inh	rs2976467	3.1	rs2953859	0.101	7.17	1.12	865	1	top1	0.1	1.2e-11	1.12	0.262714	0.865893	rs112458553	3.67	rs2953859	0.101	7.17	0.575	865	1	top1	0.1	1.2e-11	0.575	0.565	0.941322
	ZNF34	8	144773114	144787345	0.1714	inh	rs2976467	3.1	rs2958498	0.152	-8.3	-1.208	858	48	enet	0.15	2.9e-17	0.66041	0.508992	0.916337	rs112458553	3.67	rs2958498	0.152	-8.3	-0.827	858	48	enet	0.15	2.9e-17	0.1387	0.89	0.986542
	ZNF7	8	144827464	144847509	0.0292	inh	rs2976467	3.1	rs7005083	-0.000193	-3.6	-2.179	194	4	enet	0.0062	0.057	1.59097	0.111617	0.811619	rs112458553	3.67	rs7005083	-0.000193	-3.6	-1.966	194	4	enet	0.0062	0.057	1.92552	0.0542	0.616194
	WASHC1	9	14475	73865	0.2649	inh	rs7025078	2.46	rs9407063	0.135	-7.73	-0.37	1250	18	enet	0.14	4.8e-16	0.17422	0.86169	0.981066	rs12156499	2.88	rs9407063	0.135	-7.73	1.2	1250	18	enet	0.14	4.8e-16	-0.71246	0.476179	0.924849
	CBWD1	9	121038	179147	0.1705	inh	rs7025078	2.46	rs2261997	0.0549	-5.56	1.286	1759	25	enet	0.068	2.9e-08	-1.58853	0.11217	0.813403	rs11792645	-3.17	rs2261997	0.0549	-5.56	-0.517	1759	25	enet	0.068	2.9e-08	0.87705	0.380461	0.896269
	KANK1	9	470291	746106	0.1713	inh	rs7025972	-3.52	rs148940342	6.74e-05	-4.77	-0.314	3432	3432	blup	0.062	1.3e-07	0.18057	0.8567	0.980517	rs4741140	-3.33	rs148940342	6.74e-05	-4.77	-0.162	3432	3432	blup	0.062	1.3e-07	-0.4426	0.658057	0.957908
	VLDLR-AS1	9	2421597	2643359	0.1672	inh	rs7027936	3.28	rs10757488	0.0318	-4.37	-0.716	3050	59	enet	0.062	1.3e-07	0.79752	0.42515	0.902472	rs6475919	-3.77	rs10757488	0.0318	-4.37	-0.954	3050	59	enet	0.062	1.3e-07	1.16132	0.245514	0.82811
	PUM3	9	2720469	2844095	0.096	inh	rs7041489	-3.15	rs56081430	0.00397	-4.33	-0.948	2856	2856	blup	0.021	0.0017	1.64279	0.10043	0.788719	rs6475919	-3.77	rs56081430	0.00397	-4.33	-0.916	2856	2856	blup	0.021	0.0017	0.31139	0.755505	0.976772
	RFX3-AS1	9	3526723	3691814	0.1192	inh	rs7041489	-3.15	rs1133467	0.0462	5.74	-1.766	2315	9	lasso	0.074	8.6e-09	-1.69473	0.09013	0.77463	rs12686401	2.88	rs1133467	0.0462	5.74	0.202	2315	9	lasso	0.074	8.6e-09	-0.08969	0.928536	0.991768
	SLC1A1	9	4490468	4587469	0.1028	inh	rs72695805	-3.92	rs71510210	0.00793	3.17	-1.532	708	708	blup	0.013	0.01	-0.01593	0.98729	0.996969	rs4304372	2.85	rs71510210	0.00793	3.17	-0.78	708	708	blup	0.013	0.01	0.01099	0.991231	0.999636
	SPATA6L	9	4553386	4666674	0.0625	inh	rs72695805	-3.92	rs7027993	0.00343	-3.16	0.429	2764	2764	blup	0.0066	0.052	-0.70419	0.48132	0.909655	rs11788416	2.9	rs7027993	0.00343	-3.16	0.566	2764	2764	blup	0.0066	0.052	-1.75552	0.07917	0.66209
	AK3	9	4709556	4742043	0.5025	inh	rs72695805	-3.92	rs11525119	0.187	9.51	-0.483	2390	65	enet	0.35	1e-41	1.10098	0.27091	0.865893	rs11788416	2.9	rs11525119	0.187	9.51	-0.677	2390	65	enet	0.35	1e-41	-0.71528	0.474434	0.924787
	AL353151.2	9	4741741	4759639	0.1522	inh	rs72695805	-3.92	rs10123382	0.07	-5.76	1.639	2332	33	enet	0.072	1.4e-08	-1.64059	0.10088	0.788719	rs11788416	2.9	rs10123382	0.07	-5.76	-0.477	2332	33	enet	0.072	1.4e-08	0.49377	0.621466	0.953921
	PLGRKT	9	5357971	5437925	0.0393	inh	rs10435815	-4.1	rs7028486	0.00195	3.58	0.908	1757	1757	blup	0.013	0.011	1.65641	0.09764	0.783341	rs10975174	-3.36	rs7028486	0.00195	3.58	-0.381	1757	1757	blup	0.013	0.011	-0.56506	0.572035	0.941322
	CD274	9	5450503	5470566	0.1325	inh	rs10435815	-4.1	rs78745832	0.0846	-6.18	-0.135	1624	1	top1	0.085	6.5e-10	0.135	0.89261	0.982191	rs10975174	-3.36	rs78745832	0.0846	-6.18	0.029	1624	1	top1	0.085	6.5e-10	-0.029	0.976865	0.997862
	ERMP1	9	5765076	5833117	0.0549	inh	rs10435815	-4.1	rs10815307	-0.00232	-3.79	-0.885	1781	1781	blup	0.011	0.018	0.49592	0.61995	0.939945	rs10975174	-3.36	rs10815307	-0.00232	-3.79	1.615	1781	1781	blup	0.011	0.018	-0.45037	0.652447	0.957908
	RANBP6	9	6011025	6015625	0.0619	inh	rs10435815	-4.1	rs1360600	0.0211	-4.14	0.699	1526	1526	blup	0.031	0.00015	0.13486	0.89272	0.982191	rs10975174	-3.36	rs1360600	0.0211	-4.14	0.817	1526	1526	blup	0.031	0.00015	0.54314	0.587035	0.942946
	AL133480.1	9	6415145	6449558	0.0452	inh	rs10975858	2.65	rs62535661	0.00183	3.69	-1.705	463	463	blup	0.0032	0.12	-1.93917	0.05248	0.715709	rs7860627	-3.05	rs62535661	0.00183	3.69	0.146	463	463	blup	0.0032	0.12	0.15236	0.878902	0.986542
	GLDC	9	6532464	6645783	0.1639	inh	rs10975858	2.65	rs2438409	0.116	7.12	0.283	2681	1	top1	0.12	3.8e-13	0.283	0.77718	0.97	rs7860627	-3.05	rs2438409	0.116	7.12	0.34	2681	1	top1	0.12	3.8e-13	0.34	0.733857	0.974525
	PTPRD	9	8314246	10612723	0.1052	inh	rs10815842	-3.41	rs62539609	0.0355	4.83	-0.055	2081	1	top1	0.036	5.6e-05	-0.055	0.95614	0.990994	rs7023373	-3.64	rs62539609	0.0355	4.83	-2.197	2081	1	top1	0.036	5.6e-05	-2.197	0.02802	0.504761
	PTPRD-AS1	9	8858127	8864772	0.2699	inh	rs1500327	-3.54	rs2217711	0.255	-10.43	-0.723	2499	12	enet	0.3	1.7e-34	1.04916	0.2941	0.874473	rs2026944	-2.76	rs2217711	0.255	-10.43	-0.329	2499	12	enet	0.3	1.7e-34	-0.90853	0.363598	0.888036
	LURAP1L	9	12775020	12823060	0.0872	inh	rs62542325	-2.74	rs10115202	0.00578	3.99	-0.009	493	493	blup	0.026	0.00057	0.3627	0.71683	0.958329	rs13297966	2.42	rs10115202	0.00578	3.99	-0.091	493	493	blup	0.026	0.00057	-0.0753	0.93998	0.992573
	ZDHHC21	9	14611071	14693471	0.3423	inh	rs10511598	2.76	rs10961636	0.31	-11.61	0.808	2283	1	top1	0.31	4.8e-36	-0.808	0.41909	0.901093	rs55780713	3.45	rs10961636	0.31	-11.61	-0.099	2283	1	top1	0.31	4.8e-36	0.099	0.921138	0.991768
	FREM1	9	14734666	14910995	0.1829	inh	rs10511598	2.76	rs1889053	0.0204	-5.31	0.126	2645	2645	blup	0.084	6.7e-10	-0.01374	0.98904	0.996969	rs55780713	3.45	rs1889053	0.0204	-5.31	1.488	2645	2645	blup	0.084	6.7e-10	0.00307	0.997548	0.999636
	TTC39B	9	15163622	15307360	0.1252	inh	rs10511598	2.76	rs9657569	0.0246	-4.63	0.159	540	540	blup	0.045	7.1e-06	1.33562	0.18167	0.836048	rs10124784	3.29	rs9657569	0.0246	-4.63	0.151	540	540	blup	0.045	7.1e-06	-1.25753	0.208563	0.799518
	SNAPC3	9	15422704	15465953	0.0469	inh	rs72706624	2.49	rs55649599	0.00199	4.07	-0.798	392	4	lasso	0.012	0.012	-0.63603	0.52476	0.921887	rs2761130	3.21	rs55649599	0.00199	4.07	0.286	392	4	lasso	0.012	0.012	0.67557	0.499313	0.927292
	CCDC171	9	15553043	16061663	0.0638	inh	rs1536689	2.99	rs2821545	0.0454	5.76	1.182	3026	2	lasso	0.048	3.3e-06	1.60857	0.10771	0.806158	rs2987094	3.39	rs2821545	0.0454	5.76	-0.976	3026	2	lasso	0.048	3.3e-06	-0.44567	0.655839	0.957908
	CNTLN	9	17134982	17503923	0.0681	inh	rs1003069	2.65	rs2183502	0.0191	4.12	-0.528	3305	2	lasso	0.022	0.0014	-0.48638	0.6267	0.940994	rs138207689	3.47	rs2183502	0.0191	4.12	-0.813	3305	2	lasso	0.022	0.0014	-0.8449	0.398165	0.901676
	ADAMTSL1	9	17906563	18910950	0.0936	inh	rs12378678	3.3	rs4590536	0.0288	4.84	-0.54	4603	1	top1	0.029	0.00027	-0.54	0.5892	0.935791	rs10963845	-3.58	rs4590536	0.0288	4.84	-1.847	4603	1	top1	0.029	0.00027	-1.847	0.064747	0.63844
	SLC24A2	9	19507452	19786928	0.1174	inh	rs192235205	-3.06	rs7037834	0.0076	-3.92	0.354	2708	2708	blup	0.031	0.00017	-0.20677	0.83619	0.979528	rs10964300	-3.66	rs7037834	0.0076	-3.92	-0.229	2708	2708	blup	0.031	0.00017	0.9332	0.350718	0.879879
	FOCAD	9	20658309	20995955	0.0636	inh	rs1543640	-2.8	rs12352933	0.0446	-4.57	0.142	2187	1	top1	0.045	7.1e-06	-0.142	0.88708	0.982191	rs2026994	-4.41	rs12352933	0.0446	-4.57	-2.123	2187	1	top1	0.045	7.1e-06	2.123	0.033754	0.529205
	MTAP	9	21802636	21937651	0.072	inh	rs10811585	3.13	rs7033503	0.0529	-6.2	1.065	1799	7	lasso	0.064	7.5e-08	-1.14033	0.25415	0.8591	rs12156640	-3.53	rs7033503	0.0529	-6.2	0.276	1799	7	lasso	0.064	7.5e-08	-0.90432	0.365824	0.888093
	CDKN2A	9	21967753	21995301	0.0666	inh	rs10811585	3.13	rs7036656	0.0561	5.29	-1.665	1735	1	top1	0.056	5e-07	-1.665	0.09591	0.776679	rs12378675	-3.3	rs7036656	0.0561	5.29	-0.079	1735	1	top1	0.056	5e-07	-0.079	0.937033	0.991772
	CDKN2B-AS1	9	21994139	22128103	0.0606	inh	rs10811589	2.97	rs2518719	0.0478	-5.43	1.533	362	1	top1	0.048	3.4e-06	-1.533	0.12528	0.818876	rs2185683	-3.17	rs2518719	0.0478	-5.43	-0.129	362	1	top1	0.048	3.4e-06	0.129	0.897358	0.987345
	IFT74	9	26947039	27062930	0.056	inh	rs148988697	-2.82	rs10967652	0.00157	3.67	-0.444	2415	2415	blup	0.0035	0.12	-0.88767	0.37472	0.898462	rs12553521	-3.62	rs10967652	0.00157	3.67	0.23	2415	2415	blup	0.0035	0.12	0.09523	0.92413	0.991768
	TEK	9	27109141	27230174	0.0757	inh	rs148988697	-2.82	rs183503576	0.0372	5.36	0.208	2495	28	enet	0.069	2.4e-08	0.95623	0.33896	0.883938	rs12553521	-3.62	rs183503576	0.0372	5.36	0.0401	2495	28	enet	0.069	2.4e-08	0.33222	0.739724	0.974525
	MOB3B	9	27325209	27529814	0.077	inh	rs75594947	-2.56	rs724502	0.00321	3.68	-0.459	641	641	blup	0.019	0.0027	-0.69754	0.48546	0.911183	rs113774249	-3.02	rs724502	0.00321	3.68	-0.225	641	641	blup	0.019	0.0027	0.18791	0.850946	0.986109
	C9orf72	9	27535640	27573866	0.5526	inh	rs148988697	-2.82	rs10967988	0.389	-12.85	-0.018	2314	41	enet	0.44	9.4e-55	-0.08254	0.93421	0.98762	rs12553521	-3.62	rs10967988	0.389	-12.85	-0.018	2314	41	enet	0.44	9.4e-55	0.13122	0.895604	0.986542
	AL353746.1	9	27937617	27944497	0.0546	inh	rs1198000	-2.71	rs10968116	0.00039	-3.29	-0.928	2113	2113	blup	0.0024	0.16	0.21401	0.83054	0.977899	rs10733426	-3.08	rs10968116	0.00039	-3.29	0.565	2113	2113	blup	0.0024	0.16	-2.52217	0.011663	0.398507
	ACO1	9	32384603	32454769	0.2061	inh	rs62573843	3.03	rs7022554	0.0779	-6.61	-0.504	2762	4	lasso	0.092	1.2e-10	0.29535	0.76773	0.97	rs10971204	-2.93	rs7022554	0.0779	-6.61	0.363	2762	4	lasso	0.092	1.2e-10	0.21628	0.828768	0.985687
	DDX58	9	32455302	32526208	0.0478	inh	rs62573843	3.03	rs10758153	0.00132	3.48	1.222	2783	22	enet	0.008	0.037	0.12473	0.90073	0.982825	rs10971204	-2.93	rs10758153	0.00132	3.48	0.826	2783	22	enet	0.008	0.037	-0.6543	0.51292	0.929729
	APTX	9	32886601	33025130	0.1795	inh	rs74606850	2.73	rs3818644	0.078	-7.85	0.566	2207	10	lasso	0.19	6.4e-21	0.15346	0.87803	0.981927	rs10971204	-2.93	rs3818644	0.078	-7.85	-0.218	2207	10	lasso	0.19	6.4e-21	-0.26907	0.78788	0.981021
	DNAJA1	9	33025273	33039907	0.0637	inh	rs74606850	2.73	rs2016505	0.0445	-4.79	-1.11	1995	1	top1	0.044	7.2e-06	1.11	0.267	0.865893	rs10971204	-2.93	rs2016505	0.0445	-4.79	1.374	1995	1	top1	0.044	7.2e-06	-1.374	0.169442	0.764399
	B4GALT1	9	33104082	33167356	0.0331	inh	rs74606850	2.73	rs510380	0.00195	3.92	0.303	2262	1	top1	0.0019	0.18	0.303	0.76189	0.969969	rs10971204	-2.93	rs510380	0.00195	3.92	-0.39	2262	1	top1	0.0019	0.18	-0.39	0.696537	0.966486
	BAG1	9	33247820	33264720	0.0745	inh	rs74606850	2.73	rs2093977	0.0727	5.69	-0.599	537	1	top1	0.073	1e-08	-0.599	0.54917	0.927822	rs10971204	-2.93	rs2093977	0.0727	5.69	0.422	537	1	top1	0.073	1e-08	0.422	0.673025	0.961056
	NOL6	9	33461353	33473930	0.2192	inh	rs74606850	2.73	rs2275228	0.185	8.91	0.109	2150	1	top1	0.19	1.1e-20	0.109	0.9132	0.984253	rs143959146	-2.65	rs2275228	0.185	8.91	0.333	2150	1	top1	0.19	1.1e-20	0.333	0.739134	0.974525
	ANKRD18B	9	33524394	33573009	0.5569	inh	rs74606850	2.73	rs12005759	0.495	14.48	-0.106	2192	45	enet	0.51	1.3e-66	-0.04781	0.96186	0.992412	rs144770262	-3.16	rs12005759	0.495	14.48	-0.096	2192	45	enet	0.51	1.3e-66	0.01503	0.988011	0.999636
	CYP4F26P	9	33580695	33607874	0.56	inh	rs4879663	-2.15	rs12005759	0.42	13.52	-0.106	2156	33	enet	0.44	1.4e-55	-0.00887	0.99292	0.997428	rs144770262	-3.16	rs12005759	0.42	13.52	-0.096	2156	33	enet	0.44	1.4e-55	0.16987	0.865116	0.986542
	PRSS3	9	33750466	33799231	0.044	inh	rs4879756	2.05	rs855464	0.0151	-4.16	0.244	2050	2050	blup	0.019	0.0029	0.26896	0.78796	0.972299	rs144770262	-3.16	rs855464	0.0151	-4.16	-0.799	2050	2050	blup	0.019	0.0029	0.92105	0.357027	0.883712
	UBE2R2	9	33817160	33920399	0.0524	inh	rs4879784	2.68	rs62559916	0.0179	4	0.156	2193	1	top1	0.018	0.0034	0.156	0.87603	0.981927	rs144770262	-3.16	rs62559916	0.0179	4	-2.627	2193	1	top1	0.018	0.0034	-2.627	0.008614	0.371056
	UBAP2	9	33921693	34048949	0.0524	inh	rs13297645	-2.23	rs16935971	-0.000185	3.24	-1.478	522	4	lasso	0.0077	0.039	-1.32655	0.18466	0.836379	rs144770262	-3.16	rs16935971	-0.000185	3.24	-1.4466	522	4	lasso	0.0077	0.039	-2.36761	0.017903	0.42992
	UBAP1	9	34179005	34252523	0.0267	inh	rs4879784	2.68	rs35808726	0.02	4.22	0.309	1848	1	top1	0.02	0.0021	0.309	0.75732	0.969969	rs144770262	-3.16	rs35808726	0.02	4.22	0.29	1848	1	top1	0.02	0.0021	0.29	0.771816	0.979579
	NUDT2	9	34329506	34343711	0.0442	inh	rs4879784	2.68	rs72505706	-0.00203	-3.13	0.866	1702	1702	blup	0.015	0.0068	-0.49924	0.61761	0.939584	rs144770262	-3.16	rs72505706	-0.00203	-3.13	0.872	1702	1702	blup	0.015	0.0068	0.75441	0.450602	0.918509
	C9orf24	9	34379019	34397810	0.0323	inh	rs4879784	2.68	rs10972048	0.0232	3.83	1.629	1664	1	top1	0.023	0.00098	1.629	0.10331	0.793052	rs144770262	-3.16	rs10972048	0.0232	3.83	1.684	1664	1	top1	0.023	0.00098	1.684	0.092182	0.683563
	CNTFR	9	34551432	34590140	0.0458	inh	rs4879784	2.68	rs10972148	3.32e-05	-4.07	0.744	1522	10	enet	0.0081	0.036	-0.95053	0.34184	0.884813	rs144770262	-3.16	rs10972148	3.32e-05	-4.07	1.111	1522	10	enet	0.0081	0.036	-0.38289	0.701805	0.967867
	AL162231.2	9	34665607	34774466	0.2317	inh	rs4879784	2.68	rs10972201	0.035	-6.26	-0.677	1471	8	lasso	0.11	1.2e-12	0.44709	0.65481	0.946011	rs554788489	-2.57	rs10972201	0.035	-6.26	1.465	1471	8	lasso	0.11	1.2e-12	-1.59674	0.110323	0.71336
	PHF24	9	34957608	34982544	0.0409	inh	rs10972462	-1.93	rs7047186	-0.000307	-3.33	0.986	205	205	blup	0.0073	0.043	-0.5859	0.55794	0.930196	rs554788489	-2.57	rs7047186	-0.000307	-3.33	1.145	205	205	blup	0.0073	0.043	0.45875	0.64641	0.955659
	VCP	9	35056064	35072627	0.0256	inh	rs10972468	-1.95	rs4609275	0.00648	2.96	-0.614	1131	1	lasso	0.025	0.00062	-0.61368	0.53943	0.924536	rs554788489	-2.57	rs4609275	0.00648	2.96	-0.9113	1131	1	lasso	0.025	0.00062	-0.91127	0.362153	0.885247
	STOML2	9	35099776	35103195	0.0377	inh	rs10972462	-1.93	rs10814133	0.00489	3.38	0.883	179	179	blup	0.0086	0.032	0.57395	0.566	0.931042	rs554788489	-2.57	rs10814133	0.00489	3.38	0.913	179	179	blup	0.0086	0.032	0.73104	0.464753	0.921538
	TPM2	9	35681992	35690056	0.4078	inh	rs10814261	-2.94	rs2025126	0.366	-12.41	-0.419	1357	1	top1	0.37	8.3e-44	0.419	0.67522	0.951619	rs6476534	3.32	rs2025126	0.366	-12.41	2.102	1357	1	top1	0.37	8.3e-44	-2.102	0.035553	0.54723
	ZCCHC7	9	37120539	37358149	0.0554	inh	rs752357	3.87	rs4593644	0.0139	-4.16	1.277	2194	28	enet	0.024	0.00088	-1.56095	0.11854	0.818876	rs1176849	3.08	rs4593644	0.0139	-4.16	-1.475	2194	28	enet	0.024	0.00088	1.27929	0.200794	0.794772
	FRMPD1	9	37650954	37746904	0.0861	inh	rs77511700	3.01	rs10973410	0.0478	-5.33	0.621	1861	6	lasso	0.054	8.8e-07	-0.51513	0.60646	0.938985	rs10973360	-2.72	rs10973410	0.0478	-5.33	-0.461	1861	6	lasso	0.054	8.8e-07	0.07965	0.936515	0.991772
	TRMT10B	9	37753803	37778972	0.1281	inh	rs77511700	3.01	rs7861724	0.145	-8	0.541	1834	1	top1	0.15	2.6e-16	-0.54126	0.58833	0.935791	rs10973360	-2.72	rs7861724	0.145	-8	-1.2652	1834	1	top1	0.15	2.6e-16	1.26515	0.205817	0.798901
	EXOSC3	9	37766978	37801437	0.0663	inh	rs78023803	2.73	rs112573792	-0.00237	-3.41	0.015	367	367	blup	0.018	0.0029	0.81045	0.41768	0.901093	rs10973360	-2.72	rs112573792	-0.00237	-3.41	-0.07	367	367	blup	0.018	0.0029	0.70835	0.478728	0.92501
	SHB	9	37915898	38069227	0.1559	inh	rs10116259	-3.27	rs16934708	0.151	8.06	-0.305	2194	1	top1	0.15	5.7e-17	-0.305	0.76037	0.969969	rs10973360	-2.72	rs16934708	0.151	8.06	1.89	2194	1	top1	0.15	5.7e-17	1.89	0.058758	0.625779
	CNTNAP3	9	39072767	39288315	0.1179	inh	rs138703509	2.9	rs10814796	0.0332	-5.16	0.525	221	221	blup	0.046	4.6e-06	0.788	0.4307	0.902472	rs62567596	-2.85	rs10814796	0.0332	-5.16	0.051	221	221	blup	0.046	4.6e-06	0.79644	0.425776	0.91259
	CBWD3	9	68232003	68300015	0.107	inh	rs2026034	-2.78	rs3932590	-0.00236	3.26	0.888	494	494	blup	0.024	0.00084	-1.13078	0.25815	0.861917	rs10869158	-3.24	rs3932590	-0.00236	3.26	-0.7646	494	494	blup	0.024	0.00084	0.24974	0.80279	0.983916
	TJP2	9	69121264	69274615	0.0593	inh	rs17081638	-3.15	rs9775387	0.0283	4.84	1.646	2034	1	top1	0.028	0.0003	1.646	0.09976	0.78845	rs10869158	-3.24	rs9775387	0.0283	4.84	-0.976	2034	1	top1	0.028	0.0003	-0.976	0.329064	0.876234
	FAM189A2	9	69324567	69392558	0.1801	inh	rs17081638	-3.15	rs10867268	0.0399	-5.27	0.218	2011	6	lasso	0.086	4.2e-10	1.04588	0.29562	0.874618	rs11140320	2.81	rs10867268	0.0399	-5.27	-1.23	2011	6	lasso	0.086	4.2e-10	1.1206	0.262456	0.833408
	PTAR1	9	69709522	69760011	0.0514	inh	rs17081638	-3.15	rs11140278	0.0543	5.03	-1.348	431	1	top1	0.054	7.4e-07	-1.348	0.17766	0.832653	rs35513648	2.78	rs11140278	0.0543	5.03	-1.254	431	1	top1	0.054	7.4e-07	-1.254	0.209842	0.799518
	MAMDC2-AS1	9	70033921	70175888	0.0607	inh	rs57337824	3.06	rs2975863	0.0855	6.16	-0.723	1953	1	top1	0.085	5.3e-10	-0.723	0.46968	0.907521	rs11140320	2.81	rs2975863	0.0855	6.16	0.185	1953	1	top1	0.085	5.3e-10	0.185	0.853229	0.986109
	MAMDC2	9	70043848	70226972	0.0797	inh	rs35319832	-2.67	rs4574911	0.00141	-4.86	-0.488	389	11	enet	0.035	6.7e-05	-0.43351	0.66464	0.949274	rs35513648	2.78	rs4574911	0.00141	-4.86	-1.488	389	11	enet	0.035	6.7e-05	0.78232	0.434027	0.914044
	SMC5-AS1	9	70193997	70258866	0.1129	inh	rs12555905	-2.84	rs2997685	0.102	6.79	-0.534	1868	8	lasso	0.1	7.1e-12	-0.22498	0.822	0.976351	rs11140320	2.81	rs2997685	0.102	6.79	0.114	1868	8	lasso	0.1	7.1e-12	0.30171	0.762871	0.977978
	CEMIP2	9	71683366	71816690	0.0903	inh	rs1831270	-3.9	rs11790412	0.029	-4.52	-1.043	1845	1	top1	0.029	0.00025	1.043	0.29695	0.875405	rs10781039	3.08	rs11790412	0.029	-4.52	-1.052	1845	1	top1	0.029	0.00025	1.052	0.2928	0.854519
	RORB	9	74497335	74693177	0.0544	inh	rs10491924	3.16	rs10735630	-0.00206	3.7	0.709	1853	32	enet	0.016	0.0055	1.83264	0.06686	0.754104	rs34012173	2.64	rs10735630	-0.00206	3.7	-0.344	1853	32	enet	0.016	0.0055	0.73309	0.463506	0.921538
	CARNMT1-AS1	9	74952968	74996293	0.0835	inh	rs553504	3.1	rs12553648	0.0188	-4.77	0.116	1923	1923	blup	0.023	0.00093	0.21254	0.83169	0.977899	rs4745404	3.56	rs12553648	0.0188	-4.77	0.319	1923	1923	blup	0.023	0.00093	-0.54119	0.588374	0.944373
	NMRK1	9	75060573	75088217	0.501	inh	rs553504	3.1	rs3752955	0.384	-12.91	0.562	1998	2	lasso	0.46	5.4e-59	-0.55975	0.57565	0.934123	rs4745404	3.56	rs3752955	0.384	-12.91	0.588	1998	2	lasso	0.46	5.4e-59	-0.53702	0.591253	0.945096
	OSTF1	9	75088514	75147265	0.0545	inh	rs10781289	-2.88	rs2273769	0.0504	4.12	-0.801	478	1	top1	0.05	1.8e-06	-0.801	0.42313	0.901158	rs477141	3.14	rs2273769	0.0504	4.12	0.039	478	1	top1	0.05	1.8e-06	0.039	0.96889	0.996419
	PRUNE2	9	76611376	76906114	0.0555	inh	rs11144779	-2.84	rs579025	0.00589	4.05	-1.004	2774	14	enet	0.015	0.0069	0.50267	0.6152	0.939366	rs56223457	-3.06	rs579025	0.00589	4.05	-1.26	2774	14	enet	0.015	0.0069	0.6948	0.487184	0.926724
	PCA3	9	76691980	76863307	0.0988	inh	rs890150	-2.66	rs10869802	0.0689	5.59	-1.139	2502	1	top1	0.069	2.6e-08	-1.139	0.2547	0.8591	rs56223457	-3.06	rs10869802	0.0689	5.59	-1.06	2502	1	top1	0.069	2.6e-08	-1.06	0.289145	0.851056
	VPS13A	9	77177445	77421537	0.0839	inh	rs4744840	3.38	rs2022443	0.0339	4.95	0.147	2243	1	top1	0.034	8.3e-05	0.147	0.88313	0.981927	rs56223457	-3.06	rs2022443	0.0339	4.95	-0.127	2243	1	top1	0.034	8.3e-05	-0.127	0.89894	0.987941
	GNAQ	9	77716097	78031811	0.0469	inh	rs4744840	3.38	rs10870005	-0.00184	3.74	1.514	428	428	blup	0.014	0.0082	1.29997	0.19361	0.836379	rs12340660	-2.31	rs10870005	-0.00184	3.74	0.777	428	428	blup	0.014	0.0082	0.43485	0.663673	0.958706
	CEP78	9	78236062	78279690	0.059	inh	rs2905481	2.84	rs11137569	0.00367	4.55	-0.31	306	8	enet	0.031	0.00017	-1.35534	0.17531	0.830471	rs17788321	-2.66	rs11137569	0.00367	4.55	-0.951	306	8	enet	0.031	0.00017	-1.29773	0.19438	0.786379
	TLE4	9	79571773	79726882	0.0566	inh	rs11138479	2.73	rs4242612	0.0388	-4.91	-0.843	486	1	top1	0.039	2.7e-05	0.843	0.39923	0.901093	rs11523082	3.52	rs4242612	0.0388	-4.91	1.333	486	1	top1	0.039	2.7e-05	-1.333	0.182532	0.775044
	AL591368.1	9	81689713	81776900	0.0571	inh	rs10679193	2.76	rs10780536	0.00188	-3.55	0.269	1371	1	lasso	0.0025	0.15	-0.269	0.78793	0.972299	rs10120949	-2.57	rs10780536	0.00188	-3.55	1.137	1371	1	lasso	0.0025	0.15	-1.137	0.255538	0.831339
	FRMD3	9	83242990	83538546	0.1209	inh	rs10867949	-3.4	rs12351483	0.0715	5.63	-0.905	523	9	enet	0.083	1.1e-09	-0.37279	0.70931	0.957576	rs2780992	3.3	rs12351483	0.0715	5.63	-0.518	523	9	enet	0.083	1.1e-09	-0.55591	0.578274	0.941385
	UBQLN1	9	83659968	83707958	0.0646	inh	rs10867949	-3.4	rs2811921	0.0384	4.31	-1.181	498	1	top1	0.038	2.9e-05	-1.181	0.2376	0.852885	rs2780992	3.3	rs2811921	0.0384	4.31	0.029	498	1	top1	0.038	2.9e-05	0.029	0.976865	0.997862
	KIF27	9	83834099	83921465	0.0515	inh	rs4336680	-2.68	rs55654273	0.03	-4.73	0.594	2139	1	top1	0.03	0.0002	-0.594	0.55251	0.929172	rs2780992	3.3	rs55654273	0.03	-4.73	-2.015	2139	1	top1	0.03	0.0002	2.015	0.043905	0.579897
	C9orf64	9	83938311	83956986	0.051	inh	rs4336680	-2.68	rs7869387	5.03e-05	3.49	0.351	1851	1851	blup	0.011	0.019	-0.25102	0.8018	0.97471	rs2780992	3.3	rs7869387	5.03e-05	3.49	-0.019	1851	1851	blup	0.011	0.019	0.34455	0.73043	0.972655
	RMI1	9	83980711	84004074	0.0728	inh	rs4336680	-2.68	rs10780639	0.0352	4.59	0.171	1761	1	top1	0.035	6.1e-05	0.171	0.86422	0.981692	rs2780992	3.3	rs10780639	0.0352	4.59	-0.634	1761	1	top1	0.035	6.1e-05	-0.634	0.526081	0.933259
	AGTPBP1	9	85546539	85742029	0.0687	inh	rs329214	-3.17	rs56682403	0.0201	-4.37	1.422	343	22	enet	0.032	0.00013	-0.72323	0.46954	0.907521	rs62570610	4.14	rs56682403	0.0201	-4.37	-0.143	343	22	enet	0.032	0.00013	1.1128	0.265794	0.837617
	AL353743.2	9	85783668	85805154	0.078	inh	rs72746637	2.92	rs7043226	0.0666	5.65	0.29	1370	1	top1	0.067	4.3e-08	0.29	0.77182	0.97	rs62570610	4.14	rs7043226	0.0666	5.65	-2.235	1370	1	top1	0.067	4.3e-08	-2.235	0.025417	0.488757
	NAA35	9	85941146	86025462	0.0543	inh	rs72746637	2.92	rs1359713	-0.00146	3	-0.181	1428	1428	blup	0.0055	0.068	-0.6375	0.5238	0.921583	rs62570610	4.14	rs1359713	-0.00146	3	-1.8253	1428	1428	blup	0.0055	0.068	-0.68267	0.494813	0.927292
	GOLM1	9	86026146	86100173	0.1326	inh	rs72746637	2.92	rs10868376	0.149	-8.01	0.442	1404	1	top1	0.15	1e-16	-0.442	0.65849	0.94822	rs62570610	4.14	rs10868376	0.149	-8.01	-0.774	1404	1	top1	0.15	1e-16	0.774	0.438931	0.914044
	C9orf153	9	86220265	86259657	0.2336	inh	rs72746637	2.92	rs11791066	0.125	7.4	0.69	1495	6	lasso	0.13	3.8e-15	0.67243	0.50131	0.916178	rs62570610	4.14	rs11791066	0.125	7.4	-0.274	1495	6	lasso	0.13	3.8e-15	-0.33231	0.739651	0.974525
	TUT7	9	86287733	86354454	0.0424	inh	rs72746637	2.92	rs142598182	0.0252	-3.77	0.344	1558	1	top1	0.025	0.00061	-0.34404	0.73082	0.961586	rs7853157	3.02	rs142598182	0.0252	-3.77	0.0638	1558	1	top1	0.025	0.00061	-0.06375	0.949167	0.993331
	GAS1RR	9	86948666	87002033	0.0858	inh	rs6559956	3.18	rs7043315	0.0397	4.65	0.476	1934	1	top1	0.04	2.2e-05	0.476	0.63407	0.940994	rs1958935	-3.03	rs7043315	0.0397	4.65	-0.89	1934	1	top1	0.04	2.2e-05	-0.89	0.373466	0.892429
	DAPK1	9	87497228	87708634	0.1036	inh	rs183483619	3.24	rs7859807	0.0201	-4.28	2.089	529	1	top1	0.02	0.002	-2.089	0.03671	0.689721	rs6559985	-3.15	rs7859807	0.0201	-4.28	0.146	529	1	top1	0.02	0.002	-0.146	0.883921	0.986542
	CTSL	9	87726109	87731469	0.0731	inh	rs183483619	3.24	rs4877369	0.00645	-4.05	0.084	2242	2242	blup	0.014	0.0082	-0.08263	0.93415	0.98762	rs477152	-3.21	rs4877369	0.00645	-4.05	0.396	2242	2242	blup	0.014	0.0082	-0.83791	0.402081	0.901943
	SHC3	9	89005771	89178818	0.0538	inh	rs13302612	2.75	rs3211663	0.0044	-3.89	-0.148	457	5	enet	0.012	0.015	0.07748	0.93824	0.989467	rs11137505	-4.63	rs3211663	0.0044	-3.89	0.478	457	5	enet	0.012	0.015	-0.97973	0.327218	0.875413
	SEMA4D	9	89360787	89498130	0.1526	inh	rs75155737	3	rs12684508	0.119	6.77	0.903	2185	1	top1	0.12	1.6e-13	0.903	0.36653	0.898462	rs11137524	-4.82	rs12684508	0.119	6.77	0.396	2185	1	top1	0.12	1.6e-13	0.396	0.692105	0.964878
	DIRAS2	9	90609832	90642862	0.0496	inh	rs57060377	2.45	rs1777024	0.00363	-3.1	0.282	529	529	blup	0.0073	0.043	-0.96761	0.33324	0.883093	rs10993630	-3.21	rs1777024	0.00363	-3.1	-0.157	529	529	blup	0.0073	0.043	1.7381	0.082192	0.663226
	AL158071.3	9	91104327	91213046	0.0454	inh	rs10122607	3.8	rs16907280	0.0324	4.73	0.749	2268	1	top1	0.032	0.00012	0.749	0.45386	0.903838	rs10993630	-3.21	rs16907280	0.0324	4.73	0.024	2268	1	top1	0.032	0.00012	0.024	0.980853	0.998955
	SPTLC1	9	92000087	92115413	0.0748	inh	rs10122607	3.8	rs12551564	0.0512	5.85	0.978	1787	6	lasso	0.056	5.3e-07	0.8855	0.37589	0.898462	rs10120210	-3.17	rs12551564	0.0512	5.85	0.409	1787	6	lasso	0.056	5.3e-07	0.29531	0.767759	0.979363
	NOL8	9	92297358	92325636	0.0896	inh	rs78377272	3.7	rs4744145	0.00133	-3.23	0.431	1493	1	top1	0.0013	0.21	-0.431	0.66647	0.949274	rs10120210	-3.17	rs4744145	0.00133	-3.23	-0.01	1493	1	top1	0.0013	0.21	0.01	0.992021	0.999636
	CENPP	9	92325953	92620529	0.5095	inh	rs78377272	3.7	rs10081693	0.512	14.84	0.997	2069	12	lasso	0.51	4.4e-68	0.99344	0.32049	0.880867	rs10120210	-3.17	rs10081693	0.512	14.84	-1.463	2069	12	lasso	0.51	4.4e-68	-1.4658	0.142704	0.745473
	IPPK	9	92613183	92670131	0.1052	inh	rs55740103	2.93	rs13296623	0.0662	6.25	-1.605	1645	1645	blup	0.075	6.9e-09	-1.08494	0.27795	0.869375	rs10120210	-3.17	rs13296623	0.0662	6.25	-1.3621	1645	1645	blup	0.075	6.9e-09	-2.37506	0.017546	0.42992
	ZNF484	9	92844182	92878038	0.1681	inh	rs13297883	-2.76	rs6479434	0.0465	-5.79	-0.937	1778	1778	blup	0.089	2.6e-10	-0.1712	0.86406	0.981692	rs10120210	-3.17	rs6479434	0.0465	-5.79	0.06	1778	1778	blup	0.089	2.6e-10	-0.08741	0.930345	0.991768
	CARD19	9	93096217	93113283	0.1609	inh	rs13297883	-2.76	rs7020130	0.101	-6.73	1.184	1868	1	top1	0.1	1.4e-11	-1.184	0.23641	0.852885	rs10117377	-2.84	rs7020130	0.101	-6.73	1.139	1868	1	top1	0.1	1.4e-11	-1.139	0.254703	0.831339
	NINJ1	9	93121496	93134251	0.2797	inh	rs13297883	-2.76	rs11793839	0.212	-9.56	-0.531	1901	8	lasso	0.23	1.8e-25	0.57505	0.56526	0.931042	rs10117377	-2.84	rs11793839	0.212	-9.56	0.395	1901	8	lasso	0.23	1.8e-25	-1.12012	0.262664	0.833408
	WNK2	9	93184916	93320572	0.0656	inh	rs13297883	-2.76	rs58450751	0.00125	-3.12	-0.925	489	489	blup	0.011	0.017	-0.01666	0.98671	0.996969	rs7868651	-2.83	rs58450751	0.00125	-3.12	0.002	489	489	blup	0.011	0.017	0.74786	0.454544	0.919332
	C9orf129	9	93318199	93346414	0.1645	inh	rs13297883	-2.76	rs2995996	0.117	7.48	-1.083	2053	1	top1	0.12	2.6e-13	-1.083	0.27881	0.869375	rs3793662	-2.83	rs2995996	0.117	7.48	0.31	2053	1	top1	0.12	2.6e-13	0.31	0.756561	0.976894
	FAM120AOS	9	93431441	93453581	0.2955	inh	rs117552118	3.17	rs6479494	0.214	9.72	0.864	2213	10	lasso	0.24	1.8e-27	0.40717	0.68388	0.955155	rs3793662	-2.83	rs6479494	0.214	9.72	0.445	2213	10	lasso	0.24	1.8e-27	0.93486	0.349859	0.879476
	PHF2	9	93576584	93679587	0.0606	inh	rs117552118	3.17	rs17534161	-0.000206	3.05	-0.899	467	467	blup	0.013	0.011	0.334	0.73838	0.965629	rs12338376	-3.46	rs17534161	-0.000206	3.05	0.59	467	467	blup	0.013	0.011	-1.49111	0.135932	0.737151
	PTPDC1	9	94030794	94109856	0.064	inh	rs117552118	3.17	rs1819446	0.045	4.88	0.234	2281	1	top1	0.045	6.4e-06	0.234	0.81498	0.976351	rs12338376	-3.46	rs1819446	0.045	4.88	1.245	2281	1	top1	0.045	6.4e-06	1.245	0.213132	0.802311
	ZNF169	9	94259298	94301829	0.0535	inh	rs117552118	3.17	rs3932549	0.0237	-4.59	0.24	2144	4	lasso	0.028	0.00034	-0.18196	0.85561	0.980517	rs12338376	-3.46	rs3932549	0.0237	-4.59	0.29	2144	4	lasso	0.028	0.00034	0.05748	0.954163	0.994253
	MFSD14B	9	94374569	94461042	0.0698	inh	rs117552118	3.17	rs2139189	0.058	5.28	-0.522	2036	1	top1	0.058	3.2e-07	-0.522	0.60167	0.938249	rs12338376	-3.46	rs2139189	0.058	5.28	-0.377	2036	1	top1	0.058	3.2e-07	-0.377	0.706174	0.968524
	AOPEP	9	94726701	95087218	0.0766	inh	rs375188	-2.63	rs10993312	0.0143	4.07	-0.89	326	326	blup	0.017	0.0046	-1.60412	0.10869	0.809637	rs28382863	3.02	rs10993312	0.0143	4.07	0.814	326	326	blup	0.017	0.0046	-0.45705	0.647635	0.955659
	PTCH1	9	95442980	95517057	0.0689	inh	rs2076810	3.92	rs28705285	0.0581	-5.25	-0.288	1534	1	top1	0.058	3.1e-07	0.288	0.77335	0.97	rs2066836	-2.89	rs28705285	0.0581	-5.25	-2.242	1534	1	top1	0.058	3.1e-07	2.242	0.024961	0.486517
	LINC00476	9	95759231	95876049	0.3176	inh	rs2076810	3.92	rs115864528	0.211	10.41	1.217	2074	7	lasso	0.38	2.3e-45	1.28746	0.19794	0.837449	rs10990609	2.91	rs115864528	0.211	10.41	0.615	2074	7	lasso	0.38	2.3e-45	0.53034	0.595874	0.945323
	AL589843.1	9	96687050	96774318	0.4709	inh	rs7031988	-2.61	rs10978594	0.475	-14.4	-0.527	1068	6	lasso	0.48	4.1e-62	0.5481	0.58362	0.934123	rs10990609	2.91	rs10978594	0.475	-14.4	-0.187	1068	6	lasso	0.48	4.1e-62	0.19043	0.848972	0.985687
	ZNF782	9	96816269	96875623	0.0992	inh	rs7031988	-2.61	rs117302757	0.0373	4.79	1.77	150	1	top1	0.037	3.8e-05	1.77	0.07673	0.765436	rs4297167	2.89	rs117302757	0.0373	4.79	-0.791	150	1	top1	0.037	3.8e-05	-0.791	0.428944	0.914044
	MFSD14C	9	96887373	97013708	0.1104	inh	rs7031052	-2.6	rs7036880	0.0284	-4.98	-0.282	153	5	lasso	0.034	8.8e-05	-0.30504	0.76034	0.969969	rs4742965	2.62	rs7036880	0.0284	-4.98	0.615	153	5	lasso	0.034	8.8e-05	-0.03115	0.975154	0.997862
	AL590705.1	9	97200475	97238745	0.4958	inh	rs10982508	2.96	rs4626726	0.488	14.55	0.878	1179	46	enet	0.5	8.6e-65	1.01716	0.30908	0.877776	rs10982622	2.99	rs4626726	0.488	14.55	-0.519	1179	46	enet	0.5	8.6e-65	-0.71344	0.475574	0.924787
	TMOD1	9	97501180	97601743	0.0876	inh	rs10982508	2.96	rs4304440	0.00338	3.38	-0.931	268	268	blup	0.0063	0.055	-1.21368	0.22487	0.851609	rs10982622	2.99	rs4304440	0.00338	3.38	-0.161	268	268	blup	0.0063	0.055	-0.59461	0.552102	0.941322
	XPA	9	97674909	97697357	0.046	inh	rs10982508	2.96	rs7031623	0.0292	4.27	0.025	1653	1	top1	0.029	0.00024	0.025	0.98005	0.99589	rs10982622	2.99	rs7031623	0.0292	4.27	1.111	1653	1	top1	0.029	0.00024	1.111	0.266568	0.837639
	CORO2A	9	98120975	98192637	0.1358	inh	rs113589188	3.24	rs28703824	0.0903	-6.36	-0.39	2143	1	top1	0.09	1.7e-10	0.39	0.69654	0.956563	rs10818845	-2.79	rs28703824	0.0903	-6.36	1.445	2143	1	top1	0.09	1.7e-10	-1.445	0.148458	0.746339
	TBC1D2	9	98199011	98255649	0.1411	inh	rs113589188	3.24	rs4743196	0.0867	6.74	-0.921	2184	1	top1	0.087	3.9e-10	-0.921	0.35705	0.894274	rs10818845	-2.79	rs4743196	0.0867	6.74	-0.087	2184	1	top1	0.087	3.9e-10	-0.087	0.930672	0.991768
	TGFBR1	9	99104038	99154192	0.0618	inh	rs10988821	2.67	rs7019613	0.0286	4.65	-0.659	310	8	enet	0.032	0.00014	-0.77446	0.43866	0.902472	rs1855403	-2.91	rs7019613	0.0286	4.65	2.367	310	8	enet	0.032	0.00014	2.12856	0.033291	0.529205
	SEC61B	9	99222064	99230615	0.0537	inh	rs12236688	2.71	rs11788822	0.0235	-4.29	-0.647	1376	1	top1	0.024	0.0009	0.647	0.51763	0.919919	rs4743297	-3.14	rs11788822	0.0235	-4.29	-0.344	1376	1	top1	0.024	0.0009	0.344	0.730846	0.972655
	INVS	9	100099243	100302175	0.0904	inh	rs10819808	2.67	rs73491426	0.0432	5.29	0.82	1406	1406	blup	0.069	2.7e-08	0.39139	0.69551	0.95624	rs10819783	-3.06	rs73491426	0.0432	5.29	-0.081	1406	1406	blup	0.069	2.7e-08	0.29443	0.768428	0.979363
	TEX10	9	100302077	100352942	0.2395	inh	rs10819808	2.67	rs6479013	0.107	6.83	0.168	1422	1	top1	0.11	3.2e-12	0.168	0.86658	0.981927	rs10819783	-3.06	rs6479013	0.107	6.83	-0.204	1422	1	top1	0.11	3.2e-12	-0.204	0.838353	0.985687
	PLPPR1	9	101028727	101325135	0.0956	inh	rs4742795	-2.57	rs2567312	0.000347	-3.76	-0.082	485	485	blup	0.028	0.00031	-0.75239	0.45182	0.902995	rs3901498	2.69	rs2567312	0.000347	-3.76	0.694	485	485	blup	0.028	0.00031	-0.57985	0.562017	0.941322
	BAAT	9	101360417	101383519	0.2662	inh	rs2026362	-2.64	rs17765735	0.0424	-6.58	-0.835	2082	22	enet	0.19	9.7e-21	1.16814	0.24275	0.852885	rs72747629	-2.81	rs17765735	0.0424	-6.58	-0.216	2082	22	enet	0.19	9.7e-21	-0.42088	0.673846	0.961056
	ZNF189	9	101398873	101410660	0.1761	inh	rs2026362	-2.64	rs578770	0.103	7.01	-0.413	2081	7	lasso	0.11	2.4e-12	-0.28452	0.77601	0.97	rs72747629	-2.81	rs578770	0.103	7.01	0.273	2081	7	lasso	0.11	2.4e-12	0.23739	0.812353	0.984463
	GRIN3A	9	101569353	101738580	0.0452	inh	rs2026362	-2.64	rs13287479	0.00437	-3.66	-0.143	2691	31	enet	0.017	0.0041	-0.08489	0.93235	0.987341	rs10989694	2.96	rs13287479	0.00437	-3.66	1.923	2691	31	enet	0.017	0.0041	-1.6381	0.101402	0.700773
	PPP3R2	9	101591604	101595021	0.0648	inh	rs74940698	2.29	rs10081707	0.00985	-3.74	0.189	484	2	lasso	0.011	0.016	0.36544	0.71478	0.958329	rs12341205	2.92	rs10081707	0.00985	-3.74	-1.062	484	2	lasso	0.011	0.016	-0.37812	0.705342	0.968497
	SMC2	9	104094260	104141419	0.3248	inh	rs78390889	2.92	rs3818625	0.454	-14.04	0.041	2355	13	lasso	0.45	1.6e-57	0.0285	0.97726	0.995884	rs1536895	-2.71	rs3818625	0.454	-14.04	-0.191	2355	13	lasso	0.45	1.6e-57	0.37853	0.705034	0.968497
	NIPSNAP3A	9	104747683	104760120	0.0595	inh	rs1545102	-3.75	rs2777793	0.000689	-3.21	0.393	2426	2426	blup	0.0042	0.096	-1.30234	0.1928	0.836379	rs4743764	3.26	rs2777793	0.000689	-3.21	1.637	2426	2426	blup	0.0042	0.096	0.05161	0.958837	0.994754
	NIPSNAP3B	9	104764129	104777764	0.2999	inh	rs1545102	-3.75	rs2417561	0.132	8.06	-0.294	2412	14	lasso	0.15	3.3e-17	-0.78931	0.42993	0.902472	rs4743764	3.26	rs2417561	0.132	8.06	-1.486	2412	14	lasso	0.15	3.3e-17	-1.39789	0.162146	0.760363
	ABCA1	9	104781006	104928155	0.0752	inh	rs1545102	-3.75	rs4149315	-0.00234	-3.41	-0.456	2518	2518	blup	0.014	0.0094	2.95926	0.00308	0.333311	rs4743764	3.26	rs4149315	-0.00234	-3.41	-1.669	2518	2518	blup	0.014	0.0094	1.74795	0.080473	0.66209
	SLC44A1	9	105244622	105439171	0.0582	inh	rs1545102	-3.75	rs2028093	0.0077	-3.87	0.066	2382	2382	blup	0.0081	0.036	2.20386	0.02753	0.645825	rs4743764	3.26	rs2028093	0.0077	-3.87	-0.662	2382	2382	blup	0.0081	0.036	0.76401	0.444859	0.914585
	FSD1L	9	105447796	105552433	0.058	inh	rs1545102	-3.75	rs72744247	-0.00233	3.74	1.105	2025	2025	blup	0.016	0.005	2.1301	0.03316	0.689721	rs3105992	-3.21	rs72744247	-0.00233	3.74	-2.1	2025	2025	blup	0.016	0.005	0.49199	0.622727	0.953921
	TMEM38B	9	105694541	105776629	0.0886	inh	rs10120372	-3.08	rs9299110	0.0577	-5.48	0.982	256	1	top1	0.058	3.4e-07	-0.982	0.3261	0.883093	rs13297364	3.21	rs9299110	0.0577	-5.48	1.399	256	1	top1	0.058	3.4e-07	-1.399	0.161813	0.760363
	ELP1	9	108867517	108934124	0.1272	inh	rs1416900	-4.02	rs72758370	0.0346	5.35	-0.339	2277	6	lasso	0.064	8.5e-08	-0.37247	0.70954	0.957681	rs76458646	2.87	rs72758370	0.0346	5.35	0.296	2277	6	lasso	0.064	8.5e-08	0.18269	0.855039	0.986109
	TMEM245	9	109015135	109119947	0.1593	inh	rs1416900	-4.02	rs11792635	0.113	-6.29	-1.43	2414	1	lasso	0.13	5.2e-15	-1.578	0.11457	0.818876	rs11795379	2.67	rs11792635	0.113	-6.29	-1.206	2414	1	lasso	0.13	5.2e-15	-1.647	0.099558	0.700773
	FRRS1L	9	109130293	109167295	0.1095	inh	rs1416900	-4.02	rs78586921	0.0177	5.28	0.153	2288	15	enet	0.043	9.9e-06	-1.69127	0.09079	0.77463	rs61030848	3.12	rs78586921	0.0177	5.28	0.638	2288	15	enet	0.043	9.9e-06	-0.68796	0.491476	0.926829
	EPB41L4B	9	109171975	109320964	0.0629	inh	rs1416900	-4.02	rs10979785	0.0501	4.87	-0.575	591	1	top1	0.05	2e-06	-0.575	0.56529	0.931042	rs10979998	-2.45	rs10979785	0.0501	4.87	-1.075	591	1	top1	0.05	2e-06	-1.075	0.282375	0.849882
	PALM2-AKAP2	9	109640788	110172512	0.0994	inh	rs56286543	3.68	rs73655311	0.0082	4.19	-2.172	884	884	blup	0.013	0.011	-1.67529	0.09388	0.776679	rs56282145	-3.39	rs73655311	0.0082	4.19	0.7566	884	884	blup	0.013	0.011	0.07206	0.942551	0.993154
	SVEP1	9	110365248	110579880	0.0524	inh	rs10816972	-2.9	rs872666	0.00241	3.77	-1.08	2757	2757	blup	0.0031	0.13	-0.50377	0.61442	0.939366	rs10817138	-4.33	rs872666	0.00241	3.77	1.835	2757	2757	blup	0.0031	0.13	0.1486	0.881866	0.986542
	ECPAS	9	111360692	111484745	0.0395	inh	rs28719626	3.15	rs28428959	-0.00191	-3.6	-0.438	2333	2333	blup	-0.0014	0.53	0.63798	0.52349	0.921583	rs10125530	-4.34	rs28428959	-0.00191	-3.6	2.012	2333	2333	blup	-0.0014	0.53	-1.95566	0.050505	0.599594
	PTGR1	9	111549722	111599893	0.252	inh	rs28719626	3.15	rs111549193	0.168	-7.02	1.159	2185	11	enet	0.17	2.5e-19	-1.0482	0.29455	0.874618	rs10125530	-4.34	rs111549193	0.168	-7.02	-1.792	2185	11	enet	0.17	2.5e-19	0.15832	0.874205	0.986542
	GNG10	9	111661605	111670226	0.0616	inh	rs28719626	3.15	rs62569893	0.0455	-4.62	0.298	419	1	top1	0.045	5.8e-06	-0.298	0.7657	0.969969	rs2150051	3.6	rs62569893	0.0455	-4.62	-0.566	419	1	top1	0.045	5.8e-06	0.566	0.571394	0.941322
	SHOC1	9	111686173	111795008	0.0623	inh	rs28719626	3.15	rs12553893	0.00944	4.94	1.781	2212	12	enet	0.024	0.00091	2.34283	0.01914	0.581306	rs7046956	3.72	rs12553893	0.00944	4.94	1.256	2212	12	enet	0.024	0.00091	0.94227	0.346053	0.878335
	AL138756.1	9	112028570	112039143	0.1365	inh	rs28719626	3.15	rs7021232	0.0564	-6.24	-1.884	2171	21	enet	0.1	5.5e-12	1.69256	0.09054	0.77463	rs1594278	3.41	rs7021232	0.0564	-6.24	-0.899	2171	21	enet	0.1	5.5e-12	1.45633	0.145301	0.746262
	SUSD1	9	112040785	112175408	0.2373	inh	rs28719626	3.15	rs2418198	0.212	-9.62	-0.115	2334	41	enet	0.25	9.7e-29	1.11465	0.265	0.865893	rs1594278	3.41	rs2418198	0.212	-9.62	-0.715	2334	41	enet	0.25	9.7e-29	1.51225	0.13047	0.729715
	PTBP3	9	112217716	112333667	0.0819	inh	rs28719626	3.15	rs62567852	0.013	-4.34	0.696	2206	2206	blup	0.032	0.00013	-0.19529	0.84517	0.980148	rs1594278	3.41	rs62567852	0.013	-4.34	-2.006	2206	2206	blup	0.032	0.00013	2.16177	0.030636	0.518847
	HSDL2	9	112380080	112472405	0.1536	inh	rs28719626	3.15	rs10817330	0.00936	4.17	1.046	2185	2185	blup	0.027	0.00043	0.80162	0.42277	0.901093	rs1594278	3.41	rs10817330	0.00936	4.17	-0.234	2185	2185	blup	0.027	0.00043	-1.17429	0.240277	0.823676
	ZNF883	9	112997120	113050043	0.2127	inh	rs76955252	-3.42	rs1324934	0.0234	-5.66	-1.184	2025	4	lasso	0.12	5e-14	1.69051	0.09093	0.77463	rs17762642	3.11	rs1324934	0.0234	-5.66	1.607	2025	4	lasso	0.12	5e-14	-1.9802	0.047681	0.58894
	BSPRY	9	113349541	113371233	0.0926	inh	rs76955252	-3.42	rs818712	0.0284	4.98	1.045	2051	3	lasso	0.05	2e-06	0.95748	0.33832	0.883938	rs17762642	3.11	rs818712	0.0284	4.98	0.783	2051	3	lasso	0.05	2e-06	1.56779	0.116929	0.718339
	HDHD3	9	113373419	113376999	0.2928	inh	rs76955252	-3.42	rs3750523	0.166	-8.6	0.544	1988	1	top1	0.17	1.6e-18	-0.544	0.58644	0.934136	rs17762642	3.11	rs3750523	0.166	-8.6	-1.295	1988	1	top1	0.17	1.6e-18	1.295	0.19532	0.786962
	RGS3	9	113444731	113597743	0.038	inh	rs76955252	-3.42	rs7864467	0.0299	-4.04	1.684	2232	1	top1	0.03	0.00021	-1.684	0.09218	0.775817	rs17762642	3.11	rs7864467	0.0299	-4.04	-0.454	2232	1	top1	0.03	0.00021	0.454	0.649829	0.957234
	COL27A1	9	114155537	114312511	0.0651	inh	rs10982379	3.23	rs2060132	0.035	-4.47	1.46	2163	3	lasso	0.038	3.3e-05	-1.66879	0.09516	0.776679	rs11788303	2.84	rs2060132	0.035	-4.47	-0.832	2163	3	lasso	0.038	3.3e-05	0.52806	0.597459	0.945323
	ATP6V1G1	9	114587769	114598879	0.0567	inh	rs10982379	3.23	rs78872717	0.00679	4.26	0.059	533	4	lasso	0.036	4.7e-05	0.28063	0.77899	0.97	rs11788303	2.84	rs78872717	0.00679	4.26	1.433	533	4	lasso	0.036	4.7e-05	0.91349	0.360987	0.885247
	PAPPA	9	116153791	116402321	0.0883	inh	rs147830868	-3.64	rs4837501	0.0158	4.81	0.247	467	467	blup	0.018	0.0033	0.96802	0.33303	0.883093	rs803903	-3.16	rs4837501	0.0158	4.81	-0.636	467	467	blup	0.018	0.0033	-0.48954	0.624457	0.954061
	AL137024.1	9	116288618	116318689	0.107	inh	rs147830868	-3.64	rs79737452	0.000562	3.17	-0.329	1610	1610	blup	0.031	0.00017	0.83638	0.40294	0.901093	rs12339801	-3.41	rs79737452	0.000562	3.17	2.812	1610	1610	blup	0.031	0.00017	1.82275	0.068341	0.653505
	BRINP1	9	119153458	119369435	0.0855	inh	rs10739539	-3.83	rs10984461	0.00239	-3.72	0.846	1933	1933	blup	0.02	0.0021	-0.42829	0.66844	0.949836	rs6415829	-2.93	rs10984461	0.00239	-3.72	1.97	1933	1933	blup	0.02	0.0021	-0.30547	0.760008	0.977291
	CDK5RAP2	9	120388869	120580170	0.0462	inh	rs78426384	-3.1	rs10818464	0.00352	3.56	-0.019	1235	1	top1	0.0035	0.12	-0.019	0.98484	0.996969	rs13291676	-3.45	rs10818464	0.00352	3.56	0.056	1235	1	top1	0.0035	0.12	0.056	0.955342	0.994253
	C5	9	120952335	121050276	0.0271	inh	rs880613	-3.18	rs34025993	0.00241	3.41	0.307	1337	1337	blup	0.01	0.02	0.26944	0.78759	0.972299	rs13291676	-3.45	rs34025993	0.00241	3.41	0.304	1337	1337	blup	0.01	0.02	0.88136	0.378126	0.894723
	RAB14	9	121178133	121223014	0.0502	inh	rs145195614	-3.08	rs1052508	0.014	-4.55	0.7	239	4	lasso	0.017	0.0037	-0.83126	0.40583	0.901093	rs55907524	2.82	rs1052508	0.014	-4.55	-0.325	239	4	lasso	0.017	0.0037	0.00612	0.995115	0.999636
	STOM	9	121338987	121370304	0.0393	inh	rs145195614	-3.08	rs111851356	0.00178	3.73	-1.335	256	1	top1	0.0018	0.19	-1.335	0.18188	0.836048	rs4074968	3.6	rs111851356	0.00178	3.73	-0.008	256	1	top1	0.0018	0.19	-0.008	0.993617	0.999636
	AL596244.1	9	121815674	121819452	0.0696	inh	rs12156510	2.97	rs10985378	-0.00235	-3.25	-1.086	312	312	blup	0.0083	0.034	1.22861	0.21922	0.850238	rs4074968	3.6	rs10985378	-0.00235	-3.25	-0.529	312	312	blup	0.0083	0.034	1.06445	0.287124	0.849882
	TTLL11	9	121821928	122093606	0.0618	inh	rs12156510	2.97	rs4837936	0.0356	4.88	-0.594	449	1	top1	0.036	5.5e-05	-0.594	0.55251	0.929172	rs4074968	3.6	rs4837936	0.0356	4.88	-0.748	449	1	top1	0.036	5.5e-05	-0.748	0.45446	0.919332
	NDUFA8	9	122144058	122159779	0.064	inh	rs12156510	2.97	rs117710602	0.00932	-3.25	0.645	392	392	blup	0.012	0.014	0.57882	0.56271	0.930499	rs4074968	3.6	rs117710602	0.00932	-3.25	2.346	392	392	blup	0.012	0.014	-0.36375	0.716045	0.969832
	PDCL	9	122798389	122828588	0.0804	inh	rs12003060	2.83	rs12552172	-0.000779	-3.59	-0.405	283	283	blup	0.015	0.006	-0.22862	0.81917	0.976351	rs7024188	2.85	rs12552172	-0.000779	-3.59	0.549	283	283	blup	0.015	0.006	-0.26827	0.788491	0.981021
	ZBTB6	9	122908056	122913323	0.0362	inh	rs12003060	2.83	rs1891632	-0.00237	-3.23	0.375	294	294	blup	0.0063	0.056	-0.37586	0.70702	0.957351	rs7024188	2.85	rs1891632	-0.00237	-3.23	0.173	294	294	blup	0.0063	0.056	-0.66656	0.505056	0.927292
	STRBP	9	123109500	123268586	0.0861	inh	rs12003060	2.83	rs72616645	-0.00237	-4.21	-1.522	284	14	enet	0.016	0.0058	1.80236	0.07149	0.759677	rs74524716	3.05	rs72616645	-0.00237	-4.21	-0.19	284	14	enet	0.016	0.0058	-0.18795	0.850913	0.986109
	LHX2	9	124001670	124033301	0.0917	inh	rs4314746	-2.61	rs917782	0.0718	-6.11	1.404	1484	3	lasso	0.085	6e-10	-1.68424	0.09214	0.775817	rs74524716	3.05	rs917782	0.0718	-6.11	0.562	1484	3	lasso	0.085	6e-10	0.16275	0.870714	0.986542
	NEK6	9	124257606	124353307	0.0717	inh	rs2281923	2.7	rs7020077	0.0325	4.22	0.696	1333	1	top1	0.032	0.00011	0.696	0.48643	0.911531	rs148251429	2.92	rs7020077	0.0325	4.22	0.137	1333	1	top1	0.032	0.00011	0.137	0.891031	0.986542
	NR6A1	9	124517275	124771311	0.0649	inh	rs2807597	-2.57	rs1931189	0.0414	4.56	1.329	295	1	top1	0.041	1.5e-05	1.329	0.18385	0.836048	rs4837004	3.49	rs1931189	0.0414	4.56	2.1	295	1	top1	0.041	1.5e-05	2.1	0.035729	0.547874
	MIR181A2HG	9	124658467	124698631	0.0329	inh	rs2281923	2.7	rs10986358	0.0349	-4.22	0.501	1083	1	top1	0.035	6.6e-05	-0.501	0.61637	0.939366	rs623096	-3.6	rs10986358	0.0349	-4.22	-1.029	1083	1	top1	0.035	6.6e-05	1.029	0.30348	0.859354
	RPL35	9	124857880	124861981	0.0168	inh	rs2281923	2.7	rs4838225	0.0163	-3.67	0.757	841	1	top1	0.016	0.0049	-0.757	0.44905	0.902839	rs623096	-3.6	rs4838225	0.0163	-3.67	-1.992	841	1	top1	0.016	0.0049	1.992	0.046371	0.586045
	ARPC5L	9	124862130	124877733	0.0509	inh	rs750691	2.55	rs388704	0.0462	-4.97	-0.128	148	1	top1	0.046	4.9e-06	0.128	0.89815	0.982381	rs4837004	3.49	rs388704	0.0462	-4.97	1.728	148	1	top1	0.046	4.9e-06	-1.728	0.083988	0.666659
	SCAI	9	124942608	125143506	0.02	inh	rs2281923	2.7	rs1566362	-0.00228	3.32	-1.493	1006	1006	blup	0.0081	0.035	-0.47728	0.63316	0.940994	rs623096	-3.6	rs1566362	-0.00228	3.32	0.342	1006	1006	blup	0.0081	0.035	1.0142	0.310486	0.861433
	RABEPK	9	125200542	125234161	0.0776	inh	rs2281923	2.7	rs10124696	0.04	-4.58	1.122	945	1	top1	0.04	2e-05	-1.122	0.26186	0.865893	rs623096	-3.6	rs10124696	0.04	-4.58	3.555	945	1	top1	0.04	2e-05	-3.555	0.000378	0.088018
	MVB12B	9	126326829	126507041	0.2212	inh	rs10987229	3.19	rs10987299	0.181	8.57	0.428	2116	5	lasso	0.21	3.5e-23	-0.56563	0.57165	0.93336	rs10987229	-2.95	rs10987299	0.181	8.57	1.379	2116	5	lasso	0.21	3.5e-23	0.5575	0.577183	0.941385
	ZBTB43	9	126805006	126838210	0.0659	inh	rs1005918	2.77	rs72766233	0.00178	-3.32	-0.354	376	376	blup	0.011	0.016	-0.5824	0.5603	0.930242	rs7040019	2.8	rs72766233	0.00178	-3.32	1.167	376	376	blup	0.011	0.016	-1.26478	0.205949	0.798901
	RALGPS1	9	126914774	127223166	0.0789	inh	rs1005918	2.77	rs11790436	0.00459	4.17	-0.233	425	425	blup	0.018	0.0036	-0.39612	0.69202	0.955155	rs7040019	2.8	rs11790436	0.00459	4.17	0.879	425	425	blup	0.018	0.0036	0.0261	0.979178	0.998639
	GARNL3	9	127224265	127393660	0.0519	inh	rs1005918	2.77	rs10819274	0.0535	3.8	-0.131	276	1	top1	0.054	9e-07	-0.131	0.89578	0.982381	rs7040019	2.8	rs10819274	0.0535	3.8	-0.643	276	1	top1	0.054	9e-07	-0.643	0.520224	0.931554
	AL445222.1	9	127366770	127367397	0.157	inh	rs3808831	2.33	rs7027153	0.121	7.64	-0.145	1116	1	top1	0.12	9.5e-14	-0.145	0.88471	0.982049	rs72764354	3.14	rs7027153	0.121	7.64	-0.915	1116	1	top1	0.12	9.5e-14	-0.915	0.360192	0.885247
	SLC2A8	9	127397138	127408424	0.0766	inh	rs1062665	3.35	rs7859457	0.0167	4.74	0.695	1117	26	enet	0.061	1.5e-07	-0.50694	0.6122	0.938985	rs72764354	3.14	rs7859457	0.0167	4.74	1.829	1117	26	enet	0.061	1.5e-07	0.78078	0.434932	0.914044
	RPL12	9	127447674	127451406	0.0645	inh	rs1062665	3.35	rs2253669	0.0137	3.76	0.667	1073	1073	blup	0.024	0.00088	0.95541	0.33937	0.883938	rs72764354	3.14	rs2253669	0.0137	3.76	1.469	1073	1073	blup	0.024	0.00088	0.22531	0.821738	0.985687
	LRSAM1	9	127451486	127503501	0.0299	inh	rs1062665	3.35	rs35636470	0.0085	-3.89	-1.47	1137	8	enet	0.0098	0.023	1.42958	0.15284	0.827653	rs72764354	3.14	rs35636470	0.0085	-3.89	-1.135	1137	8	enet	0.0098	0.023	1.28434	0.199022	0.79143
	STXBP1	9	127579370	127696027	0.0434	inh	rs1062665	3.35	rs79075038	0.0317	-3.85	-0.546	1259	1	top1	0.032	0.00014	0.546	0.58507	0.934123	rs7040019	2.8	rs79075038	0.0317	-3.85	0.189	1259	1	top1	0.032	0.00014	-0.189	0.850093	0.985895
	PTRH1	9	127690348	127724873	0.0471	inh	rs1062665	3.35	rs7855070	0.00664	-4.16	0.313	1204	1204	blup	0.014	0.008	-0.11945	0.90492	0.982902	rs7040019	2.8	rs7855070	0.00664	-4.16	1.261	1204	1204	blup	0.014	0.008	-0.71658	0.473633	0.924787
	CDK9	9	127785679	127790792	0.0436	inh	rs1062665	3.35	rs10987746	0.00144	-3.51	0.479	1234	1234	blup	0.0055	0.069	1.24907	0.21164	0.846826	rs10760481	-2.64	rs10987746	0.00144	-3.51	-0.918	1234	1234	blup	0.0055	0.069	0.4127	0.67983	0.962556
	FPGS	9	127794597	127814327	0.0341	inh	rs1062665	3.35	rs913990	-0.00231	3.24	-0.574	1251	1251	blup	0.0076	0.041	-1.72479	0.08457	0.765436	rs10760481	-2.64	rs913990	-0.00231	3.24	-1.249	1251	1251	blup	0.0076	0.041	-0.39978	0.689316	0.964766
	SLC25A25-AS1	9	128108581	128118693	0.0685	inh	rs10819318	3.05	rs4240425	0.013	-4.12	0.959	201	201	blup	0.027	0.00037	-1.15761	0.24702	0.852885	rs7867296	2.63	rs4240425	0.013	-4.12	-0.404	201	201	blup	0.027	0.00037	-0.57304	0.566615	0.941322
	C9orf16	9	128160265	128163924	0.0327	inh	rs1062665	3.35	rs62584804	-0.00219	3.38	0.686	1004	1004	blup	0.0036	0.11	1.55549	0.11983	0.818876	rs7867296	2.63	rs62584804	-0.00219	3.38	-0.042	1004	1004	blup	0.0036	0.11	-1.00999	0.312502	0.862327
	DNM1	9	128191655	128255248	0.0528	inh	rs1062665	3.35	rs79861704	0.017	-4.05	1.397	1020	1	top1	0.017	0.0042	-1.397	0.16241	0.830471	rs7867296	2.63	rs79861704	0.017	-4.05	0.818	1020	1	top1	0.017	0.0042	-0.818	0.413357	0.905843
	SWI5	9	128275379	128316123	0.0744	inh	rs1062665	3.35	rs4734	0.0213	4.59	-0.742	1007	1007	blup	0.035	6.3e-05	-0.09382	0.92525	0.985737	rs7847860	2.55	rs4734	0.0213	4.59	0.879	1007	1007	blup	0.035	6.3e-05	0.52721	0.598046	0.945323
	SLC27A4	9	128340527	128361470	0.0698	inh	rs1062665	3.35	rs2240960	0.0423	-4.58	-1.082	995	1	top1	0.042	1.2e-05	1.082	0.27925	0.869375	rs7847860	2.55	rs2240960	0.0423	-4.58	0.545	995	1	top1	0.042	1.2e-05	-0.545	0.585754	0.942946
	ENDOG	9	128818500	128822676	0.0627	inh	rs7855620	2.47	rs7854319	0.0472	-5.56	-0.753	964	3	lasso	0.05	2e-06	0.63832	0.52327	0.921583	rs17440125	3.1	rs7854319	0.0472	-5.56	0.626	964	3	lasso	0.05	2e-06	-0.77629	0.437578	0.914044
	SPOUT1	9	128819651	128829794	0.0603	inh	rs7855620	2.47	rs45609236	-0.00181	-3.61	0.839	977	977	blup	0.013	0.012	0.82018	0.41211	0.901093	rs17440125	3.1	rs45609236	-0.00181	-3.61	-0.488	977	977	blup	0.013	0.012	0.79798	0.424883	0.911937
	KYAT1	9	128832942	128882494	0.0747	inh	rs416559	-2.38	rs12686206	0.000551	2.95	-1.419	208	208	blup	0.0084	0.033	-0.39542	0.69253	0.95553	rs17440125	3.1	rs12686206	0.000551	2.95	1.883	208	208	blup	0.0084	0.033	0.21027	0.833453	0.985687
	DOLPP1	9	129081111	129090438	0.0868	inh	rs4503188	-2.94	rs17432804	-0.000598	3.48	0.685	1248	1248	blup	0.018	0.0031	1.22369	0.22107	0.851609	rs17440125	3.1	rs17432804	-0.000598	3.48	1.042	1248	1248	blup	0.018	0.0031	0.48339	0.628821	0.95495
	FNBP1	9	129887187	130043194	0.0857	inh	rs6478954	-3.6	rs4837432	0.000735	3.71	-0.778	653	653	blup	0.0058	0.063	0.03693	0.97054	0.994247	rs796259650	3.46	rs4837432	0.000735	3.71	0.334	653	653	blup	0.0058	0.063	0.43331	0.664786	0.958706
	NCS1	9	130172404	130237303	0.0912	inh	rs6478954	-3.6	rs10988650	-0.00154	-3.28	-0.646	577	577	blup	0.022	0.0014	0.19606	0.84456	0.980148	rs4740374	3.02	rs10988650	-0.00154	-3.28	0.097	577	577	blup	0.022	0.0014	0.17996	0.857183	0.986109
	HMCN2	9	130265882	130434123	0.2694	inh	rs6478954	-3.6	rs12336255	0.119	-7.58	-0.56	2349	5	lasso	0.14	1.2e-15	0.54162	0.58808	0.935791	rs914978	3.22	rs12336255	0.119	-7.58	-0.887	2349	5	lasso	0.14	1.2e-15	0.84444	0.398423	0.901676
	FUBP3	9	130578965	130638352	0.1173	inh	rs6478954	-3.6	rs11244081	0.00854	4.05	1.775	620	3	lasso	0.033	9.7e-05	-0.14569	0.88417	0.981943	rs4740374	3.02	rs11244081	0.00854	4.05	0.558	620	3	lasso	0.033	9.7e-05	1.52074	0.128324	0.726723
	ABL1	9	130713016	130887675	0.1143	inh	rs866696364	-3.66	rs11244148	0.0602	5.58	0.05	658	1	top1	0.06	1.9e-07	0.05	0.96012	0.991669	rs4740374	3.02	rs11244148	0.0602	5.58	0.031	658	1	top1	0.06	1.9e-07	0.031	0.97527	0.997862
	LAMC3	9	131009174	131094473	0.0856	inh	rs866696364	-3.09	rs11244245	0.0238	5.05	-0.599	1968	8	lasso	0.029	0.00026	-0.53462	0.59291	0.935791	rs112613519	-3.22	rs11244245	0.0238	5.05	-0.156	1968	8	lasso	0.029	0.00026	-0.26522	0.790837	0.982434
	PRRC2B	9	131373636	131500197	0.0842	inh	rs13301675	3.44	rs2966350	0.0102	3.53	0.4	579	579	blup	0.016	0.0049	-1.33086	0.18323	0.836048	rs112613519	-3.22	rs2966350	0.0102	3.53	0.451	579	579	blup	0.016	0.0049	-0.21224	0.831921	0.985687
	POMT1	9	131502902	131523806	0.0945	inh	rs13301675	3.44	rs116150532	0.0295	-4.4	-0.262	465	1	top1	0.03	0.00023	0.262	0.79332	0.973379	rs112613519	-3.22	rs116150532	0.0295	-4.4	-0.107	465	1	top1	0.03	0.00023	0.107	0.914789	0.990746
	SETX	9	132261356	132354986	0.0719	inh	rs13301675	3.44	rs13298007	-0.00217	3.84	0.374	475	475	blup	-3.6e-05	0.32	-1.87229	0.06117	0.742424	rs17393552	2.81	rs13298007	-0.00217	3.84	0.054	475	475	blup	-3.6e-05	0.32	0.97141	0.331346	0.876234
	DDX31	9	132592997	132670401	0.0798	inh	rs3011289	4.01	rs11243838	0.00873	4.08	2.231	1890	1890	blup	0.012	0.013	1.80929	0.07041	0.759677	rs55767411	-2.86	rs11243838	0.00873	4.08	1.173	1890	1890	blup	0.012	0.013	2.13194	0.033012	0.529205
	GTF3C4	9	132670035	132694953	0.0538	inh	rs3011289	4.01	rs6597590	0.00129	3.82	2.901	1828	1828	blup	0.0038	0.11	-2.08262	0.03729	0.689721	rs55767411	-2.86	rs6597590	0.00129	3.82	0.759	1828	1828	blup	0.0038	0.11	-0.35657	0.721416	0.971827
	AK8	9	132725578	132878777	0.0875	inh	rs3011289	4.01	rs11243913	0.026	4.36	-1.903	553	1	top1	0.026	0.00051	-1.903	0.05704	0.727417	rs512624	3.39	rs11243913	0.026	4.36	0.679	553	1	top1	0.026	0.00051	0.679	0.497138	0.927292
	TSC1	9	132891348	132946874	0.1244	inh	rs3011289	4.01	rs6597584	0.0745	-5.99	1.01	1972	1	top1	0.075	6.9e-09	-1.01	0.3125	0.877776	rs512624	3.39	rs6597584	0.0745	-5.99	0.914	1972	1	top1	0.075	6.9e-09	-0.914	0.360717	0.885247
	RALGDS	9	133097720	133149334	0.0843	inh	rs3011289	4.01	rs667990	0.0586	-5.17	-0.165	541	1	top1	0.059	2.8e-07	0.165	0.86894	0.981927	rs512624	3.39	rs667990	0.0586	-5.17	0.756	541	1	top1	0.059	2.8e-07	-0.756	0.449649	0.917926
	SURF6	9	133328776	133336188	0.0526	inh	rs3011289	4.01	rs62574657	0.0292	4.51	-0.199	2202	1	top1	0.029	0.00025	-0.199	0.84226	0.980148	rs512624	3.39	rs62574657	0.0292	4.51	-0.731	2202	1	top1	0.029	0.00025	-0.731	0.464779	0.921538
	SURF1	9	133351758	133356676	0.1968	inh	rs3011289	4.01	rs3739890	0.142	7.9	0.598	2189	6	lasso	0.14	3.6e-16	0.62136	0.53436	0.924458	rs512624	3.39	rs3739890	0.142	7.9	0.071	2189	6	lasso	0.14	3.6e-16	-0.06319	0.949615	0.993548
	ADAMTS13	9	133414358	133459402	0.1078	inh	rs3011289	4.01	rs28515121	0.0686	5.59	2.132	2396	1	top1	0.069	2.7e-08	2.132	0.03301	0.689721	rs512624	3.39	rs28515121	0.0686	5.59	-1.018	2396	1	top1	0.069	2.7e-08	-1.018	0.308678	0.860778
	BRD3	9	134030305	134068535	0.1663	inh	rs7038025	-3.51	rs12380892	0.0556	-6.19	-0.536	2539	2539	blup	0.065	6.8e-08	-0.18546	0.85287	0.980517	rs2182639	3.17	rs12380892	0.0556	-6.19	0.293	2539	2539	blup	0.065	6.8e-08	0.15752	0.874832	0.986542
	SOHLH1	9	135693407	135699528	0.0818	inh	rs57318567	3.01	rs11103191	0.00158	3.78	-0.466	2176	5	lasso	0.0083	0.034	0.52506	0.59954	0.938249	rs10858372	2.71	rs11103191	0.00158	3.78	-1.886	2176	5	lasso	0.0083	0.034	-1.75492	0.079272	0.66209
	KCNT1	9	135702185	135795508	0.2257	inh	rs57318567	3.01	rs55991563	0.236	-10.2	0.275	2283	18	enet	0.24	9.9e-27	-0.21841	0.82711	0.977084	rs10858372	2.71	rs55991563	0.236	-10.2	-1.252	2283	18	enet	0.24	9.9e-27	1.59801	0.110042	0.71336
	UBAC1	9	135932969	135961373	0.0926	inh	rs4842092	2.86	rs4842124	0.00211	3.56	0.562	599	599	blup	0.0082	0.034	1.19055	0.23383	0.852214	rs45625533	-2.65	rs4842124	0.00211	3.56	0.251	599	599	blup	0.0082	0.034	0.73177	0.464307	0.921538
	QSOX2	9	136206333	136245841	0.1989	inh	rs57318567	3.01	rs7038554	0.129	7.76	0.611	1855	1	top1	0.13	1.6e-14	0.611	0.5412	0.92556	rs2150758	-2.68	rs7038554	0.129	7.76	0.483	1855	1	top1	0.13	1.6e-14	0.483	0.629096	0.95495
	GPSM1	9	136327476	136359605	0.0818	inh	rs4842092	2.86	rs28635228	0.0342	4.52	-0.116	498	1	top1	0.034	7.7e-05	-0.116	0.90765	0.98301	rs114269013	2.71	rs28635228	0.0342	4.52	-0.748	498	1	top1	0.034	7.7e-05	-0.748	0.45446	0.919332
	PMPCA	9	136410641	136423761	0.0636	inh	rs57318567	3.01	rs11145756	-0.00108	3.56	0.235	1858	1858	blup	0.0074	0.043	0.66721	0.50464	0.916178	rs114269013	2.72	rs11145756	-0.00108	3.56	0.662	1858	1858	blup	0.0074	0.043	0.02017	0.983911	0.999279
	SNHG7	9	136721366	136728184	0.0934	inh	rs13289286	2.73	rs11145844	0.0845	-6.24	1.826	1719	1	top1	0.085	6.6e-10	-1.826	0.06785	0.756335	rs7871579	3.92	rs11145844	0.0845	-6.24	2.365	1719	1	top1	0.085	6.6e-10	-2.365	0.01803	0.42992
	LCNL1	9	136981904	136986410	0.0557	inh	rs113471272	-2.74	rs3829902	0.0509	4.77	0.545	1699	1	top1	0.051	1.6e-06	0.545	0.58575	0.934123	rs7871579	3.92	rs3829902	0.0509	4.77	-0.882	1699	1	top1	0.051	1.6e-06	-0.882	0.377777	0.894723
	PAXX	9	136992422	136993984	0.0985	inh	rs113471272	-2.93	rs7038280	0.0245	4.56	-1.292	1677	1677	blup	0.037	3.8e-05	-0.48801	0.62554	0.940994	rs7871579	3.92	rs7038280	0.0245	4.56	0.901	1677	1677	blup	0.037	3.8e-05	-0.00565	0.99549	0.999636
	NPDC1	9	137039463	137046179	0.1278	inh	rs113471272	-3.17	rs11145979	0.048	-5.74	-1.64	1631	4	lasso	0.051	1.7e-06	1.77688	0.07559	0.765436	rs7871579	3.92	rs11145979	0.048	-5.74	1.095	1631	4	lasso	0.051	1.7e-06	-1.43594	0.15102	0.747608
	UAP1L1	9	137077517	137084539	0.0811	inh	rs11790360	2.57	rs35189194	-0.00169	-3.46	-0.458	445	445	blup	0.014	0.0082	-0.92309	0.35596	0.894274	rs7871579	3.92	rs35189194	-0.00169	-3.46	-2.119	445	445	blup	0.014	0.0082	0.69901	0.484547	0.926232
	MAN1B1	9	137086985	137109183	0.0314	inh	rs113471272	-3.07	rs10117256	0.0152	-4.21	-0.491	1623	1	top1	0.015	0.0064	0.491	0.62343	0.940517	rs7871579	3.92	rs10117256	0.0152	-4.21	0.099	1623	1	top1	0.015	0.0064	-0.099	0.921138	0.991768
	DPP7	9	137110546	137115177	0.0865	inh	rs11790360	2.57	rs9411249	0.0593	-5.16	1.432	433	1	top1	0.059	2.4e-07	-1.432	0.15214	0.826279	rs7871579	3.92	rs9411249	0.0593	-5.16	2.151	433	1	top1	0.059	2.4e-07	-2.151	0.031476	0.523917
	NOXA1	9	137423350	137434406	0.1106	inh	rs13289286	2.73	rs871839	0.000319	-3.89	-0.062	1461	1461	blup	0.029	0.00025	-0.184	0.85401	0.980517	rs1215001178	3.99	rs871839	0.000319	-3.89	0.605	1461	1461	blup	0.029	0.00025	-0.42873	0.66812	0.961056
	PNPLA7	9	137459952	137550402	0.4783	inh	rs13289286	2.73	rs10746563	0.275	11.04	1.064	1451	9	lasso	0.3	1.1e-34	0.77909	0.43593	0.902472	rs7871579	3.92	rs10746563	0.275	11.04	0.97	1451	9	lasso	0.3	1.1e-34	1.06108	0.288655	0.850542
	MRPL41	9	137551879	137552555	0.6582	inh	rs11522298	2.57	rs2254149	0.48	-14.26	0.978	1294	10	lasso	0.48	1.6e-62	-1.0294	0.30329	0.877653	rs7871579	3.92	rs2254149	0.48	-14.26	1.062	1294	10	lasso	0.48	1.6e-62	-1.09252	0.274604	0.844202
	ARRDC1	9	137605685	137615360	0.1312	inh	rs11522298	2.57	rs4494021	0.139	7.78	0.088	1276	1	top1	0.14	1.4e-15	0.088	0.92988	0.986526	rs7853336	3.28	rs4494021	0.139	7.78	1.352	1276	1	top1	0.14	1.4e-15	1.352	0.176375	0.772193
	CACNA1B	9	137877782	138124624	0.053	inh	rs11522298	2.57	rs7046931	0.00699	-3.71	-0.204	1078	1078	blup	0.011	0.019	-0.30469	0.7606	0.969969	rs12378643	-3.23	rs7046931	0.00699	-3.71	-1.873	1078	1078	blup	0.011	0.019	3.03258	0.002425	0.249934
	SLC35E2A	1	1724838	1745999	0.1547	mic	rs866930925	2.91	rs2072929	0.0493	5.38	0.391	1525	1525	blup	0.058	3.4e-07	-1.0263	0.30474	0.843624	rs2072923	-2.88	rs2072929	0.0493	5.38	0.866	1525	1525	blup	0.058	3.4e-07	1.2772	0.201538	0.730114
	CFAP74	1	1921951	2003837	0.1315	mic	rs3795269	-3.48	rs34824947	0.0694	-6.23	0.405	1855	1855	blup	0.074	8.3e-09	0.3591	0.71955	0.946683	rs2889408	3.23	rs34824947	0.0694	-6.23	-1.54	1855	1855	blup	0.074	8.3e-09	1.9591	0.050096	0.509171
	CEP104	1	3812086	3857214	0.0708	mic	rs34681506	-2.77	rs12127619	0.00842	-4.22	2.401	2748	2748	blup	0.02	0.0021	-1.6961	0.08986	0.666484	rs6676961	3.72	rs12127619	0.00842	-4.22	-0.004	2748	2748	blup	0.02	0.0021	-0.6062	0.544357	0.910004
	NPHP4	1	5862811	5992473	0.0528	mic	rs14281	-3.75	rs1287624	-0.000194	-3.2	-0.703	1994	1994	blup	0.0073	0.044	0.4936	0.62157	0.930444	rs11260658	-4.45	rs1287624	-0.000194	-3.2	0.251	1994	1994	blup	0.0073	0.044	1.1552	0.247994	0.772
	SLC2A5	1	9035106	9088478	0.0999	mic	rs1705285	-3.66	rs2505973	0.0622	5.73	-1.197	1761	1	top1	0.062	1.2e-07	-1.197	0.23131	0.813617	rs7525219	-3.48	rs2505973	0.0622	5.73	0.809	1761	1	top1	0.062	1.2e-07	0.809	0.418515	0.871974
	MIR34AHG	1	9148011	9198906	0.0553	mic	rs1705285	-3.66	rs7418235	0.0167	-4.06	2.33	511	1	top1	0.017	0.0045	-2.33	0.01981	0.379758	rs7525219	-3.48	rs7418235	0.0167	-4.06	-0.524	511	1	top1	0.017	0.0045	0.524	0.600279	0.910682
	SLC25A33	1	9539465	9585173	0.0651	mic	rs1705285	-3.66	rs6540961	0.00715	-3.61	0.956	1484	1484	blup	0.016	0.0047	0.5232	0.60084	0.930444	rs10864430	-2.99	rs6540961	0.00715	-3.61	1.573	1484	1484	blup	0.016	0.0047	0.2504	0.802257	0.963298
	PIK3CD	1	9651731	9729114	0.0571	mic	rs10779724	-2.89	rs12568084	0.00357	3.77	-0.743	1406	1406	blup	0.0054	0.07	-0.4855	0.62731	0.930444	rs10864430	-2.99	rs12568084	0.00357	3.77	-2.39	1406	1406	blup	0.0054	0.07	-1.1283	0.259196	0.776943
	KIF1B	1	10210805	10381603	0.077	mic	rs17416005	-2.95	rs11121559	0.0655	4.7	-1.32	1302	10	enet	0.075	5.6e-09	-0.4625	0.64371	0.931032	rs1489969156	3.82	rs11121559	0.0655	4.7	-0.116	1302	10	enet	0.075	5.6e-09	1.5675	0.117003	0.612827
	SRM	1	11054584	11060020	0.0795	mic	rs12038548	-2.93	rs12735339	0.00877	3.89	0.614	325	1	top1	0.0088	0.03	0.614	0.53922	0.930444	rs12033594	2.32	rs12735339	0.00877	3.89	-0.111	325	1	top1	0.0088	0.03	-0.111	0.911616	0.986801
	FBXO44	1	11654375	11663327	0.0522	mic	rs2745275	2.92	rs7417320	0.0156	3.98	-0.358	410	5	enet	0.031	0.00015	0.0108	0.99137	0.997161	rs7537955	2.86	rs7417320	0.0156	3.98	2.241	410	5	enet	0.031	0.00015	3.1109	0.001865	0.0966272
	MTHFR	1	11785723	11806920	0.0653	mic	rs2745274	3.42	rs1023252	0.0106	4.46	-1.393	1979	1	top1	0.011	0.019	-1.393	0.16362	0.769042	rs10864541	2.93	rs1023252	0.0106	4.46	-1.687	1979	1	top1	0.011	0.019	-1.687	0.091603	0.588965
	CLCN6	1	11806096	11848079	0.0603	mic	rs2745275	2.92	rs34475503	-0.00232	-3.48	0.593	447	447	blup	0.0017	0.19	-0.1318	0.89516	0.985917	rs7537955	2.86	rs34475503	-0.00232	-3.48	-1.209	447	447	blup	0.0017	0.19	-2.2529	0.024262	0.435894
	MFN2	1	11980181	12013514	0.1147	mic	rs2745274	3.42	rs2295281	0.0773	-5.94	0.021	1743	1	top1	0.077	3.6e-09	-0.021	0.98325	0.994418	rs10864541	2.93	rs2295281	0.0773	-5.94	-0.508	1743	1	top1	0.077	3.6e-09	0.508	0.611453	0.910682
	DHRS3	1	12567910	12618210	0.0774	mic	rs28492990	3.03	rs4240903	0.0579	5.42	-0.775	708	1	top1	0.058	3.3e-07	-0.775	0.43834	0.906983	rs474247	-2.64	rs4240903	0.0579	5.42	1.297	708	1	top1	0.058	3.3e-07	1.297	0.194631	0.720704
	NBPF1	1	16562319	16613562	0.2776	mic	rs3754509	-3.79	rs148699879	0.0387	5.67	-0.897	1425	28	enet	0.14	8.7e-16	-0.9388	0.34783	0.869348	rs3738614	2.46	rs148699879	0.0387	5.67	-0.6186	1425	28	enet	0.14	8.7e-16	0.6474	0.517383	0.905384
	CROCC	1	16740273	16972964	0.0572	mic	rs12124632	3.57	rs1985272	-0.00146	-3.18	-1.599	454	454	blup	0.0095	0.025	0.5957	0.55139	0.930444	rs2293910	2.56	rs1985272	-0.00146	-3.18	-0.936	454	454	blup	0.0095	0.025	1.6337	0.102329	0.59691
	PADI2	1	17066761	17119451	0.0541	mic	rs3754509	-3.79	rs11203308	-0.00104	3.35	-0.836	1863	1863	blup	0.02	0.002	-0.5442	0.58628	0.930444	rs1540977	-3.65	rs11203308	-0.00104	3.35	0.752	1863	1863	blup	0.02	0.002	0.4944	0.62103	0.910682
	CAPZB	1	19338775	19485539	0.3425	mic	rs7547898	2.89	rs11588363	0.208	-9.67	-0.715	2448	14	lasso	0.27	2.8e-31	-0.2892	0.77245	0.964113	rs2792030	-2.95	rs11588363	0.208	-9.67	0.056	2448	14	lasso	0.27	2.8e-31	-1.4125	0.157798	0.685262
	MICOS10	1	19484403	19629821	0.2432	mic	rs818668	3.56	rs6682099	0.087	-8.41	-0.813	2348	42	enet	0.19	5.2e-21	0.4447	0.65657	0.937168	rs2792030	-2.95	rs6682099	0.087	-8.41	0.467	2348	42	enet	0.19	5.2e-21	-1.6513	0.098675	0.591125
	NBL1	1	19596979	19658456	0.1062	mic	rs818668	3.56	rs214344	0.0841	-6.15	0.645	2075	7	lasso	0.093	8.8e-11	-0.0989	0.92123	0.986837	rs2792030	-2.95	rs214344	0.0841	-6.15	1.078	2075	7	lasso	0.093	8.8e-11	-1.1453	0.252098	0.772
	LINC01141	1	20360579	20431234	0.0565	mic	rs818668	3.56	rs80120690	0.0316	-4.58	0.352	543	4	lasso	0.035	7e-05	-0.116	0.90762	0.986151	rs10916878	2.64	rs80120690	0.0316	-4.58	-0.494	543	4	lasso	0.035	7e-05	1.2165	0.223811	0.749403
	HP1BP3	1	20742679	20787323	0.0399	mic	rs11805006	-3.52	rs6426649	-0.00205	-3.65	-2.028	1760	1760	blup	0.016	0.0053	2.837	0.00455	0.235739	rs212521	-3.11	rs6426649	-0.00205	-3.65	-1.947	1760	1760	blup	0.016	0.0053	1.7212	0.085216	0.5751
	EIF4G3	1	20806292	21176888	0.043	mic	rs11805006	-3.52	rs3767240	0.0226	-4.12	-2.091	2596	1	top1	0.023	0.0011	2.091	0.03653	0.492563	rs212521	-3.11	rs3767240	0.0226	-4.12	-1.817	2596	1	top1	0.023	0.0011	1.817	0.069217	0.555184
	PNRC2	1	23956839	23963462	0.0636	mic	rs35446243	-3.32	rs10489439	-0.000203	3.13	-0.958	1575	1575	blup	0.011	0.018	-0.4844	0.62812	0.930444	rs4075142	-3.86	rs10489439	-0.000203	3.13	1.004	1575	1575	blup	0.011	0.018	1.389	0.16483	0.689118
	RSRP1	1	25242249	25338213	0.0384	mic	rs12028982	-2.47	rs2982292	-0.00082	3.59	-0.053	1273	18	enet	0.0039	0.1	1.4188	0.15595	0.764839	rs6672308	3.07	rs2982292	-0.00082	3.59	-0.073	1273	18	enet	0.0039	0.1	1.9444	0.051843	0.5118
	HMGN2	1	26472440	26476642	0.0426	mic	rs11247596	3.56	rs61776627	0.00112	-3.56	-0.622	1459	1459	blup	0.026	0.00054	0.8262	0.40868	0.894609	rs114966317	-2.31	rs61776627	0.00112	-3.56	0.529	1459	1459	blup	0.026	0.00054	-0.089	0.929094	0.988936
	RPA2	1	27891524	27914746	0.1037	mic	rs11581461	3.63	rs17185052	0.0616	5.46	-0.329	997	1	top1	0.062	1.4e-07	-0.329	0.74216	0.953359	rs78143625	-3	rs17185052	0.0616	5.46	0.375	997	1	top1	0.062	1.4e-07	0.375	0.70766	0.939264
	EYA3	1	27970344	28088637	0.3313	mic	rs11581461	3.63	rs113156082	0.152	8.12	0.463	1107	1	top1	0.15	5e-17	0.463	0.64336	0.931032	rs78143625	-3	rs113156082	0.152	8.12	-0.849	1107	1	top1	0.15	5e-17	-0.849	0.395881	0.865341
	PHACTR4	1	28369582	28500364	0.079	mic	rs11581461	3.63	rs12135002	0.0118	-4.96	-1.514	1495	1495	blup	0.053	9.8e-07	-0.2009	0.84081	0.984005	rs78143625	-3	rs12135002	0.0118	-4.96	-2.234	1495	1495	blup	0.053	9.8e-07	1.7031	0.088549	0.57836
	S100PBP	1	32816767	32858875	0.1546	mic	rs9645309	-2.53	rs696625	0.0649	-5.98	0.109	923	1	top1	0.065	6.5e-08	-0.109	0.9132	0.986837	rs34045202	2.7	rs696625	0.0649	-5.98	-0.462	923	1	top1	0.065	6.5e-08	0.462	0.644081	0.91269
	ZNF362	1	33256492	33300719	0.0501	mic	rs1441521	-3.56	rs4652898	0.00973	3.69	-2.252	1387	3	lasso	0.01	0.022	-1.8633	0.06242	0.606573	rs17361246	-2.79	rs4652898	0.00973	3.69	-1.247	1387	3	lasso	0.01	0.022	-1.3862	0.165695	0.689247
	PHC2	1	33323623	33431052	0.0882	mic	rs11580955	-3.63	rs10914674	0.0744	-4.82	-0.596	1597	1	top1	0.074	7.1e-09	0.596	0.55118	0.930444	rs7528354	3.19	rs10914674	0.0744	-4.82	0.828	1597	1	top1	0.074	7.1e-09	-0.828	0.40767	0.871974
	PSMB2	1	35599541	35641526	0.1979	mic	rs11589697	-2.9	rs12131875	0.0459	-4.09	0.039	457	1	top1	0.046	5.2e-06	-0.039	0.96889	0.992787	rs1092584	2.99	rs12131875	0.0459	-4.09	1.944	457	1	top1	0.046	5.2e-06	-1.944	0.051895	0.5118
	MAP7D1	1	36155579	36180849	0.0609	mic	rs28656376	2.4	rs77678839	-0.00135	-3.2	0.743	191	191	blup	0.0036	0.11	-0.9346	0.34998	0.871364	rs1092584	2.99	rs77678839	-0.00135	-3.2	-0.275	191	191	blup	0.0036	0.11	0.3269	0.743731	0.948972
	THRAP3	1	36224432	36305357	0.0282	mic	rs483341	-2.64	rs2242428	-0.00163	-3.51	-0.691	1200	1200	blup	0.0069	0.048	0.2182	0.82726	0.977059	rs1092584	2.99	rs2242428	-0.00163	-3.51	-1.848	1200	1200	blup	0.0069	0.048	-0.0963	0.923247	0.986801
	INPP5B	1	37860697	37947057	0.0966	mic	rs898979	2.71	rs56023437	0.0288	5.33	-0.333	1883	5	lasso	0.056	5.7e-07	-0.3951	0.69274	0.941805	rs34900058	3.44	rs56023437	0.0288	5.33	-0.949	1883	5	lasso	0.056	5.7e-07	-0.2309	0.817427	0.969683
	SF3A3	1	37956975	37990075	0.0643	mic	rs898979	2.71	rs61776719	0.0233	-4.97	1.342	1740	5	lasso	0.053	1e-06	-1.6849	0.09201	0.666484	rs34900058	3.44	rs61776719	0.0233	-4.97	-0.171	1740	5	lasso	0.053	1e-06	-0.2069	0.836109	0.972586
	CAP1	1	40040233	40072649	0.05	mic	rs866590979	-3.09	rs12730317	0.00941	-3.77	0.378	1757	1757	blup	0.011	0.018	0.2141	0.83049	0.978518	rs56073749	3.64	rs12730317	0.00941	-3.77	0.316	1757	1757	blup	0.011	0.018	0.9452	0.344555	0.835247
	PPT1	1	40071461	40097727	0.1339	mic	rs2780922	-2.86	rs34805060	0.0934	6.44	2.072	1746	1	top1	0.093	8.1e-11	2.072	0.03827	0.50249	rs56073749	3.64	rs34805060	0.0934	6.44	0.766	1746	1	top1	0.093	8.1e-11	0.766	0.443676	0.881641
	SCMH1	1	41027200	41242154	0.0574	mic	rs12562229	-3.48	rs59911668	0.0171	-4.51	-0.529	2234	2234	blup	0.019	0.0028	0.5484	0.58341	0.930444	rs2991345	3.8	rs59911668	0.0171	-4.51	0.779	2234	2234	blup	0.019	0.0028	-0.5884	0.556267	0.910004
	DMAP1	1	44213455	44220681	0.0792	mic	rs2093196	2.96	rs12741412	0.0219	-4.08	0.862	331	1	top1	0.022	0.0013	-0.862	0.38869	0.880778	rs3906232	-2.39	rs12741412	0.0219	-4.08	1.418	331	1	top1	0.022	0.0013	-1.418	0.156191	0.685167
	NSUN4	1	46340177	46365152	0.1025	mic	rs55707872	-3.03	rs112031822	0.114	7.34	-1.743	1464	1	top1	0.11	5.4e-13	-1.7432	0.0813	0.649384	rs35494693	2.57	rs112031822	0.114	7.34	0.3543	1464	1	top1	0.11	5.4e-13	0.3543	0.723095	0.942334
	MKNK1	1	46557408	46616843	0.1937	mic	rs55707872	-3.03	rs6671527	0.0669	6.86	0.96	1552	3	lasso	0.087	3.9e-10	0.8163	0.41434	0.897503	rs1502910	2.92	rs6671527	0.0669	6.86	-2.466	1552	3	lasso	0.087	3.9e-10	-2.1554	0.031128	0.443507
	ECHDC2	1	52895910	52927212	0.0619	mic	rs2788033	-2.54	rs11581638	-0.00237	3.55	0.759	1507	1507	blup	0.021	0.0017	1.0213	0.30712	0.845904	rs76998887	3.04	rs11581638	-0.00237	3.55	0.218	1507	1507	blup	0.021	0.0017	1.0137	0.31071	0.828037
	SCP2	1	52927276	53051698	0.0701	mic	rs2788033	-2.54	rs506166	0.0487	6.16	0.503	1674	4	lasso	0.051	1.6e-06	0.4928	0.62217	0.930444	rs76998887	3.04	rs506166	0.0487	6.16	-0.555	1674	4	lasso	0.051	1.6e-06	-0.6377	0.52364	0.90841
	LRP8	1	53242364	53328469	0.1964	mic	rs797906	2.56	rs57064784	0.126	7.67	-0.569	1672	1	top1	0.13	3.4e-14	-0.569	0.56936	0.930444	rs76998887	3.04	rs57064784	0.126	7.67	2.834	1672	1	top1	0.13	3.4e-14	2.834	0.004597	0.176249
	YIPF1	1	53851719	53889798	0.0675	mic	rs1173590	-2.42	rs34640823	0.0369	4.23	-0.463	351	1	top1	0.037	4.1e-05	-0.463	0.64336	0.931032	rs76998887	3.04	rs34640823	0.0369	4.23	0.002	351	1	top1	0.037	4.1e-05	0.002	0.998404	0.999969
	DAB1	1	56994778	58546734	0.4304	mic	rs114999053	3.08	rs7355165	0.384	-12.99	1.261	4870	63	enet	0.41	6.7e-50	-1.0718	0.28381	0.842387	rs1767574	4.22	rs7355165	0.384	-12.99	0.395	4870	63	enet	0.41	6.7e-50	-0.2201	0.825756	0.972521
	JUN	1	58780791	58784047	0.0611	mic	rs1237207	3	rs12041543	0.00127	-3.34	0.365	1980	1980	blup	0.0043	0.094	-0.1694	0.86549	0.985078	rs148689731	-2.29	rs12041543	0.00127	-3.34	0.651	1980	1980	blup	0.0043	0.094	-0.7475	0.454767	0.883427
	FGGY	1	59296638	59810647	0.0818	mic	rs1570693	3.27	rs35430946	0.0476	5.47	-1.851	2079	5	lasso	0.057	4e-07	-1.1251	0.26054	0.832425	rs4259695	3.34	rs35430946	0.0476	5.47	-1.393	2079	5	lasso	0.057	4e-07	-1.8065	0.070835	0.556519
	PATJ	1	61742406	62178675	0.087	mic	rs17122294	-2.71	rs7551399	0.0352	-4.94	-0.115	2560	1	top1	0.035	6.1e-05	0.115	0.90845	0.986151	rs11811836	3.25	rs7551399	0.0352	-4.94	0.669	2560	1	top1	0.035	6.1e-05	-0.669	0.503495	0.89786
	ITGB3BP	1	63440770	63593721	0.263	mic	rs7414489	-3.51	rs2474469	0.206	-9.74	0.582	2189	15	enet	0.21	3.1e-23	-0.4778	0.63276	0.930444	rs6588080	3.6	rs2474469	0.206	-9.74	1.113	2189	15	enet	0.21	3.1e-23	-0.9637	0.335213	0.835247
	LEPR	1	65420652	65641559	0.1531	mic	rs11208583	-3.06	rs6658922	0.0844	-6.4	-1.08	2252	1	top1	0.084	6.7e-10	1.08	0.28014	0.84193	rs12751173	-2.97	rs6658922	0.0844	-6.4	-0.867	2252	1	top1	0.084	6.7e-10	0.867	0.385942	0.857542
	PDE4B	1	65792514	66374579	0.1001	mic	rs11208943	-3.09	rs4420065	0.0569	6.19	1.247	3157	16	enet	0.081	1.4e-09	0.5569	0.57762	0.930444	rs12751173	-2.97	rs4420065	0.0569	6.19	1.138	3157	16	enet	0.081	1.4e-09	0.7546	0.450491	0.883427
	SLC35D1	1	66999350	67054148	0.0356	mic	rs2815376	-3.5	rs2755263	0.0183	-4.26	-1.054	2147	1	top1	0.018	0.0031	1.054	0.29188	0.843624	rs72678509	3.3	rs2755263	0.0183	-4.26	-0.633	2147	1	top1	0.018	0.0031	0.633	0.526734	0.909684
	WLS	1	68098473	68233120	0.0489	mic	rs10789239	3.05	rs1925961	-0.00227	3.34	0.901	1977	1977	blup	0.012	0.013	0.3341	0.7383	0.951818	rs1892521	4.51	rs1925961	-0.00227	3.34	-0.405	1977	1977	blup	0.012	0.013	0.2431	0.8079	0.965662
	FPGT	1	74198212	74234086	0.0673	mic	rs10493521	2.31	rs12031026	0.0494	5.52	-0.354	1372	1	top1	0.049	2.3e-06	-0.354	0.72334	0.94716	rs12129729	3.5	rs12031026	0.0494	5.52	2.16	1372	1	top1	0.049	2.3e-06	2.16	0.030773	0.443507
	SPATA1	1	84506300	84566194	0.0882	mic	rs4907013	-2.78	rs2911594	0.053	-6.01	0.083	1650	8	lasso	0.053	9.5e-07	-0.2885	0.77299	0.964113	rs17377800	-2.78	rs2911594	0.053	-6.01	-0.151	1650	8	lasso	0.053	9.5e-07	0.1375	0.890636	0.985767
	CTBS	1	84549611	84574480	0.0735	mic	rs4907013	-2.78	rs2994944	0.0346	-4.84	-0.1	1619	22	enet	0.05	1.8e-06	0.1929	0.84703	0.984591	rs1809249	-3.26	rs2994944	0.0346	-4.84	0.055	1619	22	enet	0.05	1.8e-06	0.2814	0.778428	0.959112
	SSX2IP	1	84643707	84690803	0.0385	mic	rs10493761	-3	rs621869	0.0153	3.95	0.524	1767	1	top1	0.015	0.0062	0.524	0.60028	0.930444	rs1809249	-3.26	rs621869	0.0153	3.95	1.451	1767	1	top1	0.015	0.0062	1.451	0.14678	0.676388
	ZNHIT6	1	85649417	85708433	0.0613	mic	rs11161551	3.98	rs17127878	0.00787	3.51	0.813	2185	2185	blup	0.014	0.0086	2.0246	0.04291	0.537637	rs11581522	-3.22	rs17127878	0.00787	3.51	0.621	2185	2185	blup	0.014	0.0086	-0.0481	0.961629	0.999085
	SELENOF	1	86862445	86914424	0.1019	mic	rs4385677	-2.44	rs10782577	0.00339	-4.19	-1.192	1824	1824	blup	0.042	1.1e-05	0.8942	0.37121	0.872038	rs17418454	-3.01	rs10782577	0.00339	-4.19	-0.914	1824	1824	blup	0.042	1.1e-05	0.3566	0.721366	0.942188
	PKN2	1	88684222	88836255	0.0784	mic	rs693691	1.83	rs10801681	0.0789	6.38	0.543	1425	1	top1	0.079	2.5e-09	0.543	0.58713	0.930444	rs4658348	-3.22	rs10801681	0.0789	6.38	2.217	1425	1	top1	0.079	2.5e-09	2.217	0.026623	0.44091
	LRRC8B	1	89524836	89597864	0.2256	mic	rs4658301	3.25	rs4658279	0.234	10.17	-0.34	1479	38	enet	0.24	9e-27	-0.5295	0.59646	0.930444	rs57408748	3.23	rs4658279	0.234	10.17	-0.255	1479	38	enet	0.24	9e-27	-0.5294	0.596545	0.910682
	LRRC8C	1	89633072	89769903	0.2075	mic	rs4658301	3.25	rs519989	0.146	-9.22	-0.01	1571	8	lasso	0.21	3.6e-23	0.3246	0.74548	0.953359	rs57408748	3.23	rs519989	0.146	-9.22	0.865	1571	8	lasso	0.21	3.6e-23	-1.1259	0.260197	0.776943
	CCDC18-AS1	1	93262186	93346025	0.0525	mic	rs17131683	2.94	rs12064785	0.0622	-5.52	-2.082	1548	1	top1	0.062	1.2e-07	2.082	0.03734	0.493661	rs4350209	-3.04	rs12064785	0.0622	-5.52	-0.19	1548	1	top1	0.062	1.2e-07	0.19	0.849309	0.97624
	RWDD3	1	95234210	95247225	0.076	mic	rs9432619	2.93	rs10783001	0.0202	-4.92	-1.139	1816	21	enet	0.03	0.0002	1.6774	0.09347	0.66859	rs34537407	-2.87	rs10783001	0.0202	-4.92	0.596	1816	21	enet	0.03	0.0002	-1.6597	0.096971	0.588965
	SNX7	1	98661701	98760500	0.0283	mic	rs199729559	-3.52	rs11166057	-0.00122	3.61	-0.428	2025	2025	blup	0.00042	0.28	-1.0018	0.31646	0.846045	rs309060	2.74	rs11166057	-0.00122	3.61	2.228	2025	2025	blup	0.00042	0.28	1.4073	0.159325	0.689118
	AGL	1	99850361	99924023	0.0429	mic	rs200844882	2.07	rs59366788	0.00124	2.87	-0.41	1481	1	lasso	0.0023	0.16	-0.41	0.68181	0.941805	rs835018	2.67	rs59366788	0.00124	2.87	-1.065	1481	1	lasso	0.0023	0.16	-1.065	0.286876	0.802834
	SLC35A3	1	99969351	100035634	0.045	mic	rs2105179	2.05	rs868623483	0.00828	-3.01	-0.11	1456	1	top1	0.0083	0.034	0.1101	0.91234	0.986837	rs835018	2.67	rs868623483	0.00828	-3.01	-0.102	1456	1	top1	0.0083	0.034	0.102	0.918779	0.986801
	CDC14A	1	100345001	100520277	0.1126	mic	rs61780323	2.68	rs17420882	0.157	-8.23	0.921	1572	1	top1	0.16	1.5e-17	-0.921	0.35705	0.872038	rs34960901	-2.84	rs17420882	0.157	-8.23	-0.73	1572	1	top1	0.16	1.5e-17	0.73	0.46539	0.883427
	AMY2B	1	103553815	103579534	0.0272	mic	rs2103288	-2.52	rs1337199	0.00674	-3.73	-0.851	1188	1188	blup	0.007	0.047	0.2978	0.76587	0.964001	rs1930208	-2	rs1337199	0.00674	-3.73	-0.98	1188	1188	blup	0.007	0.047	0.389	0.697266	0.9336
	SLC25A24	1	108134043	108200849	0.0805	mic	rs12409796	3.22	rs476386	0.0416	4.46	1.442	312	24	enet	0.042	1.4e-05	1.4354	0.15116	0.754819	rs12746294	2.75	rs476386	0.0416	4.46	0.48	312	24	enet	0.042	1.4e-05	1.2685	0.204624	0.731836
	FAM102B	1	108560089	108644900	0.0427	mic	rs643701	-2.98	rs508863	0.0156	-3.73	-1.681	1746	1	top1	0.016	0.0059	1.681	0.09276	0.666484	rs10776762	3.6	rs508863	0.0156	-3.73	-0.452	1746	1	top1	0.016	0.0059	0.452	0.651269	0.91531
	DRAM2	1	111117333	111140216	0.0786	mic	rs75018342	-3.13	rs6537680	0.00494	-3.95	1.799	2203	2203	blup	0.021	0.0017	-2.6391	0.00831	0.284469	rs12072791	-2.98	rs6537680	0.00494	-3.95	-1.1	2203	2203	blup	0.021	0.0017	0.4723	0.636738	0.910682
	C1orf162	1	111473792	111478512	0.2566	mic	rs2995810	3.87	rs1361133	0.0858	-6.95	-0.444	2076	8	lasso	0.16	1.1e-17	-0.259	0.79566	0.971264	rs12072791	-2.98	rs1361133	0.0858	-6.95	0.418	2076	8	lasso	0.16	1.1e-17	-1.2381	0.215669	0.747016
	TMIGD3	1	111483348	111563962	0.2419	mic	rs2995810	3.87	rs2252198	0.222	-9.76	0.235	2227	3	lasso	0.22	2.6e-25	-0.2349	0.81432	0.976155	rs12072791	-2.98	rs2252198	0.222	-9.76	-1.593	2227	3	lasso	0.22	2.6e-25	1.5937	0.111008	0.603952
	ADORA3	1	111499429	111503760	0.0867	mic	rs9429609	3.31	rs58712964	0.0378	-5.27	0.216	514	7	enet	0.051	1.5e-06	-0.9082	0.36378	0.872038	rs371879454	-3.31	rs58712964	0.0378	-5.27	1.395	514	7	enet	0.051	1.5e-06	-1.994	0.046155	0.503276
	RAP1A	1	111542218	111716691	0.0502	mic	rs9429609	3.31	rs2076592	-0.000269	3.56	-0.236	562	562	blup	0.0031	0.13	2.3455	0.019	0.37641	rs371879454	-3.24	rs2076592	-0.000269	3.56	-0.563	562	562	blup	0.0031	0.13	0.0102	0.991841	0.999085
	INKA2	1	111680630	111755824	0.0537	mic	rs2995810	3.87	rs2786999	-0.00199	3.94	1.62	2372	2372	blup	0.00066	0.26	1.5106	0.1309	0.73002	rs371879454	-3.02	rs2786999	-0.00199	3.94	0.4	2372	2372	blup	0.00066	0.26	0.2635	0.792196	0.962738
	LINC01357	1	112849821	112877871	0.0584	mic	rs3005784	-3.08	rs80006641	-0.00237	-3.88	0.226	1445	1445	blup	0.02	0.002	0.6472	0.51749	0.925954	rs11102523	4.13	rs80006641	-0.00237	-3.88	0.111	1445	1445	blup	0.02	0.002	-0.7137	0.475402	0.886195
	MAGI3	1	113390515	113685923	0.042	mic	rs4839321	3.07	rs12022522	0.0298	-3.92	-0.555	1774	1	top1	0.03	0.00021	0.555	0.57889	0.930444	rs141843793	3.1	rs12022522	0.0298	-3.92	-0.186	1774	1	top1	0.03	0.00021	0.186	0.852445	0.97624
	MAN1A2	1	117367449	117528872	0.047	mic	rs10923346	3.34	rs320357	-0.00119	3.71	0.271	1828	1828	blup	-0.00078	0.41	-0.2329	0.81585	0.976155	rs1780025	2.5	rs320357	-0.00119	3.71	0.427	1828	1828	blup	-0.00078	0.41	-0.9546	0.339761	0.835247
	WARS2-AS1	1	119140391	119275973	0.2275	mic	rs67607949	2.75	rs12081198	0.166	-9.15	-1.93	1925	7	lasso	0.2	2.7e-22	1.5125	0.13041	0.73002	rs434523	-3.53	rs12081198	0.166	-9.15	-0.392	1925	7	lasso	0.2	2.7e-22	0.0296	0.976412	0.999085
	NBPF12	1	146938744	146996202	0.0459	mic	rs3737846	2.44	rs1433198132	0.0583	-5.22	-1.224	693	25	enet	0.061	1.6e-07	0.3142	0.75334	0.95723	rs56258145	2.63	rs1433198132	0.0583	-5.22	-0.922	693	25	enet	0.061	1.6e-07	0.8973	0.369566	0.850866
	PRKAB2	1	147155106	147172550	0.0494	mic	rs594132	-3.23	rs74119479	0.0125	-3.3	0.727	144	1	top1	0.012	0.012	-0.727	0.46723	0.911644	rs521687	2.52	rs74119479	0.0125	-3.3	-1.44	144	1	top1	0.012	0.012	1.44	0.149867	0.679787
	AC242426.2	1	147172755	147295734	0.08	mic	rs594132	-3.23	rs72694768	0.024	3.98	1.91	172	1	top1	0.024	0.00081	1.91	0.05613	0.591953	rs521687	2.52	rs72694768	0.024	3.98	0.864	172	1	top1	0.024	0.00081	0.864	0.387588	0.857542
	NOTCH2NLC	1	149390614	149468030	0.0868	mic	rs181281045	2.88	rs7525470	0.0294	-3.3	0.361	166	166	blup	0.046	5.2e-06	0.0986	0.92146	0.986837	rs587645316	2.18	rs7525470	0.0294	-3.3	-0.4595	166	166	blup	0.046	5.2e-06	-0.2827	0.777381	0.959112
	HIST2H2BF	1	149782689	149812373	0.0513	mic	rs12133235	2.84	rs10888464	0.00456	4.26	-0.09	499	10	enet	0.069	2.4e-08	-0.6636	0.50693	0.925954	rs3736082	-2.91	rs10888464	0.00456	4.26	-0.28	499	10	enet	0.069	2.4e-08	0.437	0.662135	0.920459
	ANP32E	1	150218417	150236156	0.0723	mic	rs16837903	-2.87	rs3754208	0.0335	-4.37	1.784	1215	1	top1	0.033	9.1e-05	-1.784	0.07442	0.643231	rs11204682	-3.4	rs3754208	0.0335	-4.37	-0.0417	1215	1	top1	0.033	9.1e-05	0.0417	0.9667	0.999085
	C1orf54	1	150268200	150280916	0.0306	mic	rs16837903	-2.87	rs77154154	-0.00142	2.95	1.473	1242	1242	blup	0.0024	0.16	-0.269	0.78793	0.968866	rs11204682	-3.4	rs77154154	-0.00142	2.95	0.44	1242	1242	blup	0.0024	0.16	1.9426	0.052061	0.5118
	ENSA	1	150600851	150629612	0.0541	mic	rs16837903	-2.87	rs12139563	0.00556	-3.58	2.595	1348	1	top1	0.0056	0.068	-2.595	0.00946	0.297644	rs11587718	-3.8	rs12139563	0.00556	-3.58	-2.709	1348	1	top1	0.0056	0.068	2.709	0.006749	0.215631
	CTSS	1	150730188	150765792	0.062	mic	rs16837903	-2.87	rs41271951	0.0147	-2.87	-0.611	1344	1	top1	0.015	0.0072	0.611	0.5412	0.930444	rs11587718	-3.8	rs41271951	0.0147	-2.87	0.168	1344	1	top1	0.015	0.0072	-0.168	0.866583	0.977775
	FLG-AS1	1	152168125	152445456	0.4777	mic	rs1199156	-3.88	rs34372395	0.205	9.44	1.166	1871	9	lasso	0.22	1.7e-24	1.4283	0.15322	0.762916	rs3007681	2.85	rs34372395	0.205	9.44	-0.179	1871	9	lasso	0.22	1.7e-24	-0.71	0.477691	0.886195
	S100A13	1	153618787	153631360	0.0571	mic	rs3014823	2.59	rs3762270	-0.00213	3.44	0.431	247	17	enet	0.019	0.0027	1.1544	0.24832	0.826686	rs6658948	-2.99	rs3762270	-0.00213	3.44	0.367	247	17	enet	0.019	0.0027	-1.1074	0.268118	0.78489
	C1orf43	1	154206696	154220637	0.047	mic	rs11264239	3.21	rs4133213	-0.00111	-3.28	3.034	1237	1237	blup	0.014	0.0083	-1.6835	0.09229	0.666484	rs11265099	2.7	rs4133213	-0.00111	-3.28	0.258	1237	1237	blup	0.014	0.0083	0.9378	0.348359	0.835247
	DAP3	1	155687960	155739010	0.0607	mic	rs2736612	3.8	rs72708271	-0.00209	3.34	2.856	679	679	blup	0.014	0.0082	2.2129	0.0269	0.41109	rs4971072	2.94	rs72708271	-0.00209	3.34	-0.518	679	679	blup	0.014	0.0082	1.3961	0.162699	0.689118
	ARHGEF11	1	156934840	157045370	0.0518	mic	rs12071869	-2.79	rs1750802	0.0119	3.55	-1.166	407	1	top1	0.012	0.014	-1.166	0.24361	0.825089	rs10908530	3.6	rs1750802	0.0119	3.55	0.113	407	1	top1	0.012	0.014	0.113	0.910031	0.986801
	MNDA	1	158831351	158849506	0.1517	mic	rs10908693	3.38	rs857849	0.0249	5.03	-1.004	2163	8	lasso	0.032	0.00014	-1.0836	0.27854	0.84193	rs72698778	2.25	rs857849	0.0249	5.03	-0.119	2163	8	lasso	0.032	0.00014	-0.1522	0.879	0.979627
	COPA	1	160288594	160343273	0.0477	mic	rs11265280	2.83	rs2820575	0.0188	-4.01	0.496	1623	1	top1	0.019	0.0027	-0.496	0.61989	0.930444	rs75310199	-4.06	rs2820575	0.0188	-4.01	-0.215	1623	1	top1	0.019	0.0027	0.215	0.829767	0.972586
	CD84	1	160541095	160579516	0.1826	mic	rs2481073	-2.43	rs2369721	0.0749	-6.52	-0.217	1709	1709	blup	0.11	4.2e-12	-0.1183	0.90586	0.986151	rs75310199	-4.06	rs2369721	0.0749	-6.52	-1.693	1709	1709	blup	0.11	4.2e-12	2.7816	0.005409	0.185538
	FCER1G	1	161215234	161220699	0.1015	mic	rs4575098	4.15	rs11421	0.0397	-5.18	2.692	1829	24	enet	0.076	5e-09	-2.7728	0.00556	0.242239	rs4379692	3.89	rs11421	0.0397	-5.18	1.983	1829	24	enet	0.076	5e-09	-3.5963	0.000323	0.0309595
	NOS1AP	1	162069691	162370475	0.2507	mic	rs6427683	-3.06	rs4657173	0.137	7.77	0.891	2280	1	top1	0.14	2.3e-15	0.891	0.37293	0.872038	rs164421	-3.34	rs4657173	0.137	7.77	1.067	2280	1	top1	0.14	2.3e-15	1.067	0.285972	0.802834
	MGST3	1	165631213	165661796	0.0422	mic	rs17469292	3.78	rs6666914	0.0168	4.11	0.898	2073	1	top1	0.017	0.0044	0.898	0.36919	0.872038	rs16841013	3.34	rs6666914	0.0168	4.11	0.036	2073	1	top1	0.017	0.0044	0.036	0.971282	0.999085
	ALDH9A1	1	165662216	165698863	0.0545	mic	rs17469292	3.78	rs12408101	0.0403	-4.47	-0.165	2014	1	top1	0.04	1.9e-05	0.165	0.86894	0.985078	rs16841013	3.34	rs12408101	0.0403	-4.47	-0.238	2014	1	top1	0.04	1.9e-05	0.238	0.811881	0.966874
	CREG1	1	167529117	167553805	0.0771	mic	rs78848096	-3.1	rs1737480	0.0676	-5.51	1.208	474	1	top1	0.068	3.5e-08	-1.208	0.22705	0.804291	rs7540603	-3.35	rs1737480	0.0676	-5.51	-0.443	474	1	top1	0.068	3.5e-08	0.443	0.657766	0.917372
	RCSD1	1	167630093	167708696	0.1339	mic	rs78848096	-3.1	rs11584355	0.0409	5.01	-0.981	1715	1	top1	0.041	1.6e-05	-0.981	0.32659	0.846045	rs4657713	-3.36	rs11584355	0.0409	5.01	-0.712	1715	1	top1	0.041	1.6e-05	-0.712	0.476465	0.886195
	C1orf112	1	169662007	169854080	0.0177	mic	rs17528625	3.29	rs145156152	0.0232	-4.14	-2.141	2855	1	top1	0.023	0.00097	2.141	0.03227	0.458234	rs7533257	3.67	rs145156152	0.0232	-4.14	0.838	2855	1	top1	0.023	0.00097	-0.838	0.402031	0.870089
	SCYL3	1	169849631	169894267	0.0245	mic	rs17528625	3.29	rs10753798	-0.00237	3.5	1.661	2589	2589	blup	0.0056	0.067	2.3017	0.02135	0.390566	rs10800438	3.57	rs10753798	-0.00237	3.5	-1.472	2589	2589	blup	0.0056	0.067	-1.0772	0.281388	0.799142
	VAMP4	1	171700160	171742074	0.0349	mic	rs12728613	-2.88	rs11583530	0.0437	4.95	-0.291	2127	1	top1	0.044	8.7e-06	-0.291	0.77105	0.964113	rs2014613	-3.04	rs11583530	0.0437	4.95	-1.494	2127	1	top1	0.044	8.7e-06	-1.494	0.135176	0.652026
	DNM3	1	171841498	172418466	0.2245	mic	rs114203938	-2.99	rs57476157	0.27	10.74	-0.538	2887	18	lasso	0.27	6e-31	-0.5162	0.60573	0.930444	rs2014613	-3.04	rs57476157	0.27	10.74	-0.285	2887	18	lasso	0.27	6e-31	-0.2867	0.774347	0.959112
	PIGC	1	172370189	172444086	0.1206	mic	rs114203938	-2.99	rs6700575	0.0566	5.21	0.502	1549	1	top1	0.057	4.4e-07	0.502	0.61567	0.930444	rs4465243	-2.05	rs6700575	0.0566	5.21	-0.961	1549	1	top1	0.057	4.4e-07	-0.961	0.336552	0.835247
	SUCO	1	172532349	172611833	0.0277	mic	rs114203938	-2.99	rs12743641	0.0304	-4.12	-1.667	1476	1	top1	0.03	0.00018	1.667	0.09551	0.675619	rs17361886	-2.02	rs12743641	0.0304	-4.12	-0.58	1476	1	top1	0.03	0.00018	0.58	0.561915	0.910004
	RABGAP1L	1	174159410	174995308	0.0279	mic	rs115750994	-3	rs12723394	0.00885	-3.61	-0.927	2647	1	top1	0.0088	0.03	0.927	0.35393	0.872038	rs10798336	-4.14	rs12723394	0.00885	-3.61	-0.569	2647	1	top1	0.0088	0.03	0.569	0.569356	0.910004
	COP1	1	175944831	176207286	0.0302	mic	rs6667463	-2.89	rs2481630	0.0342	-4.25	0.726	1988	1	top1	0.034	7.8e-05	-0.726	0.46784	0.911644	rs77499776	-2.69	rs2481630	0.0342	-4.25	-1.428	1988	1	top1	0.034	7.8e-05	1.428	0.153292	0.683375
	RALGPS2	1	178725147	178921841	0.0424	mic	rs6687191	-3.14	rs10798610	0.017	3.93	1.129	1973	1	top1	0.017	0.0041	1.129	0.2589	0.831663	rs57215421	2.35	rs10798610	0.017	3.93	-0.277	1973	1	top1	0.017	0.0041	-0.277	0.78178	0.959112
	TOR1AIP1	1	179882042	179925000	0.0586	mic	rs114406182	-2.31	rs2794583	0.0415	5.16	-0.028	2472	1	top1	0.041	1.5e-05	-0.028	0.97766	0.992986	rs73046412	-3.38	rs2794583	0.0415	5.16	1.243	2472	1	top1	0.041	1.5e-05	1.243	0.213868	0.747016
	CEP350	1	179954773	180114875	0.0531	mic	rs12078544	-2.32	rs75911421	-0.00128	3.75	-0.883	2518	44	enet	0.012	0.015	-1.4411	0.14957	0.754819	rs73046412	-3.38	rs75911421	-0.00128	3.75	0.237	2518	44	enet	0.012	0.015	-1.3363	0.181455	0.704836
	GLUL	1	182381704	182392206	0.0766	mic	rs7537211	-2.58	rs12135645	0.00142	-3.55	-0.059	1574	1574	blup	0.0078	0.039	0.3281	0.74282	0.953359	rs12757998	-3.24	rs12135645	0.00142	-3.55	0.441	1574	1574	blup	0.0078	0.039	0.4571	0.647623	0.914456
	ARPC5	1	183620846	183635783	0.0333	mic	rs74981444	3.29	rs2478758	-0.00084	3.91	0.207	1604	1604	blup	0.0076	0.04	-0.1142	0.90906	0.986151	rs4652796	2.79	rs2478758	-0.00084	3.91	-1.486	1604	1604	blup	0.0076	0.04	-1.3727	0.169834	0.689321
	AL096803.2	1	186423481	186626619	0.149	mic	rs1980444	3.75	rs10752968	0.0341	-5.28	-0.872	1913	5	lasso	0.1	1.4e-11	-1.8657	0.06209	0.606573	rs12097703	3.66	rs10752968	0.0341	-5.28	0.161	1913	5	lasso	0.1	1.4e-11	0.0966	0.923057	0.986801
	RGS18	1	192158462	192185815	0.0333	mic	rs79575666	3.17	rs12037701	0.0232	-4.01	-1.5	1658	1	top1	0.023	0.00099	1.5	0.13361	0.733898	rs72732978	3.14	rs12037701	0.0232	-4.01	-1.961	1658	1	top1	0.023	0.00099	1.961	0.049879	0.509171
	MIR181A1HG	1	198777861	198937471	0.1259	mic	rs4915347	3.32	rs75849631	0.134	7.85	0.272	1695	1	top1	0.13	4.5e-15	0.272	0.78562	0.967266	rs78958674	2.77	rs75849631	0.134	7.85	-0.723	1695	1	top1	0.13	4.5e-15	-0.723	0.46968	0.883427
	NAV1	1	201622885	201826969	0.2133	mic	rs2068824	3.6	rs10920236	0.14	7.92	-2.061	2481	1	top1	0.14	1e-15	-2.061	0.0393	0.512504	rs1626760	3.06	rs10920236	0.14	7.92	0.106	2481	1	top1	0.14	1e-15	0.106	0.915582	0.986801
	RNPEP	1	201982372	202006147	0.0865	mic	rs2068824	3.6	rs12116746	0.0701	5.63	0.65	1729	1	top1	0.07	1.9e-08	0.6501	0.51563	0.925954	rs945202	-3.06	rs12116746	0.0701	5.63	1.4519	1729	1	top1	0.07	1.9e-08	1.4519	0.14652	0.676388
	PPP1R12B	1	202348699	202592706	0.1174	mic	rs17491190	-3.26	rs12404945	0.004	-3.18	-0.199	1877	1877	blup	0.02	0.002	-0.1899	0.84941	0.985078	rs2361450	-2.88	rs12404945	0.004	-3.18	-0.977	1877	1877	blup	0.02	0.002	-0.569	0.56938	0.910004
	ADIPOR1	1	202940826	202958572	0.0545	mic	rs782791	-3.12	rs59815839	0.0274	-4.22	0.75	364	1	top1	0.027	0.00037	-0.75	0.45325	0.906983	rs7551263	3.33	rs59815839	0.0274	-4.22	0.571	364	1	top1	0.027	0.00037	-0.571	0.568	0.910004
	BTG2	1	203305491	203309602	0.057	mic	rs782796	-3.14	rs2364936	0.016	4.44	-1.049	1609	1	top1	0.016	0.0052	-1.049	0.29418	0.843624	rs2275351	3.52	rs2364936	0.016	4.44	1.742	1609	1	top1	0.016	0.0052	1.742	0.081508	0.572993
	RBBP5	1	205086142	205122015	0.0584	mic	rs74983486	-2.89	rs7529777	-0.00142	-3.26	2.258	426	2	lasso	0.0054	0.07	-1.9376	0.05268	0.577072	rs58182841	-2.74	rs7529777	-0.00142	-3.26	1.347	426	2	lasso	0.0054	0.07	-1.2217	0.221821	0.74927
	IKBKE	1	206470476	206496889	0.0298	mic	rs6657352	-2.85	rs1539243	0.0487	-4.72	-2.535	916	1	top1	0.049	2.7e-06	2.535	0.01124	0.314936	rs113343587	3.65	rs1539243	0.0487	-4.72	-0.965	916	1	top1	0.049	2.7e-06	0.965	0.334545	0.835247
	CD55	1	207321376	207386804	0.0591	mic	rs12037841	-6.57	rs10746463	-9.76e-05	3.95	1.898	1468	1468	blup	0.031	0.00017	1.2759	0.20199	0.790234	rs679515	-6.19	rs10746463	-9.76e-05	3.95	0.782	1468	1468	blup	0.031	0.00017	1.8427	0.065372	0.550311
	CD46	1	207752057	207795513	0.029	mic	rs12037841	-6.57	rs12141901	0.0235	-4.14	1.343	1715	1	top1	0.023	0.00092	-1.343	0.17927	0.774468	rs679515	-6.19	rs12141901	0.0235	-4.14	0.518	1715	1	top1	0.023	0.00092	-0.518	0.604458	0.910682
	TRAF3IP3	1	209756032	209782320	0.1036	mic	rs11119344	3	rs6540549	0.101	-6.8	-1.78	1514	3	lasso	0.1	1.3e-11	1.5286	0.12636	0.725246	rs2236894	4.45	rs6540549	0.101	-6.8	-0.67	1514	3	lasso	0.1	1.3e-11	0.6834	0.49438	0.890164
	SYT14	1	209900923	210171389	0.0452	mic	rs4478810	-3.39	rs3765874	0.00141	-3.8	0.492	2315	2315	blup	0.004	0.1	-0.9022	0.36696	0.872038	rs2236894	4.45	rs3765874	0.00141	-3.8	0.59	2315	2315	blup	0.004	0.1	0.9661	0.333984	0.835247
	FLVCR1	1	212858275	212899363	0.0605	mic	rs2492780	-3.06	rs1284854	0.037	4.2	-0.455	1677	1	top1	0.037	4e-05	-0.455	0.64911	0.936301	rs4262611	-3.33	rs1284854	0.037	4.2	0.795	1677	1	top1	0.037	4e-05	0.795	0.426614	0.873738
	SMYD2	1	214281102	214337131	0.0376	mic	rs55839541	-2.78	rs6670349	0.0126	3.99	0.127	378	2	lasso	0.016	0.005	0.0673	0.94633	0.990502	rs3935749	-2.56	rs6670349	0.0126	3.99	-1.345	378	2	lasso	0.016	0.005	-1.2876	0.197875	0.721153
	PTPN14	1	214348700	214552449	0.4149	mic	rs552575	3.1	rs3002297	0.364	12.47	-0.703	2037	1	top1	0.36	1.9e-43	-0.703	0.48206	0.918562	rs3935749	-2.56	rs3002297	0.364	12.47	-1.244	2037	1	top1	0.36	1.9e-43	-1.244	0.2135	0.747016
	ESRRG	1	216503246	217137755	0.5423	mic	rs72743309	-3.31	rs6681177	0.445	13.72	1.28	2966	1	top1	0.44	5.7e-56	1.28	0.20055	0.789042	rs10495039	-3.12	rs6681177	0.445	13.72	-0.178	2966	1	top1	0.44	5.7e-56	-0.178	0.858723	0.97624
	RRP15	1	218285293	218337983	0.1144	mic	rs12120673	-3.82	rs3753592	0.0775	-6.11	-1.266	2208	1	top1	0.078	3.4e-09	1.266	0.20551	0.795053	rs1690789	-2.96	rs3753592	0.0775	-6.11	-0.352	2208	1	top1	0.078	3.4e-09	0.352	0.724838	0.943018
	FAM177B	1	222737207	222750805	0.0782	mic	rs201662416	3.17	rs2378607	0.0168	4.68	1.41	1670	23	enet	0.033	0.0001	1.9886	0.04675	0.553208	rs77135156	-2.74	rs2378607	0.0168	4.68	1.688	1670	23	enet	0.033	0.0001	1.3434	0.179156	0.700902
	DISP1	1	222872271	223005995	0.1197	mic	rs201662416	3.17	rs76652871	0.0304	4.67	2.234	1885	40	enet	0.073	9.2e-09	-0.8923	0.37221	0.872038	rs77135156	-2.74	rs76652871	0.0304	4.67	0.739	1885	40	enet	0.073	9.2e-09	0.9174	0.358945	0.841659
	CNIH4	1	224356858	224379459	0.0894	mic	rs12087515	-2.53	rs10799574	0.0126	4.34	-0.235	1484	1484	blup	0.028	0.0003	-1.0817	0.27938	0.84193	rs892978	-2.51	rs10799574	0.0126	4.34	-0.291	1484	1484	blup	0.028	0.0003	-0.2917	0.770536	0.959112
	ENAH	1	225486835	225653142	0.0542	mic	rs76114878	3.32	rs2671264	0.000911	-2.83	0.308	421	421	blup	0.0079	0.038	-0.5901	0.5551	0.930444	rs73125707	2.98	rs2671264	0.000911	-2.83	-2.15	421	421	blup	0.0079	0.038	-0.6478	0.51714	0.905384
	COQ8A	1	226897536	226987545	0.0491	mic	rs878149	2.77	rs35213802	0.00252	3.52	-0.779	2566	2566	blup	0.014	0.0091	0.3178	0.75066	0.957227	rs1852061	-3.06	rs35213802	0.00252	3.52	-0.693	2566	2566	blup	0.014	0.0091	0.6511	0.514961	0.905384
	ZNF678	1	227563543	227677443	0.0632	mic	rs1418422	-2.02	rs72750287	-0.00221	-3.55	0.32	2473	2473	blup	0.007	0.047	-0.23	0.81807	0.976155	rs72752184	2.94	rs72750287	-0.00221	-3.55	-2.186	2473	2473	blup	0.007	0.047	0.6065	0.544211	0.910004
	CCSAP	1	229321011	229343294	0.0483	mic	rs526244	-3.22	rs237810	0.0077	-3.99	-0.448	1664	1	top1	0.0077	0.039	0.448	0.65415	0.937168	rs684541	3.14	rs237810	0.0077	-3.99	0.583	1664	1	top1	0.0077	0.039	-0.583	0.559893	0.910004
	NUP133	1	229440259	229508341	0.0563	mic	rs526244	-3.22	rs16849836	0.0165	4.18	1.106	1533	1533	blup	0.029	0.00027	1.6878	0.09145	0.666484	rs684541	3.14	rs16849836	0.0165	4.18	0.384	1533	1533	blup	0.029	0.00027	-0.9993	0.317664	0.833791
	DISC1	1	231626815	232041272	0.1294	mic	rs1407600	-3.53	rs823167	0.0855	-6.41	0.156	2418	1	top1	0.086	5.2e-10	-0.156	0.87603	0.985917	rs17746859	3.1	rs823167	0.0855	-6.41	-1.884	2418	1	top1	0.086	5.2e-10	1.884	0.059565	0.530624
	SIPA1L2	1	232397965	232561558	0.1233	mic	rs1933692	-2.91	rs9730006	0.0792	-5.99	-1.249	2365	1	top1	0.079	2.3e-09	1.249	0.21167	0.800301	rs111602700	-2.88	rs9730006	0.0792	-5.99	-1.405	2365	1	top1	0.079	2.3e-09	1.405	0.160021	0.689118
	PCNX2	1	232983435	233295725	0.076	mic	rs7521380	-3.08	rs685336	0.0381	-4.32	-1.288	2826	1	top1	0.038	3.1e-05	1.288	0.19775	0.789042	rs78451898	-2.88	rs685336	0.0381	-4.32	0.499	2826	1	top1	0.038	3.1e-05	-0.499	0.617779	0.910682
	SLC35F3	1	233904676	234324511	0.0836	mic	rs4279910	3.4	rs77777505	0.067	5.52	1.807	781	1	top1	0.067	4e-08	1.807	0.07076	0.625223	rs601980	-2.76	rs77777505	0.067	5.52	-0.136	781	1	top1	0.067	4e-08	-0.136	0.891821	0.986509
	B3GALNT2	1	235447190	235504452	0.2442	mic	rs12083941	-3.54	rs3819974	0.101	-7.86	1.365	1639	1639	blup	0.12	4.7e-14	-0.7187	0.47231	0.91272	rs10925958	3.19	rs3819974	0.101	-7.86	0.04	1639	1639	blup	0.12	4.7e-14	1.7939	0.072832	0.561353
	LYST	1	235661041	235883640	0.0336	mic	rs77096170	-3.22	rs10927064	-0.00236	3.4	-0.924	2218	2218	blup	0.0052	0.074	-0.5285	0.59712	0.930444	rs202143444	3.24	rs10927064	-0.00236	3.4	-0.555	2218	2218	blup	0.0052	0.074	-0.9292	0.352782	0.836466
	GPR137B	1	236142505	236221865	0.0519	mic	rs118116522	3.91	rs7543562	0.0415	-5.02	1.912	2465	12	enet	0.043	1.1e-05	-2.3708	0.01775	0.37392	rs112801931	3.18	rs7543562	0.0415	-5.02	1.163	2465	12	enet	0.043	1.1e-05	-0.7991	0.424207	0.873241
