## Supplementary material for "*APOE*\*4 Risk-Modifying Genes and Drug Targets in Alzheimer’s Disease through Cell-Type Specific Genomic Analyses": eTable (part 7 of 12)

### Sheet: eTable 10 (continued)
	eTable 10. Full APOE*4 stratified cTWAS results in European ancestry discovery
	SDCCAG8	1	243256034	243500091	0.2584	mic	rs1121276	2.98	rs6662118	0.276	11.36	0.455	1578	31	enet	0.33	3.1e-39	-0.368	0.71284	0.946683	rs2087072	-3.51	rs6662118	0.276	11.36	1.506	1578	31	enet	0.33	3.1e-39	0.6739	0.500358	0.895599
	EFCAB2	1	244969705	245127164	0.2755	mic	rs12138786	-3.58	rs6699566	0.236	-10.15	-1.018	2443	9	lasso	0.29	6.2e-33	1.1057	0.26885	0.836233	rs12738628	3.54	rs6699566	0.236	-10.15	-2	2443	9	lasso	0.29	6.2e-33	1.6577	0.097381	0.588965
	KIF26B	1	245154985	245709432	0.1444	mic	rs66673003	3.22	rs907015	0.064	-6.06	0.72	3584	37	enet	0.094	7.3e-11	-1.4767	0.13976	0.746295	rs12738628	3.54	rs907015	0.064	-6.06	-1.049	3584	37	enet	0.094	7.3e-11	-0.9253	0.354819	0.83767
	SMYD3	1	245749342	246507312	0.1224	mic	rs4509546	3.16	rs4654229	0.0189	4.67	-0.269	4465	4465	blup	0.027	0.00044	0.1856	0.85276	0.985078	rs34351065	3.53	rs4654229	0.0189	4.67	0.468	4465	4465	blup	0.027	0.00044	0.2024	0.839599	0.974871
	AHCTF1	1	246839098	246931967	0.0351	mic	rs74657704	3.1	rs56338561	0.0159	4.05	0.649	2551	1	top1	0.016	0.0054	0.649	0.51634	0.925954	rs78176460	3.21	rs56338561	0.0159	4.05	1.095	2551	1	top1	0.016	0.0054	1.095	0.273517	0.792042
	ZNF124	1	247121975	247172016	0.2862	mic	rs74657704	3.1	rs10924924	0.238	-10.25	-1.837	2672	5	lasso	0.25	4.9e-28	1.7304	0.08356	0.652711	rs58747962	-3.16	rs10924924	0.238	-10.25	0.666	2672	5	lasso	0.25	4.9e-28	-0.6842	0.493865	0.890164
	AL390728.6	1	247187281	247188526	0.1595	mic	rs74657704	3.1	rs6684181	0.0854	6.83	0.997	2582	2582	blup	0.093	8e-11	1.7274	0.0841	0.652711	rs58747962	-3.16	rs6684181	0.0854	6.83	0.157	2582	2582	blup	0.093	8e-11	1.112	0.266124	0.783655
	LARP4B	10	806914	931705	0.0387	mic	rs9971028	3.36	rs12783621	0.027101	4.56	0.604	1895	1	top1	0.027	0.0004	0.604	0.545844	0.930444	rs7098672	-3.1	rs12783621	0.027101	4.56	-0.811	1895	1	top1	0.027	0.0004	-0.811	0.417	0.871974
	PFKP	10	3066333	3137718	0.1534	mic	rs74875008	3.31	rs7899246	0.04922	-5.4	-0.043	2769	1	top1	0.049	2.4e-06	0.043	0.965702	0.992787	rs3740613	-2.83	rs7899246	0.04922	-5.4	-0.477	2769	1	top1	0.049	2.4e-06	0.477	0.633	0.910682
	GDI2	10	5765223	5842132	0.0547	mic	rs74967795	-3.7	rs72774114	-0.001593	-3.99	-0.146	2555	10	enet	0.016	0.0059	0.4787	0.632178	0.930444	rs76054567	3.44	rs72774114	-0.001593	-3.99	-1.329	2555	10	enet	0.016	0.0059	1.2901	0.197	0.720704
	FBH1	10	5890203	5937594	0.0722	mic	rs74967795	-3.7	rs600706	0.015729	-4.43	-1.388	2325	1	top1	0.016	0.0056	1.388	0.165137	0.769042	rs76054567	3.44	rs600706	0.015729	-4.43	-0.251	2325	1	top1	0.016	0.0056	0.251	0.802	0.963298
	PFKFB3	10	6144934	6254644	0.1978	mic	rs74967795	-3.7	rs12570874	0.085821	-6.3	0.802	2507	1	top1	0.086	4.9e-10	-0.802	0.422553	0.905436	rs76054567	3.44	rs12570874	0.085821	-6.3	-1.151	2507	1	top1	0.086	4.9e-10	1.151	0.25	0.772
	LINC02649	10	6271169	6353827	0.087	mic	rs74967795	-3.7	rs56656269	0.106941	-6.89	-0.896	2566	3	lasso	0.15	9.6e-17	-0.5037	0.61444	0.930444	rs76054567	3.44	rs56656269	0.106941	-6.89	-0.615	2566	3	lasso	0.15	9.6e-17	1.03765	0.299	0.813026
	LINC02642	10	7444340	7472040	0.0731	mic	rs6602250	3	rs4747490	0.000257	3.66	-0.715	2383	2383	blup	0.0089	0.029	-1.6303	0.103029	0.693136	rs34937150	4.67	rs4747490	0.000257	3.66	1.386	2383	2383	blup	0.0089	0.029	1.56464	0.118	0.614435
	USP6NL	10	11453946	11611754	0.3909	mic	rs12356120	-4.12	rs7920721	0.296083	11.25	2.758	2512	1	top1	0.3	3.4e-34	2.758	0.005816	0.247762	rs7920721	7.67	rs7920721	0.296083	11.25	7.671	2512	1	top1	0.3	3.4e-34	7.671	1.71e-14	1.63903e-11
	CAMK1D	10	12349482	12835545	0.0719	mic	rs12772004	3.49	rs72767658	0.012742	4.03	0.444	3812	3812	blup	0.015	0.0067	1.05	0.293698	0.843624	rs1133848	-4.3	rs72767658	0.012742	4.03	0.662	3812	3812	blup	0.015	0.0067	1.89505	0.0581	0.530624
	AL157392.3	10	13631143	13668445	0.069	mic	rs7900357	-2.85	rs7915744	0.003683	-3.09	0.173	746	1	top1	0.0037	0.11	-0.173	0.862651	0.985078	rs34053337	-3.89	rs7915744	0.003683	-3.09	0.43	746	1	top1	0.0037	0.11	-0.43	0.667	0.923205
	FRMD4A	10	13643706	14462142	0.0651	mic	rs6602769	-3.26	rs12243916	-0.001869	-3.82	-0.683	4272	4272	blup	0.0077	0.04	-0.7983	0.424725	0.905436	rs34053337	-3.89	rs12243916	-0.001869	-3.82	-0.198	4272	4272	blup	0.0077	0.04	-0.74221	0.458	0.883427
	AL157392.2	10	13729383	13756200	0.1247	mic	rs7900357	-2.85	rs6602676	0.0365	-4.9	-0.344	2494	5	lasso	0.051	1.6e-06	-0.5315	0.595097	0.930444	rs111926499	-3.64	rs6602676	0.0365	-4.9	-1.772	2494	5	lasso	0.051	1.6e-06	1.18622	0.236	0.755279
	AC044781.1	10	13991815	14007526	0.1345	mic	rs7900357	-2.85	rs7919964	-0.00237	-3.63	1.189	2514	2514	blup	0.032	0.00012	-0.1566	0.875572	0.985917	rs74808051	-3.72	rs7919964	-0.00237	-3.63	1.154	2514	2514	blup	0.032	0.00012	-1.51881	0.129	0.639
	FAM107B	10	14518557	14774897	0.1094	mic	rs6602769	-3.26	rs2768738	0.109328	6.99	1.335	2975	1	top1	0.11	1.8e-12	1.335	0.181876	0.774468	rs74808051	-3.72	rs2768738	0.109328	6.99	-0.905	2975	1	top1	0.11	1.8e-12	-0.905	0.365	0.848127
	CACNB2	10	18140677	18543557	0.2603	mic	rs4485000	3.42	rs16916925	0.154767	8.48	-1.27	3322	1	top1	0.15	2.5e-17	-1.27	0.204085	0.795053	rs2497778	-3.31	rs16916925	0.154767	8.48	0.159	3322	1	top1	0.15	2.5e-17	0.159	0.874	0.979627
	ARHGAP21	10	24583609	24723887	0.093	mic	rs2214172	3.35	rs7914847	0.021447	-4.37	-1.086	1787	28	enet	0.069	2.7e-08	-0.9104	0.362615	0.872038	rs1575863	3.04	rs7914847	0.021447	-4.37	1.076	1787	28	enet	0.069	2.7e-08	0.25663	0.797	0.963298
	GPR158	10	25174802	25602229	0.0585	mic	rs6482416	-3.21	rs11014640	-0.001867	-3.49	-0.302	3334	3334	blup	0.0046	0.086	0.603	0.546517	0.930444	rs12356315	-3.31	rs11014640	-0.001867	-3.49	-0.547	3334	3334	blup	0.0046	0.086	-1.51626	0.129	0.639
	APBB1IP	10	26438341	26567803	0.1326	mic	rs4418691	-2.97	rs35468784	0.055144	5.05	-0.67	2918	1	top1	0.055	6.2e-07	-0.67	0.502858	0.925954	rs10159883	-3.02	rs35468784	0.055144	5.05	-0.766	2918	1	top1	0.055	6.2e-07	-0.766	0.444	0.881641
	ANKRD26	10	26991914	27100498	0.1264	mic	rs80336277	3.54	rs537943744	0.105439	7.09	-0.316	2512	1	top1	0.11	4.6e-12	-0.3161	0.751922	0.957227	rs10159883	-3.02	rs537943744	0.105439	7.09	-0.697	2512	1	top1	0.11	4.6e-12	-0.69741	0.486	0.88984
	MAP3K8	10	30434021	30461833	0.1961	mic	rs4749591	-3.72	rs16931583	0.01045	-4.67	0.551	2408	73	enet	0.055	6.6e-07	0.9866	0.323853	0.846045	rs4749587	-2.67	rs16931583	0.01045	-4.67	0.214	2408	73	enet	0.055	6.6e-07	-0.79868	0.424	0.873241
	ZNF438	10	30820207	31031937	0.105	mic	rs4749591	-3.72	rs867856012	0.098911	7.06	0.418	2398	3	lasso	0.11	9.9e-13	0.2255	0.821583	0.976316	rs1538981	-2.93	rs867856012	0.098911	7.06	1.117	2398	3	lasso	0.11	9.9e-13	0.93957	0.347	0.835247
	ZEB1	10	31318495	31529814	0.4759	mic	rs2808096	3.06	rs11008537	0.188435	8.99	-0.934	1820	36	enet	0.25	1.4e-28	-0.9957	0.319401	0.846045	rs1538981	-2.93	rs11008537	0.188435	8.99	-0.162	1820	36	enet	0.25	1.4e-28	-0.79989	0.424	0.873241
	MACORIS	10	31693084	31707388	0.1602	mic	rs11595812	-3.06	rs2383972	0.095713	6.56	-0.826	1508	1	lasso	0.11	5e-12	-0.826	0.408804	0.894609	rs149077909	-2.54	rs2383972	0.095713	6.56	-0.487	1508	1	lasso	0.11	5e-12	-0.487	0.626	0.910682
	ARHGAP12	10	31805398	31928876	0.1254	mic	rs11595812	-3.06	rs2808081	0.080368	6.15	1.835	1919	1	top1	0.08	1.8e-09	1.835	0.066506	0.625223	rs2479361	-2.89	rs2808081	0.080368	6.15	0.709	1919	1	top1	0.08	1.8e-09	0.709	0.478	0.886195
	KIF5B	10	32009015	32056425	0.0434	mic	rs11595812	-3.06	rs138546421	0.001921	3.88	0.684	2068	17	enet	0.044	8.1e-06	0.6203	0.535028	0.930444	rs2479361	-2.89	rs138546421	0.001921	3.88	1.065	2068	17	enet	0.044	8.1e-06	0.30912	0.757	0.952836
	CCDC7	10	32446140	32882874	0.2422	mic	rs72788139	-4.24	rs12359085	0.156984	8.6	0.454	3388	15	lasso	0.26	2e-29	-0.1636	0.870012	0.985078	rs2479361	-2.89	rs12359085	0.156984	8.6	1.76	3388	15	lasso	0.26	2e-29	1.14449	0.252	0.772
	ITGB1	10	32900318	33005792	0.0674	mic	rs72788139	-4.24	rs2504003	0.028955	-4.54	-2.311	2608	7	lasso	0.041	1.6e-05	2.0289	0.042465	0.535562	rs2804459	2.7	rs2504003	0.028955	-4.54	-0.998	2608	7	lasso	0.041	1.6e-05	0.17331	0.862	0.97624
	NRP1	10	33177492	33336262	0.0507	mic	rs72788139	-4.24	rs11009444	0.019548	-4.72	0.312	2566	27	enet	0.025	0.00066	-0.1787	0.858195	0.985078	rs1902401	3	rs11009444	0.019548	-4.72	-1.305	2566	27	enet	0.025	0.00066	1.75361	0.0795	0.571537
	CREM	10	35126791	35212958	0.0226	mic	rs11009884	-2.29	rs2496737	0.022548	-3.53	-1.348	1402	1	top1	0.023	0.0011	1.348	0.177658	0.774468	rs7100980	-3.16	rs2496737	0.022548	-3.53	-0.176	1402	1	top1	0.023	0.0011	0.176	0.86	0.97624
	ZNF248	10	37776526	37858106	0.0421	mic	rs2475205	2.62	rs72797889	0.005861	3.7	1.087	341	1	top1	0.0059	0.063	1.087	0.277037	0.84193	rs111836859	2.64	rs72797889	0.005861	3.7	-0.986	341	1	top1	0.0059	0.063	-0.986	0.324	0.834823
	ZNF33B	10	42574185	42638570	0.069	mic	rs10900288	3.12	rs158384	0.040848	-4.53	0.1	2209	1	top1	0.041	1.7e-05	-0.1	0.920344	0.986837	rs3123750	-2.87	rs158384	0.040848	-4.53	1.154	2209	1	top1	0.041	1.7e-05	-1.154	0.249	0.772
	CSGALNACT2	10	43138445	43185302	0.0668	mic	rs10900288	3.12	rs2503848	0.028398	-4.29	2.249	2146	1	top1	0.028	0.00029	-2.249	0.024512	0.394583	rs2795527	-2.82	rs2503848	0.028398	-4.29	2.126	2146	1	top1	0.028	0.00029	-2.126	0.0335	0.449087
	RASSF4	10	44959407	44995891	0.5071	mic	rs59381196	-2.45	rs7084511	0.113359	-8.55	-0.257	2218	19	lasso	0.27	1.7e-30	0.2049	0.837672	0.981935	rs11239315	2.41	rs7084511	0.113359	-8.55	-1.557	2218	19	lasso	0.27	1.7e-30	1.31703	0.188	0.711483
	ALOX5	10	45374176	45446119	0.0498	mic	rs59381196	-2.45	rs2279435	0.026569	4.83	0.284	1614	1614	blup	0.042	1.2e-05	0.5959	0.551227	0.930444	rs11239315	2.41	rs2279435	0.026569	4.83	0.227	1614	1614	blup	0.042	1.2e-05	0.56281	0.574	0.910004
	MARCH8	10	45454585	45594906	0.1029	mic	rs59381196	-2.45	rs901682	0.077224	6.33	-0.284	1585	1585	blup	0.087	3.4e-10	-0.3927	0.69455	0.941805	rs11239315	2.41	rs901682	0.077224	6.33	-0.7	1585	1585	blup	0.087	3.4e-10	-0.505	0.614	0.910682
	ZFAND4	10	45615500	45672780	0.1084	mic	rs74390874	-2.41	rs4540799	0.055638	5.18	1.313	1322	1	top1	0.056	5.5e-07	1.313	0.189183	0.789042	rs7081687	2.31	rs4540799	0.055638	5.18	1.234	1322	1	top1	0.056	5.5e-07	1.234	0.217	0.747016
	TIMM23	10	45972489	46003742	0.078	mic	rs3013815	-2.66	rs7100993	-0.001981	3.17	1.436	241	15	enet	0.014	0.0088	1.6515	0.098633	0.680193	rs12770509	-2.75	rs7100993	-0.001981	3.17	1.76	241	15	enet	0.014	0.0088	2.16081	0.0307	0.443507
	ARHGAP22	10	48446034	48656265	0.533	mic	rs67148483	-4.07	rs3910910	0.381806	-12.73	-3.356	2021	44	enet	0.45	4.7e-56	3.2268	0.001252	0.0960034	rs10776641	3.46	rs3910910	0.381806	-12.73	-1.513	2021	44	enet	0.45	4.7e-56	1.21245	0.225	0.75013
	TMEM273	10	49154725	49188585	0.0824	mic	rs67148483	-4.07	rs2377993	0.01855	-4.27	-0.239	2083	2083	blup	0.029	0.00026	-0.4451	0.65625	0.937168	rs10776641	3.46	rs2377993	0.01855	-4.27	-0.132	2083	2083	blup	0.029	0.00026	-0.46538	0.642	0.91164
	WASHC2A	10	50067888	50133509	0.0374	mic	rs2474612	-3.02	rs139485449	-0.001777	-3.55	0.807	1337	1337	blup	-0.00092	0.43	1.5757	0.115106	0.709647	rs55669848	3.3	rs139485449	-0.001777	-3.55	0.56	1337	1337	blup	-0.00092	0.43	-0.39499	0.693	0.9336
	SGMS1	10	50305586	50625163	0.0536	mic	rs2474612	-3.02	rs2474612	0.03712	5.47	-3.02	1680	1	lasso	0.058	3.3e-07	-3.02	0.002528	0.179488	rs55669848	3.3	rs2474612	0.03712	5.47	-0.369	1680	1	lasso	0.058	3.3e-07	-0.369	0.712	0.941335
	CCDC6	10	59788747	59906556	0.1106	mic	rs3862863	3.78	rs4948380	0.075274	-6.11	3.52	2239	1	top1	0.075	5.8e-09	-3.52	0.000432	0.051759	rs1913514	4.66	rs4948380	0.075274	-6.11	4.271	2239	1	top1	0.075	5.8e-09	-4.271	1.95e-05	0.00373815
	ANK3	10	60026298	60733490	0.0796	mic	rs3862863	3.78	rs10761519	0.081363	-6.29	1.285	3207	1	top1	0.081	1.4e-09	-1.285	0.198792	0.789042	rs1913514	4.66	rs10761519	0.081363	-6.29	-0.022	3207	1	top1	0.081	1.4e-09	0.022	0.982	0.999085
	CTNNA3	10	65912523	67696195	0.1132	mic	rs61860173	-3.08	rs117241211	0.107391	7.44	0.197	6016	1	top1	0.11	2.9e-12	0.1974	0.843514	0.984591	rs2394284	2.86	rs117241211	0.107391	7.44	1.091	6016	1	top1	0.11	2.9e-12	1.09076	0.275	0.792744
	SLC25A16	10	68477998	68527523	0.0769	mic	rs10998336	-3.6	rs3740591	0.035384	-5.11	-3.423	1933	1	lasso	0.039	2.3e-05	3.423	0.000619	0.0660861	rs7893969	3.52	rs3740591	0.035384	-5.11	-0.532	1933	1	lasso	0.039	2.3e-05	0.532	0.595	0.910682
	TSPAN15	10	69451465	69507666	0.1127	mic	rs879569383	-3.41	rs12411720	0.097631	-6.71	0.38	2605	1	top1	0.098	3e-11	-0.3805	0.703601	0.946267	rs2487701	-2.88	rs12411720	0.097631	-6.71	2.402	2605	1	top1	0.098	3e-11	-2.40235	0.0163	0.365746
	AC016821.1	10	69510166	69544257	0.209	mic	rs879569383	-3.38	rs10823400	0.070667	-7.2	-0.428	2570	4	lasso	0.14	1.5e-15	-0.7136	0.475445	0.916008	rs12413525	2.86	rs10823400	0.070667	-7.2	1.181	2570	4	lasso	0.14	1.5e-15	-2.42814	0.0152	0.359733
	PPA1	10	70202835	70233911	0.0958	mic	rs1961174	-3.34	rs4747012	0.035466	5.25	-0.648	2330	1	top1	0.035	5.8e-05	-0.648	0.516985	0.925954	rs10999223	-4.03	rs4747012	0.035466	5.25	0.468	2330	1	top1	0.035	5.8e-05	0.468	0.64	0.911501
	PALD1	10	70478767	70568450	0.0909	mic	rs1961174	-3.34	rs4747039	0.005963	4.48	0.421	2496	37	enet	0.057	4.5e-07	-0.831	0.405994	0.89356	rs10999223	-4.03	rs4747039	0.005963	4.48	1.075	2496	37	enet	0.057	4.5e-07	-0.54104	0.588	0.910682
	UNC5B	10	71212570	71302864	0.1774	mic	rs10509336	-3.03	rs1124397	0.159335	8.36	0.76	2669	1	top1	0.16	7.9e-18	0.76	0.447255	0.906983	rs71477535	-3.13	rs1124397	0.159335	8.36	-1.546	2669	1	top1	0.16	7.9e-18	-1.546	0.122	0.627008
	CDH23	10	71396920	71815947	0.1656	mic	rs10509336	-3.03	rs16929117	0.148107	8.01	1.06	2984	1	top1	0.15	1.3e-16	1.06	0.289145	0.842387	rs71477535	-3.13	rs16929117	0.148107	8.01	0.363	2984	1	top1	0.15	1.3e-16	0.363	0.717	0.941335
	P4HA1	10	73007217	73096974	0.0314	mic	rs11000695	-1.87	rs3793663	0.025988	3.99	-0.532	1051	1051	blup	0.027	0.00037	-0.6636	0.506947	0.925954	rs61865836	-2.95	rs3793663	0.025988	3.99	0.37	1051	1051	blup	0.027	0.00037	0.42666	0.67	0.923863
	NDST2	10	73801911	73811798	0.0216	mic	rs2675661	-1.97	rs1353233187	0.002244	3.55	-0.547	928	928	blup	0.0044	0.09	-0.6667	0.504971	0.925954	rs61865836	-2.95	rs1353233187	0.002244	3.55	0.319	928	928	blup	0.0044	0.09	0.46474	0.642	0.91164
	ADK	10	74151202	74709963	0.0761	mic	rs2488088	2.85	rs11000980	0.071137	-5.85	1.056	1497	1	top1	0.071	1.5e-08	-1.056	0.290968	0.843624	rs17747401	3	rs11000980	0.071137	-5.85	2.203	1497	1	top1	0.071	1.5e-08	-2.203	0.0276	0.44091
	LRMDA	10	75431624	76560168	0.4999	mic	rs56126796	-2.8	rs55922628	0.372119	12.6	1.519	2626	1	top1	0.37	1.1e-44	1.519	0.128762	0.73002	rs75835597	-3.41	rs55922628	0.372119	12.6	1.136	2626	1	top1	0.37	1.1e-44	1.136	0.256	0.77528
	KCNMA1	10	76869601	77638369	0.6627	mic	rs1913700	2.91	rs2670115	0.394602	14.17	-0.118	2683	12	lasso	0.6	1.7e-86	0.1065	0.915157	0.986837	rs2579173	-3.33	rs2670115	0.394602	14.17	1.259	2683	12	lasso	0.6	1.7e-86	0.68294	0.495	0.890164
	ZMIZ1	10	79068966	79316528	0.0906	mic	rs72816238	3.8	rs704009	-0.002298	4.37	-0.415	2426	30	enet	0.015	0.0066	-0.6061	0.544431	0.930444	rs10824715	3.48	rs704009	-0.002298	4.37	1.589	2426	30	enet	0.015	0.0066	2.90295	0.0037	0.15762
	NUTM2B-AS1	10	79661394	79826594	0.3954	mic	rs10887711	4.09	rs7900758	0.348573	-11.58	-1.03	2870	30	enet	0.38	2.5e-46	1.2946	0.195448	0.789042	rs11591453	2.97	rs7900758	0.348573	-11.58	0.624	2870	30	enet	0.38	2.5e-46	-0.07675	0.939	0.989487
	TSPAN14	10	80454166	80533124	0.088	mic	rs10887711	4.09	rs2784767	0.000749	-3.88	-1.269	2749	2749	blup	0.04	2e-05	-0.7189	0.472205	0.91272	rs17107415	3.78	rs2784767	0.000749	-3.88	-0.064	2749	2749	blup	0.04	2e-05	-1.72744	0.0841	0.5751
	CCSER2	10	84328586	84518521	0.1207	mic	rs149704734	2.65	rs970993	0.126961	7.43	-1.626	2601	1	top1	0.13	2.5e-14	-1.626	0.10395	0.693335	rs57003155	-4.23	rs970993	0.126961	7.43	-1.192	2601	1	top1	0.13	2.5e-14	-1.192	0.233	0.752797
	SHLD2	10	87094161	87191468	0.1115	mic	rs3128161	-3.68	rs6586055	0.049629	5.11	0.807	1537	31	enet	0.056	4.8e-07	0.7321	0.464095	0.911644	rs9420406	-3.03	rs6586055	0.049629	5.11	0.063	1537	31	enet	0.056	4.8e-07	0.48459	0.628	0.910682
	NUTM2A-AS1	10	87201647	87342612	0.1803	mic	rs3128161	-3.68	rs7911262	0.002372	-3.79	-0.147	1523	36	enet	0.023	0.001	0.5352	0.592478	0.930444	rs10788567	2.37	rs7911262	0.002372	-3.79	0.818	1523	36	enet	0.023	0.001	0.13078	0.896	0.986801
	ANKRD22	10	88819896	88851844	0.2038	mic	rs1086832	3.54	rs7912777	0.084619	7.39	-1.657	1791	5	lasso	0.15	3.2e-17	-1.7292	0.083779	0.652711	rs1556478	-3.21	rs7912777	0.084619	7.39	-0.349	1791	5	lasso	0.15	3.2e-17	-0.57	0.569	0.910004
	STAMBPL1	10	88879734	88975153	0.2193	mic	rs2576158	-3.26	rs11202879	0.119378	7.36	-1.591	1863	1	top1	0.12	1.6e-13	-1.591	0.11161	0.709647	rs1556478	-3.21	rs11202879	0.119378	7.36	-0.382	1863	1	top1	0.12	1.6e-13	-0.382	0.702	0.935837
	LIPA	10	89213569	89414557	0.3823	mic	rs2902446	-3.11	rs2246833	0.246218	10.61	-1.8	2361	10	enet	0.25	1.8e-28	-1.8216	0.068519	0.625223	rs1556478	-3.21	rs2246833	0.246218	10.61	-0.327	2361	10	enet	0.25	1.8e-28	-0.21839	0.827	0.972521
	KIF20B	10	89701610	89774939	0.0659	mic	rs10748530	-3.03	rs11185864	0.007496	4.38	-0.631	2068	2068	blup	0.025	0.00072	-0.1002	0.920175	0.986837	rs1556478	-3.21	rs11185864	0.007496	4.38	-1.105	2068	2068	blup	0.025	0.00072	-0.93117	0.352	0.836466
	LINC01374	10	89853595	90225443	0.2287	mic	rs10748530	-3.03	rs10881702	0.135331	-7.69	-0.661	2851	3	lasso	0.14	1.4e-15	0.0538	0.957122	0.992548	rs72820782	3.1	rs10881702	0.135331	-7.69	-1.667	2851	3	lasso	0.14	1.4e-15	0.90727	0.364	0.84683
	PCGF5	10	91163012	91284337	0.0591	mic	rs1891273	2.9	rs4933218	0.038295	4.31	0.379	363	1	top1	0.038	3e-05	0.379	0.704688	0.946662	rs1036129	2.85	rs4933218	0.038295	4.31	-0.833	363	1	top1	0.038	3e-05	-0.833	0.405	0.871364
	FRA10AC1	10	93667883	93702592	0.099	mic	rs3781270	-3.54	rs7476647	0.040177	-5.5	1.709	2154	13	enet	0.059	2.5e-07	-2.2147	0.02678	0.41109	rs10732241	-3.32	rs7476647	0.040177	-5.5	-1.733	2154	13	enet	0.059	2.5e-07	1.22804	0.219	0.747016
	NOC3L	10	94333226	94362959	0.0272	mic	rs11187749	-2.38	rs113544984	0.026614	4.41	0.875	183	1	top1	0.027	0.00044	0.875	0.381574	0.876999	rs1776946	-2.58	rs113544984	0.026614	4.41	0.086	183	1	top1	0.027	0.00044	0.086	0.931	0.989282
	TBC1D12	10	94402541	94536332	0.1788	mic	rs3944836	-2.6	rs12255683	0.071918	-6	0.624	1538	30	enet	0.11	1.8e-12	0.2653	0.79075	0.969531	rs10882391	3.21	rs12255683	0.071918	-6	-0.409	1538	30	enet	0.11	1.8e-12	-0.49346	0.622	0.910682
	ENTPD1	10	95711779	95877266	0.0404	mic	rs943347	-3.09	rs12252701	0.014839	3.65	-1.614	466	1	top1	0.015	0.007	-1.614	0.106527	0.702462	rs75252129	3.45	rs12252701	0.014839	3.65	0.361	466	1	top1	0.015	0.007	0.361	0.718	0.941335
	ENTPD1-AS1	10	95732976	96090250	0.044	mic	rs11188334	-3.19	rs10748632	-0.00228	-3.41	1.139	2338	12	enet	0.0052	0.074	1.5326	0.125374	0.723922	rs12771933	-2.96	rs10748632	-0.00228	-3.41	0.479	2338	12	enet	0.0052	0.074	-0.83235	0.405	0.871364
	CC2D2B	10	95907603	96032684	0.0796	mic	rs11188334	-3.19	rs10882640	0.018102	-4.51	-0.714	1906	1906	blup	0.027	0.00037	1.7006	0.089013	0.666484	rs12771933	-2.96	rs10882640	0.018102	-4.51	-0.823	1906	1906	blup	0.027	0.00037	1.59647	0.11	0.603952
	BLNK	10	96191702	96271587	0.0736	mic	rs4919029	2.74	rs1324254	0.01481	-4.48	-2.567	359	9	enet	0.045	6.2e-06	2.4194	0.015545	0.361366	rs12771933	-2.96	rs1324254	0.01481	-4.48	-0.734	359	9	enet	0.045	6.2e-06	1.69466	0.0901	0.581555
	PIK3AP1	10	96593315	96720514	0.0437	mic	rs56236090	-2.88	rs4917732	0.00956	3.98	0.538	1633	1633	blup	0.017	0.0044	-0.1687	0.866068	0.985078	rs4917762	-4.32	rs4917732	0.00956	3.98	1.077	1633	1633	blup	0.017	0.0044	0.27501	0.783	0.959112
	UBTD1	10	97498924	97571206	0.0403	mic	rs531676	-2.65	rs7068278	-0.000379	3.15	0.136	1693	1693	blup	0.0076	0.04	-0.7074	0.479299	0.916982	rs10748691	-4.38	rs7068278	-0.000379	3.15	1.542	1693	1693	blup	0.0076	0.04	1.37099	0.17	0.689321
	R3HCC1L	10	98134624	98244897	0.1582	mic	rs531676	-2.65	rs7088359	0.194625	9.57	-0.782	1891	6	lasso	0.2	7.7e-22	-0.6618	0.508082	0.925954	rs1112707	-3.2	rs7088359	0.194625	9.57	-1.057	1891	6	lasso	0.2	7.7e-22	-1.10674	0.268	0.78489
	COX15	10	99711844	99732100	0.0531	mic	rs9804270	-3.31	rs11190164	-0.001709	3.65	-1.09	1626	1626	blup	0.0074	0.042	-0.4108	0.681184	0.941805	rs10883374	-3.87	rs11190164	-0.001709	3.65	1.215	1626	1626	blup	0.0074	0.042	1.1718	0.241	0.76365
	SCD	10	100347233	100364826	0.055	mic	rs41300237	3.58	rs34093408	0.003178	-3.31	1.525	1440	1	top1	0.0032	0.13	-1.525	0.127259	0.728225	rs7090607	-3.02	rs34093408	0.003178	-3.31	0.539	1440	1	top1	0.0032	0.13	-0.539	0.59	0.910682
	ARMH3	10	101845599	102056193	0.0516	mic	rs4919641	2.66	rs12572842	0.029075	-4.52	0.87	1177	1	top1	0.029	0.00025	-0.87	0.3843	0.878276	rs4919640	3.37	rs12572842	0.029075	-4.52	1.201	1177	1	top1	0.029	0.00025	-1.201	0.23	0.751829
	SUFU	10	102503987	102633535	0.0421	mic	rs4919641	2.66	rs7088981	-0.002096	-3.82	0.705	1449	1449	blup	0.015	0.0075	-1.2471	0.212371	0.800301	rs4606423	3.42	rs7088981	-0.002096	-3.82	0.363	1449	1449	blup	0.015	0.0075	0.29236	0.77	0.959112
	WBP1L	10	102743948	102834516	0.0287	mic	rs4919641	2.66	rs117027139	0.016614	-3.69	0.05	1481	1	top1	0.017	0.0046	-0.05	0.960122	0.992548	rs4606423	3.42	rs117027139	0.016614	-3.69	-0.439	1481	1	top1	0.017	0.0046	0.439	0.661	0.919548
	BORCS7	10	102854259	102864961	0.0344	mic	rs4919641	2.66	rs12219247	0.005906	-3.91	0.916	1410	15	enet	0.026	0.00047	-0.6801	0.496443	0.925954	rs4606423	3.42	rs12219247	0.005906	-3.91	-0.529	1410	15	enet	0.026	0.00047	-0.77051	0.441	0.878791
	SH3PXD2A	10	103594027	103855543	0.0433	mic	rs17116203	2.82	rs72819454	-0.001254	-3.71	-0.058	1606	1606	blup	0.0061	0.059	-0.9001	0.368079	0.872038	rs10883881	3.04	rs72819454	-0.001254	-3.71	0.517	1606	1606	blup	0.0061	0.059	1.75838	0.0787	0.571537
	MXI1	10	110207605	110287365	0.0429	mic	rs11595390	2.95	rs4918493	0.015235	3.9	0.279	1732	1	top1	0.015	0.0063	0.279	0.780245	0.966291	rs7922020	-3.14	rs4918493	0.015235	3.9	0.507	1732	1	top1	0.015	0.0063	0.507	0.612	0.910682
	SMC3	10	110567691	110604636	0.0576	mic	rs11595390	2.95	rs7899252	0.006874	-3.81	-0.005	1499	1	top1	0.0069	0.048	0.005	0.996011	0.998094	rs7922020	-3.14	rs7899252	0.006874	-3.81	-2.611	1499	1	top1	0.0069	0.048	2.611	0.00903	0.26228
	ZDHHC6	10	112424428	112446917	0.0712	mic	rs17260006	2.65	rs7091176	0.005713	4.24	1.082	1325	1325	blup	0.038	3.1e-05	-0.0872	0.930501	0.988201	rs58175211	2.63	rs7091176	0.005713	4.24	-0.198	1325	1325	blup	0.038	3.1e-05	-0.87347	0.382	0.855963
	TCF7L2	10	112950247	113167678	0.0641	mic	rs60279098	-2.83	rs10885396	0.042653	-4.61	-0.661	1672	1	top1	0.043	1.1e-05	0.661	0.508612	0.925954	rs2270183	3.61	rs10885396	0.042653	-4.61	-1.457	1672	1	top1	0.043	1.1e-05	1.457	0.145	0.673039
	NHLRC2	10	113854661	113917194	0.0875	mic	rs17235136	2.83	rs35885062	0.008594	-3.92	-0.311	1982	5	lasso	0.022	0.0012	-0.8002	0.423579	0.905436	rs2270183	3.61	rs35885062	0.008594	-3.92	-1.028	1982	5	lasso	0.022	0.0012	0.58938	0.556	0.910004
	TRUB1	10	114938195	114977676	0.0381	mic	rs11196856	-2.28	rs11196803	-0.001648	-3.04	1.201	211	211	blup	0.0073	0.044	-1.6509	0.098758	0.680193	rs191752496	2.51	rs11196803	-0.001648	-3.04	0.462	211	211	blup	0.0073	0.044	0.70809	0.479	0.887191
	SFXN4	10	119140767	119165714	0.1514	mic	rs671420	3.34	rs10749291	0.141814	7.91	2.337	1978	1	top1	0.14	6.4e-16	2.337	0.019439	0.37641	rs2991788	-2.65	rs10749291	0.141814	7.91	1.84	1978	1	top1	0.14	6.4e-16	1.84	0.0658	0.550311
	RGS10	10	119499817	119542719	0.0346	mic	rs671420	3.34	rs10886477	-0.001343	-3.09	0.429	1961	1961	blup	0.0052	0.074	-0.2753	0.783088	0.966291	rs2991788	-2.65	rs10886477	-0.001343	-3.09	0.119	1961	1961	blup	0.0052	0.074	0.03328	0.973	0.999085
	WDR11	10	120851305	120909524	0.0595	mic	rs7905571	3.52	rs1991643	0.004329	-3.81	1.984	2059	2059	blup	0.016	0.0059	-1.1045	0.269389	0.836233	rs11199850	3.25	rs1991643	0.004329	-3.81	-0.15	2059	2059	blup	0.016	0.0059	1.37568	0.169	0.689321
	ATE1	10	121740421	121928801	0.0578	mic	rs75695674	3.92	rs11200247	-0.001919	-3.85	0.649	2465	2465	blup	0.0083	0.034	-0.2903	0.771587	0.964113	rs68174012	-3.87	rs11200247	-0.001919	-3.85	-0.073	2465	2465	blup	0.0083	0.034	0.00361	0.997	0.999085
	PLEKHA1	10	122374696	122442602	0.154	mic	rs72832718	3.92	rs11200594	0.058968	-5.5	-2.746	2286	1	top1	0.059	2.6e-07	2.746	0.006033	0.251419	rs12269672	3.1	rs11200594	0.058968	-5.5	-1.145	2286	1	top1	0.059	2.6e-07	1.145	0.252	0.772
	CHST15	10	124007668	124093598	0.3216	mic	rs11245129	3.31	rs4929822	0.274557	11.12	0.15	2584	8	lasso	0.28	1.3e-32	0.1393	0.889195	0.985917	rs2100486	2.68	rs4929822	0.274557	11.12	1.826	2584	8	lasso	0.28	1.3e-32	1.78972	0.0735	0.561353
	MGMT	10	129467190	129770983	0.0765	mic	rs4750740	3.74	rs16906252	0.11026	-7.07	-0.275	2743	1	top1	0.11	1.4e-12	0.275	0.783316	0.966291	rs1711654	-3.27	rs16906252	0.11026	-7.07	0.547	2743	1	top1	0.11	1.4e-12	-0.547	0.584	0.910682
	DEAF1	11	644233	706715	0.0773	mic	rs75163677	2.99	rs12363841	0.033615	-4.2	0.127	2374	1	top1	0.034	8.8e-05	-0.127	0.899	0.985917	rs74045675	-2.87	rs12363841	0.033615	-4.2	0.843	2374	1	top1	0.034	8.8e-05	-0.843	0.399	0.867866
	CTSD	11	1752755	1764573	0.088	mic	rs61871272	-2.71	rs7113338	0.011001	4.35	0.413	2413	2413	blup	0.033	9.1e-05	0.5347	0.593	0.930444	rs2271442	3.2	rs7113338	0.011001	4.35	2.076	2413	2413	blup	0.033	9.1e-05	1.32199	0.186	0.708871
	CD81	11	2376177	2397419	0.0671	mic	rs234880	3.42	rs1548432	0.000992	-4.05	0.077	2007	2007	blup	0.02	0.0023	-0.0134	0.989	0.996759	rs10766441	-3.14	rs1548432	0.000992	-4.05	-1.211	2007	2007	blup	0.02	0.0023	1.61798	0.106	0.603952
	KCNQ1	11	2444684	2848991	0.1015	mic	rs234880	3.42	rs56331974	0.064376	5.37	1	2845	1	top1	0.064	7.3e-08	1	0.317	0.846045	rs10766441	-3.14	rs56331974	0.064376	5.37	-2.208	2845	1	top1	0.064	7.3e-08	-2.208	0.0272	0.44091
	STIM1	11	3854527	4093210	0.0669	mic	rs34009290	3.34	rs6578399	0.017681	-3.85	1.449	698	1	top1	0.018	0.0036	-1.449	0.147	0.754819	rs61878495	3.03	rs6578399	0.017681	-3.85	0.282	698	1	top1	0.018	0.0036	-0.282	0.778	0.959112
	TRIM22	11	5689697	5737089	0.0903	mic	rs59722231	3.41	rs57197373	0.061367	-5.41	-0.486	636	1	top1	0.061	1.5e-07	0.486	0.627	0.930444	rs7943181	-2.63	rs57197373	0.061367	-5.41	-0.936	636	1	top1	0.061	1.5e-07	0.936	0.349	0.835247
	APBB1	11	6395124	6419414	0.0979	mic	rs1050239	-3.64	rs11544764	0.041869	4.46	0.277	516	1	top1	0.042	1.3e-05	0.277	0.782	0.966291	rs2009958	-3.63	rs11544764	0.041869	4.46	-0.662	516	1	top1	0.042	1.3e-05	-0.662	0.508	0.899383
	DNHD1	11	6497260	6593758	0.0691	mic	rs1050239	-3.64	rs11826421	0.018845	-4.57	1.866	2504	3	lasso	0.026	0.00048	-1.9625	0.0497	0.563732	rs2009958	-3.63	rs11826421	0.018845	-4.57	0.302	2504	3	lasso	0.026	0.00048	-0.74489	0.456	0.883427
	EIF3F	11	7970251	8001862	0.0824	mic	rs10839803	2.96	rs4758249	0.007551	-3.81	-0.574	708	708	blup	0.0093	0.027	0.1235	0.902	0.986151	rs73409635	-2.96	rs4758249	0.007551	-3.81	-1.096	708	708	blup	0.0093	0.027	0.3124	0.755	0.951568
	TRIM66	11	8612037	8682694	0.2434	mic	rs11041973	-2.65	rs10840106	0.252013	10.66	-0.091	2058	20	enet	0.27	3.8e-31	0.0728	0.942	0.990272	rs10840073	2.89	rs10840106	0.252013	10.66	-0.233	2058	20	enet	0.27	3.8e-31	-0.1836	0.854	0.97624
	TMEM41B	11	9280654	9314636	0.0603	mic	rs10840260	-2.96	rs6483726	-0.000963	-3.34	-1.344	1756	1756	blup	0.0092	0.027	-0.8072	0.42	0.904652	rs12419471	3.01	rs6483726	-0.000963	-3.34	0.245	1756	1756	blup	0.0092	0.027	-0.26693	0.79	0.962738
	ZNF143	11	9460319	9528524	0.0434	mic	rs10840260	-2.96	rs1960180	0.004141	4.07	1.453	1947	1	top1	0.0041	0.098	1.453	0.146	0.754819	rs12419471	3.01	rs1960180	0.004141	4.07	-1.201	1947	1	top1	0.0041	0.098	-1.201	0.23	0.751829
	SBF2-AS1	11	9758268	9811335	0.0626	mic	rs10840260	-2.96	rs360129	-0.001168	-3.82	-1.241	2027	16	enet	0.015	0.0064	0.8287	0.407	0.893941	rs12419471	3.01	rs360129	-0.001168	-3.82	0.37	2027	16	enet	0.015	0.0064	-0.40586	0.685	0.930071
	AMPD3	11	10308313	10507579	0.1731	mic	rs61877008	-2.85	rs899010	0.013455	4.35	1.655	2424	2424	blup	0.064	9e-08	-0.3591	0.719	0.946683	rs7127681	-3.23	rs899010	0.013455	4.35	-0.525	2424	2424	blup	0.064	9e-08	0.51014	0.61	0.910682
	TEAD1	11	12674421	12944737	0.0634	mic	rs4444062	-3.14	rs7102432	0.029556	-4.29	-1.768	2728	1	top1	0.03	0.00022	1.768	0.0771	0.649384	rs72858140	-3.72	rs7102432	0.029556	-4.29	2.988	2728	1	top1	0.03	0.00022	-2.988	0.00281	0.130082
	ARNTL	11	13276652	13387266	0.0538	mic	rs4536195	2.97	rs10766066	0.003274	3.57	0.364	2408	2408	blup	0.0069	0.048	0.6377	0.524	0.930051	rs4757959	-3.28	rs10766066	0.003274	3.57	0.431	2408	2408	blup	0.0069	0.048	-0.00745	0.994	0.999085
	BTBD10	11	13388001	13463297	0.1238	mic	rs1026071	-2.47	rs7924494	0.119831	7.51	0.875	2484	1	top1	0.12	1.4e-13	0.875	0.382	0.876999	rs2054605	2.8	rs7924494	0.119831	7.51	-0.869	2484	1	top1	0.12	1.4e-13	-0.869	0.385	0.857195
	NAV2	11	19350724	20121601	0.1564	mic	rs10833216	3	rs2702639	0.066354	6.31	0.008	3589	1	top1	0.066	4.6e-08	0.008	0.994	0.997643	rs2252194	3.46	rs2702639	0.066354	6.31	-0.816	3589	1	top1	0.066	4.6e-08	-0.816	0.415	0.871974
	LIN7C	11	27494418	27506769	0.026	mic	rs2351395	3.75	rs17309951	0.011252	3.94	0.242	1430	1	top1	0.011	0.016	0.242	0.809	0.976155	rs12363812	-3.88	rs17309951	0.011252	3.94	0.579	1430	1	top1	0.011	0.016	0.579	0.563	0.910004
	METTL15	11	28108248	28527041	0.0594	mic	rs10835397	2.69	rs141878040	0.019849	-4.46	0.757	1589	5	lasso	0.023	0.00094	-0.7269	0.467	0.911644	rs12363812	-3.88	rs141878040	0.019849	-4.46	2.469	1589	5	lasso	0.023	0.00094	-1.87514	0.0608	0.530624
	LINC02742	11	28702607	29064322	0.1259	mic	rs548988	3.32	rs1982099	0.105649	-6.8	0.114	1842	1	top1	0.11	4.4e-12	-0.114	0.909	0.986151	rs10835296	-3.42	rs1982099	0.105649	-6.8	-1.788	1842	1	top1	0.11	4.4e-12	1.788	0.0738	0.561407
	ARL14EP	11	30323104	30338223	0.0969	mic	rs571544	-3.19	rs1765135	0.06086	5.52	-0.678	1503	1503	blup	0.07	1.8e-08	-0.393	0.694	0.941805	rs7101519	-2.74	rs1765135	0.06086	5.52	0.596	1503	1503	blup	0.07	1.8e-08	0.39226	0.695	0.9336
	DNAJC24	11	31369840	31432835	0.0391	mic	rs156398	-2.45	rs569385	0.03678	-4.38	0.462	974	1	top1	0.037	4.3e-05	-0.462	0.644	0.931032	rs7128312	3.04	rs569385	0.03678	-4.38	-1.031	974	1	top1	0.037	4.3e-05	1.031	0.303	0.820411
	TCP11L1	11	33039417	33105943	0.0519	mic	rs61887950	-2.18	rs28406816	0.032303	-4.34	-1.827	311	1	top1	0.032	0.00012	1.827	0.0677	0.625223	rs72919354	3	rs28406816	0.032303	-4.34	0.25	311	1	top1	0.032	0.00012	-0.25	0.803	0.963298
	KIAA1549L	11	33376083	33674102	0.0997	mic	rs35948998	-2.59	rs10768028	-0.001477	3.51	-0.02	1900	1900	blup	0.023	0.00092	0.5052	0.613	0.930444	rs72919354	3	rs10768028	-0.001477	3.51	-0.721	1900	1900	blup	0.023	0.00092	0.18485	0.853	0.97624
	LMO2	11	33858576	33892076	0.0462	mic	rs35948998	-2.59	rs11032374	0.009174	-4.08	0.623	435	1	top1	0.0092	0.027	-0.623	0.533	0.930444	rs72919354	3	rs11032374	0.009174	-4.08	-0.123	435	1	top1	0.0092	0.027	0.123	0.902	0.986801
	CAT	11	34438934	34472060	0.0661	mic	rs1105665	2.42	rs6484712	-0.001344	3.4	1.32	483	483	blup	0.0072	0.045	1.6855	0.0919	0.666484	rs3781711	2.94	rs6484712	-0.001344	3.4	1.801	483	483	blup	0.0072	0.045	2.02129	0.0432	0.497043
	APIP	11	34853094	34916379	0.3777	mic	rs75961282	-2.35	rs74344381	0.39906	13.24	1.228	2582	1	top1	0.4	1e-48	1.228	0.219	0.804125	rs1425803	-3.22	rs74344381	0.39906	13.24	-0.254	2582	1	top1	0.4	1e-48	-0.254	0.799	0.963298
	PDHX	11	34915829	35020591	0.0689	mic	rs75961282	-2.35	rs353586	0.012917	-3.11	-0.924	2591	1	top1	0.013	0.011	0.924	0.355	0.872038	rs1425803	-3.22	rs353586	0.012917	-3.11	-1.599	2591	1	top1	0.013	0.011	1.599	0.11	0.603952
	LRRC4C	11	40114203	41459773	0.3595	mic	rs2927393	-2.56	rs73468719	0.15927	8.33	-0.976	4357	5	lasso	0.21	6e-24	-0.9958	0.319	0.846045	rs12792722	-3.75	rs73468719	0.15927	8.33	-0.803	4357	5	lasso	0.21	6e-24	-1.27128	0.204	0.730968
	API5	11	43311963	43344529	0.0394	mic	rs4338513	3.17	rs61883795	-0.002004	-3.81	-0.138	2174	2174	blup	0.0011	0.23	1.0981	0.272	0.841006	rs2902379	-3.38	rs61883795	-0.002004	-3.81	0.102	2174	2174	blup	0.0011	0.23	-0.02907	0.977	0.999085
	EXT2	11	44095673	44251981	0.0684	mic	rs11037906	2.92	rs78253735	-0.001951	-3.58	-1.115	585	585	blup	0.0018	0.18	1.0411	0.298	0.843624	rs11037574	3.16	rs78253735	-0.001951	-3.58	0.562	585	585	blup	0.0018	0.18	-0.66904	0.503	0.89786
	PRDM11	11	45095806	45235110	0.1294	mic	rs11038484	-3.6	rs11038291	0.056248	-5.65	1.347	2029	1	top1	0.056	4.8e-07	-1.347	0.178	0.774468	rs78051378	-2.79	rs11038291	0.056248	-5.65	1.351	2029	1	top1	0.056	4.8e-07	-1.351	0.177	0.698167
	CRY2	11	45847118	45883248	0.0474	mic	rs11038484	-3.6	rs11038700	-0.000244	3.33	0.71	1344	1344	blup	0.016	0.0047	0.6187	0.536	0.930444	rs4755346	-2.7	rs11038700	-0.000244	3.33	0.143	1344	1344	blup	0.016	0.0047	0.42066	0.674	0.925045
	DDB2	11	47214465	47239240	0.0478	mic	rs10769263	3.35	rs4752968	0.001005	-3.98	1.17	998	14	enet	0.031	0.00017	-1.4992	0.134	0.733937	rs35677603	-3.64	rs4752968	0.001005	-3.98	1.846	998	14	enet	0.031	0.00017	-1.60745	0.108	0.603952
	AC090559.1	11	47381509	47409369	0.0186	mic	rs10769263	3.35	rs10838705	0.000715	-3.21	3.178	1020	1020	blup	0.003	0.13	-2.4193	0.0156	0.361366	rs35677603	-3.64	rs10838705	0.000715	-3.21	3.07	1020	1020	blup	0.003	0.13	-1.56539	0.117	0.612827
	NUP160	11	47778087	47848555	0.3629	mic	rs10769263	3.35	rs10838782	0.472989	14.31	1.153	1373	5	lasso	0.47	7.8e-61	1.1371	0.255	0.827521	rs3740688	3.5	rs10838782	0.472989	14.31	0.611	1373	5	lasso	0.47	7.8e-61	0.5935	0.553	0.910004
	PTPRJ	11	47980558	48170841	0.2696	mic	rs141290626	-3.07	rs10769312	0.148919	-9.26	-0.55	1908	25	enet	0.2	1.8e-22	0.1256	0.9	0.986151	rs7113640	3.14	rs10769312	0.148919	-9.26	-1.428	1908	25	enet	0.2	1.8e-22	1.36458	0.172	0.689321
	MS4A6A	11	60172014	60184666	0.0714	mic	rs1582763	-6.95	rs2433239	0.083134	6.45	5.462	1663	1	top1	0.083	9.2e-10	5.462	4.71e-08	1.80581e-05	rs4939338	6.68	rs2433239	0.083134	6.45	3.472	1663	1	top1	0.083	9.2e-10	3.472	0.000517	0.0397969
	MS4A4A	11	60185702	60317944	0.0916	mic	rs1582763	-6.95	rs7103808	0.100537	7.12	5.225	1812	1	top1	0.1	1.5e-11	5.225	1.74e-07	5.5593e-05	rs4939338	6.68	rs7103808	0.100537	7.12	3.75	1812	1	top1	0.1	1.5e-11	3.75	0.000177	0.0242364
	MS4A4E	11	60200270	60243137	0.0316	mic	rs1582763	-6.95	rs1582763	0.014284	-3.62	-6.947	1672	1	top1	0.014	0.0079	6.947	3.73e-12	2.38347e-09	rs4939338	6.68	rs1582763	0.014284	-3.62	-6.419	1672	1	top1	0.014	0.0079	6.419	1.37e-10	6.56572e-08
	MS4A7	11	60378485	60395951	0.2173	mic	rs1582763	-6.95	rs35397744	0.103003	7.31	0.389	1707	1707	blup	0.15	2.9e-17	2.6993	0.00695	0.261238	rs4939338	6.68	rs35397744	0.103003	7.31	0.652	1707	1707	blup	0.15	2.9e-17	2.34881	0.0188	0.39604
	MS4A14	11	60378530	60417756	0.3201	mic	rs1582763	-6.95	rs2233252	0.267975	10.9	0.749	1725	1	top1	0.27	1.4e-30	0.749	0.454	0.907527	rs4939338	6.68	rs2233252	0.267975	10.9	0.819	1725	1	top1	0.27	1.4e-30	0.819	0.413	0.871974
	SLC15A3	11	60937084	60952530	0.0731	mic	rs175123	-2.93	rs591955	0.000778	3.48	-1.895	272	272	blup	0.015	0.0065	-2.3665	0.018	0.374392	rs12364352	2.66	rs591955	0.000778	3.48	-1.408	272	272	blup	0.015	0.0065	0.19837	0.843	0.975372
	DDB1	11	61299451	61342596	0.0484	mic	rs637186	4.03	rs11600500	-0.000701	-3.81	-0.213	1154	14	enet	0.0053	0.073	0.0677	0.946	0.990502	rs61896141	-2.44	rs11600500	-0.000701	-3.81	1.598	1154	14	enet	0.0053	0.073	-1.05653	0.291	0.804974
	CPSF7	11	61402641	61430031	0.039	mic	rs637186	4.03	rs2924444	0.015093	3.16	1	1109	1	top1	0.015	0.0065	1	0.317	0.846045	rs61896141	-2.44	rs2924444	0.015093	3.16	-1.752	1109	1	top1	0.015	0.0065	-1.752	0.0798	0.571537
	FADS2	11	61792980	61867354	0.0805	mic	rs116139751	-3.43	rs61896141	0.077982	6	-1.176	1550	1	top1	0.078	3.1e-09	-1.176	0.24	0.824516	rs35250539	-3.11	rs61896141	0.077982	6	-2.444	1550	1	top1	0.078	3.1e-09	-2.444	0.0145	0.349373
	NAA40	11	63938959	63957319	0.0254	mic	rs7482453	2.71	rs578001	0.000228	3.65	-0.194	1090	1090	blup	0.0083	0.033	0.1449	0.885	0.985917	rs150848359	3.26	rs578001	0.000228	3.65	0.938	1090	1090	blup	0.0083	0.033	1.28953	0.197	0.720704
	VEGFB	11	64234538	64238793	0.1141	mic	rs56333178	-2.66	rs72922019	0.074798	-6.05	-1.744	1141	1	top1	0.075	6.5e-09	1.744	0.0812	0.649384	rs150848359	4.14	rs72922019	0.074798	-6.05	-0.817	1141	1	top1	0.075	6.5e-09	0.817	0.414	0.871974
	RPS6KA4	11	64359148	64372215	0.096	mic	rs4930681	2.82	rs538147	0.06066	-5.77	0.755	1118	26	enet	0.066	5e-08	-0.4983	0.618	0.930444	rs150848359	3.7	rs538147	0.06066	-5.77	1.667	1118	26	enet	0.066	5e-08	-1.60497	0.109	0.603952
	CAPN1	11	65180566	65212006	0.0271	mic	rs11606204	2.96	rs12417665	0.007491	-3.47	-0.063	980	1	top1	0.0075	0.041	0.063	0.95	0.990502	rs10895992	2.72	rs12417665	0.007491	-3.47	-0.188	980	1	top1	0.0075	0.041	0.188	0.851	0.97624
	NEAT1	11	65422774	65445540	0.0563	mic	rs11227332	-3.3	rs11227226	-0.000512	-3.2	-1.963	220	220	blup	0.004	0.1	0.0712	0.943	0.990272	rs645900	2.91	rs11227226	-0.000512	-3.2	0.258	220	220	blup	0.004	0.1	-0.63391	0.526	0.909684
	PACS1	11	66070272	66244744	0.0523	mic	rs78981227	3.73	rs10791860	0.042118	-4.76	1.61	1384	1	top1	0.042	1.2e-05	-1.61	0.107	0.702462	rs601863	2.94	rs10791860	0.042118	-4.76	-2.079	1384	1	top1	0.042	1.2e-05	2.079	0.0376	0.474205
	C11orf80	11	66744451	66843328	0.0443	mic	rs78981227	3.73	rs77512406	-0.001903	-2.98	-0.278	178	17	enet	0.011	0.017	-1.2569	0.209	0.800301	rs7119588	2.35	rs77512406	-0.001903	-2.98	-0.475	178	17	enet	0.011	0.017	-1.16542	0.244	0.768374
	TCIRG1	11	68039025	68050895	0.0538	mic	rs61893514	2.83	rs11605889	0.010067	-4.39	-1.023	2055	7	lasso	0.028	0.00035	1.464	0.143	0.753107	rs76473208	3.02	rs11605889	0.010067	-4.39	-0.332	2055	7	lasso	0.028	0.00035	-0.15528	0.877	0.979627
	PPFIA1	11	70270700	70385312	0.039	mic	rs147446052	3.65	rs1788974	0.031149	-4.47	-0.866	2220	1	top1	0.031	0.00016	0.866	0.386	0.879004	rs1783606	-2.54	rs1788974	0.031149	-4.47	-1.387	2220	1	top1	0.031	0.00016	1.387	0.165	0.689118
	AP002336.2	11	70282367	70363368	0.0863	mic	rs147446052	3.65	rs2282481	0.082312	-6.06	-0.484	2181	1	top1	0.082	1.1e-09	0.484	0.628	0.930444	rs1783606	-2.54	rs2282481	0.082312	-6.06	-0.937	2181	1	top1	0.082	1.1e-09	0.937	0.349	0.835247
	ATG16L2	11	72814406	72843674	0.0543	mic	rs1783599	4.55	rs577217	-0.000993	3.67	-0.434	1173	1173	blup	0.0048	0.082	-1.146	0.252	0.826686	rs1466532	-3.15	rs577217	-0.000993	3.67	-0.424	1173	1173	blup	0.0048	0.082	0.14638	0.884	0.981824
	RELT	11	73376399	73397474	0.043	mic	rs1783599	4.55	rs2037708	0.006329	-3.82	0.369	1268	2	lasso	0.014	0.0092	-0.3653	0.715	0.946683	rs6592528	3.68	rs2037708	0.006329	-3.82	3.505	1268	2	lasso	0.014	0.0092	-3.40031	0.000673	0.0496208
	C2CD3	11	74012714	74171210	0.0555	mic	rs501224	2.91	rs7111424	-0.0004	-3.16	-0.442	355	355	blup	0.011	0.017	-1.1857	0.236	0.818105	rs1670548	-3.64	rs7111424	-0.0004	-3.16	0.102	355	355	blup	0.011	0.017	0.42832	0.668	0.923863
	RNF169	11	74748849	74842413	0.0617	mic	rs678956	3	rs533220	0.02645	4.24	-0.973	1698	1	top1	0.026	0.00046	-0.973	0.331	0.851714	rs647824	-3.23	rs533220	0.02645	4.24	-1.447	1698	1	top1	0.026	0.00046	-1.447	0.148	0.677126
	XRRA1	11	74807739	74949200	0.4844	mic	rs492136	3.62	rs10751241	0.561222	15.53	0.59	1849	1	top1	0.56	1.5e-77	0.59	0.555	0.930444	rs647824	-3.23	rs10751241	0.561222	15.53	-0.823	1849	1	top1	0.56	1.5e-77	-0.823	0.411	0.871974
	ARRB1	11	75260122	75351705	0.0686	mic	rs7931288	3.24	rs11604864	0.002402	-3.92	1.841	323	323	blup	0.012	0.013	-2.2777	0.0227	0.394583	rs73492857	2.7	rs11604864	0.002402	-3.92	-0.731	323	323	blup	0.012	0.013	0.91349	0.361	0.843948
	EMSY	11	76444923	76553025	0.0534	mic	rs1941600	-3.04	rs7130588	0.041175	-5.09	-0.213	1774	1	top1	0.041	1.5e-05	0.213	0.831	0.978518	rs11236816	4.09	rs7130588	0.041175	-5.09	0.495	1774	1	top1	0.041	1.5e-05	-0.495	0.621	0.910682
	MYO7A	11	77128246	77215241	0.1279	mic	rs1941600	-3.04	rs55990826	0.067348	5.5	-0.328	1862	1	top1	0.067	3.7e-08	-0.3279	0.743	0.953359	rs11236816	4.09	rs55990826	0.067348	5.5	-0.277	1862	1	top1	0.067	3.7e-08	-0.27659	0.782	0.959112
	CLNS1A	11	77514936	77637794	0.0193	mic	rs11237385	-3.6	rs11237233	0.015419	-3.78	-0.443	1954	1	top1	0.015	0.0061	0.4427	0.658	0.937168	rs111632188	-3.17	rs11237233	0.015419	-3.78	-1.608	1954	1	top1	0.015	0.0061	1.60781	0.108	0.603952
	GAB2	11	78215293	78418348	0.0533	mic	rs11237385	-3.6	rs17825319	0.00223	3.29	-1.586	291	291	blup	0.0027	0.14	0.4974	0.619	0.930444	rs111632188	-3.17	rs17825319	0.00223	3.29	0.691	291	291	blup	0.0027	0.14	2.37388	0.0176	0.387807
	NARS2	11	78435968	78574874	0.0899	mic	rs7116067	3.98	rs4945300	0.092414	6.69	0.905	1772	1	top1	0.092	1e-10	0.905	0.365	0.872038	rs17137594	3.83	rs4945300	0.092414	6.69	0.379	1772	1	top1	0.092	1e-10	0.379	0.705	0.937153
	TENM4	11	78652829	79441030	0.0597	mic	rs7114034	4.03	rs55662136	-0.002121	3.41	2.037	2805	2805	blup	0.0055	0.068	-0.4288	0.668	0.941034	rs17137594	3.83	rs55662136	-0.002121	3.41	0.136	2805	2805	blup	0.0055	0.068	0.27077	0.787	0.96033
	RAB30-DT	11	83072052	83107789	0.0771	mic	rs10736754	2.87	rs11233465	0.045152	-5.01	-0.554	1684	1	top1	0.045	6.2e-06	0.554	0.58	0.930444	rs510621	-3.54	rs11233465	0.045152	-5.01	-0.723	1684	1	top1	0.045	6.2e-06	0.723	0.47	0.883427
	CCDC90B	11	83259097	83286407	0.0657	mic	rs2511873	2.07	rs2507868	0.028869	-4.55	1.348	1457	1	top1	0.029	0.00026	-1.348	0.178	0.774468	rs77970836	-2.35	rs2507868	0.028869	-4.55	0.448	1457	1	top1	0.029	0.00026	-0.448	0.654	0.91703
	PICALM	11	85957175	86069882	0.3632	mic	rs598726	6.78	rs3851179	0.215294	-9.72	5.545	1761	26	enet	0.23	5.4e-26	-6.2372	4.45e-10	2.13266e-07	rs10792832	6.41	rs3851179	0.215294	-9.72	6.378	1761	26	enet	0.23	5.4e-26	-6.46473	1.01e-10	6.4539e-08
	EED	11	86244753	86278813	0.0325	mic	rs598726	6.78	rs291212	0.024077	4.1	0.351	2099	1	top1	0.024	0.0008	0.351	0.726	0.948699	rs10792832	6.41	rs291212	0.024077	4.1	0.391	2099	1	top1	0.024	0.0008	0.391	0.696	0.9336
	ME3	11	86441108	86672636	0.2073	mic	rs598726	6.78	rs2155033	0.181501	8.97	-0.404	2947	1	top1	0.18	2.7e-20	-0.404	0.686	0.941805	rs10792832	6.41	rs2155033	0.181501	8.97	0.151	2947	1	top1	0.18	2.7e-20	0.151	0.88	0.979627
	TMEM135	11	87037844	87328824	0.0334	mic	rs11825065	-2.97	rs7108104	0.033822	-3.8	0.429	3395	1	top1	0.034	8.4e-05	-0.429	0.668	0.941034	rs601300	-3.79	rs7108104	0.033822	-3.8	0.486	3395	1	top1	0.034	8.4e-05	-0.486	0.627	0.910682
	SLC36A4	11	93144174	93197991	0.0593	mic	rs7111382	3.67	rs12804245	0.001243	3.57	-1.753	1662	34	enet	0.025	0.0007	0.7718	0.44	0.906983	rs11020072	2.93	rs12804245	0.001243	3.57	0.099	1662	34	enet	0.025	0.0007	-1.34882	0.177	0.698167
	SMCO4	11	93478472	93543391	0.1958	mic	rs7111382	3.67	rs3793995	0.134358	7.67	0.745	1890	11	lasso	0.16	1.1e-17	0.5664	0.571	0.930444	rs12793625	2.57	rs3793995	0.134358	7.67	-0.832	1890	11	lasso	0.16	1.1e-17	-0.95568	0.339	0.835247
	TAF1D	11	93729948	93784391	0.0344	mic	rs1965181	-3.58	rs12282934	0.007194	2.71	0.635	296	1	top1	0.0072	0.045	0.635	0.525	0.930051	rs12793625	2.57	rs12282934	0.007194	2.71	-0.557	296	1	top1	0.0072	0.045	-0.557	0.578	0.910682
	C11orf54	11	93741591	93764749	0.0663	mic	rs7111382	3.67	rs623017	0.027012	4.44	0.54	1823	15	enet	0.043	1.1e-05	0.133	0.894	0.985917	rs12793625	2.57	rs623017	0.027012	4.44	0.999	1823	15	enet	0.043	1.1e-05	-0.1072	0.915	0.986801
	MRE11	11	94415578	94493908	0.0557	mic	rs2566898	-3.72	rs659349	0.058359	5.47	-0.237	1708	1	top1	0.058	2.9e-07	-0.237	0.813	0.976155	rs12224114	3.88	rs659349	0.058359	5.47	-0.106	1708	1	top1	0.058	2.9e-07	-0.106	0.916	0.986801
	PIWIL4	11	94543840	94621421	0.0996	mic	rs2566898	-3.72	rs4338486	0.029858	-4.21	0.332	1618	1618	blup	0.038	2.9e-05	0.3256	0.745	0.953359	rs12224114	3.88	rs4338486	0.029858	-4.21	-0.71	1618	1618	blup	0.038	2.9e-05	0.2427	0.808	0.965662
	AP000787.1	11	95150539	95234391	0.154	mic	rs2566898	-3.72	rs7115547	0.088685	6.7	1.018	1503	29	enet	0.11	4.9e-12	1.1162	0.264	0.833753	rs12224114	3.88	rs7115547	0.088685	6.7	-0.874	1503	29	enet	0.11	4.9e-12	-0.20939	0.834	0.972586
	SESN3	11	95165513	95232541	0.2158	mic	rs2566898	-3.72	rs498156	0.279783	-10.91	-0.81	1464	1	top1	0.28	4.4e-32	0.81	0.418	0.903389	rs12224114	3.88	rs498156	0.279783	-10.91	0.821	1464	1	top1	0.28	4.4e-32	-0.821	0.412	0.871974
	CEP57	11	95789965	95832693	0.039	mic	rs34536806	3	rs11021344	0.011677	4.12	0.966	1843	1	top1	0.012	0.015	0.966	0.334	0.851834	rs10831479	-3.74	rs11021344	0.011677	4.12	0.005	1843	1	top1	0.012	0.015	0.005	0.996	0.999085
	MAML2	11	95976598	96343195	0.112	mic	rs61913160	-3.15	rs17236265	0.108484	6.93	0.676	2462	1	top1	0.11	2.2e-12	0.676	0.499	0.925954	rs10831479	-3.74	rs17236265	0.108484	6.93	1.589	2462	1	top1	0.11	2.2e-12	1.589	0.112	0.603952
	CCDC82	11	96352769	96389956	0.0682	mic	rs61913160	-3.15	rs535912	0.012508	-4.23	0.527	433	3	lasso	0.024	0.00077	-0.2024	0.84	0.983677	rs7107071	-3.39	rs535912	0.012508	-4.23	0.41	433	3	lasso	0.024	0.00077	0.02408	0.981	0.999085
	DCUN1D5	11	103050686	103092194	0.0576	mic	rs11225571	-2.51	rs1784448	0.008438	3.88	-0.345	2912	28	enet	0.031	0.00015	1.0341	0.301	0.843624	rs664310	3.28	rs1784448	0.008438	3.88	-0.833	2912	28	enet	0.031	0.00015	-1.34145	0.18	0.701341
	CASP4	11	104942866	104969366	0.0566	mic	rs56047965	-2.83	rs537014	-0.002147	3.25	-0.899	1571	1571	blup	0.016	0.0048	-1.0286	0.304	0.843624	rs117726899	3.15	rs537014	-0.002147	3.25	0.789	1571	1571	blup	0.016	0.0048	0.42365	0.672	0.923863
	CWF19L2	11	107326345	107457844	0.0523	mic	rs79590713	-2.16	rs1388168	0.015572	-4.11	-0.284	2257	1	top1	0.016	0.0058	0.284	0.776	0.965949	rs12284169	-3.39	rs1388168	0.015572	-4.11	-1.624	2257	1	top1	0.016	0.0058	1.624	0.104	0.59691
	ACAT1	11	108116695	108147603	0.0318	mic	rs1960006	-2.95	rs11212572	0.003002	4.06	-0.911	1536	1536	blup	0.019	0.0024	0.4048	0.686	0.941805	rs11601596	3.56	rs11212572	0.003002	4.06	1.466	1536	1536	blup	0.019	0.0024	1.71989	0.0855	0.5751
	NPAT	11	108157215	108222638	0.0365	mic	rs1960006	-2.95	rs7120845	0.015236	3.94	-0.789	1627	1	top1	0.015	0.0063	-0.789	0.43	0.906983	rs11601596	3.56	rs7120845	0.015236	3.94	1.368	1627	1	top1	0.015	0.0063	1.368	0.171	0.689321
	ATM	11	108222484	108369102	0.0475	mic	rs1960006	-2.95	rs72994471	-0.002175	3.44	0.848	1656	1656	blup	0.0081	0.036	1.3893	0.165	0.769042	rs11601596	3.56	rs72994471	-0.002175	3.44	1.463	1656	1656	blup	0.0081	0.036	0.80079	0.423	0.873241
	C11orf65	11	108308519	108467531	0.0495	mic	rs1960006	-2.95	rs35219733	0.00258	-3.55	0.795	1507	1507	blup	0.0075	0.041	-0.105	0.916	0.986837	rs11601596	3.56	rs35219733	0.00258	-3.55	-2.702	1507	1507	blup	0.0075	0.041	2.65297	0.00798	0.239026
	ARHGAP20	11	110577042	110713189	0.2173	mic	rs714342	-2.65	rs11213433	0.197136	-9.25	0.077	2214	1	top1	0.2	4.4e-22	-0.077	0.939	0.990272	rs729613	3.29	rs11213433	0.197136	-9.25	-1.729	2214	1	top1	0.2	4.4e-22	1.729	0.0838	0.5751
	IL18	11	112143253	112164096	0.1952	mic	rs994780	3.05	rs5744222	0.146469	8.14	-0.757	1104	1	top1	0.15	2e-16	-0.757	0.449	0.906983	rs2059959	-2.76	rs5744222	0.146469	8.14	0.836	1104	1	top1	0.15	2e-16	0.836	0.403	0.870089
	BCO2	11	112175510	112224699	0.0602	mic	rs898312	3.3	rs2518348	0.009203	-4.4	-1.219	1174	1174	blup	0.016	0.0051	1.1715	0.241	0.825089	rs2059959	-2.76	rs2518348	0.009203	-4.4	-0.375	1174	1174	blup	0.016	0.0051	0.45938	0.646	0.913935
	NCAM1	11	112961247	113278436	0.0408	mic	rs898312	3.3	rs7126382	0.004992	3	0.188	2336	2336	blup	0.0079	0.037	-0.1486	0.882	0.985917	rs4936277	-2.83	rs7126382	0.004992	3	-2.156	2336	2336	blup	0.0079	0.037	-1.52952	0.126	0.637314
	ZBTB16	11	114059711	114256765	0.0466	mic	rs17116456	2.58	rs1672712	0.020347	4.44	0.389	2289	3	lasso	0.029	0.00027	0.9338	0.35	0.871364	rs377232640	-4.48	rs1672712	0.020347	4.44	0.923	2289	3	lasso	0.029	0.00027	1.81899	0.0689	0.554963
	SORL1	11	121452314	121633763	0.0851	mic	rs1784920	4.04	rs10892689	0.032052	3.93	0.02	1851	1	top1	0.032	0.00013	0.02	0.984	0.994418	rs1784920	3.79	rs10892689	0.032052	3.93	-1.138	1851	1	top1	0.032	0.00013	-1.138	0.255	0.77528
	MIR100HG	11	122028325	122556721	0.2261	mic	rs1784920	4.04	rs11605335	0.133979	7.68	0.526	2427	1	top1	0.13	4.5e-15	0.526	0.599	0.930444	rs1784920	3.79	rs11605335	0.133979	7.68	1.445	2427	1	top1	0.13	4.5e-15	1.445	0.148	0.677126
	GRAMD1B	11	123358428	123627774	0.2463	mic	rs11218941	3.56	rs11219147	0.182381	8.86	0.645	2764	8	lasso	0.19	2e-21	0.572	0.567	0.930444	rs56410371	3.56	rs11219147	0.182381	8.86	0.917	2764	8	lasso	0.19	2e-21	0.89613	0.37	0.850866
	STT3A	11	125591712	125625215	0.0361	mic	rs56235868	3.05	rs478851	0.037628	-5.19	1.077	2128	1	top1	0.038	3.5e-05	-1.077	0.281	0.84193	rs476707	-2.56	rs478851	0.037628	-5.19	-0.275	2128	1	top1	0.038	3.5e-05	0.275	0.783	0.959112
	FAM118B	11	126211724	126262984	0.0793	mic	rs553402	-3.57	rs563011	0.053707	5.56	-0.059	2338	1	top1	0.054	8.6e-07	-0.059	0.953	0.990502	rs476707	-2.56	rs563011	0.053707	5.56	1.049	2338	1	top1	0.054	8.6e-07	1.049	0.294	0.808605
	FLI1	11	128686535	128813267	0.067	mic	rs11221296	2.74	rs12362647	-0.001728	3.37	1.442	553	553	blup	0.0056	0.067	0.0432	0.966	0.992787	rs973217	-4.18	rs12362647	-0.001728	3.37	-1.136	553	553	blup	0.0056	0.067	1.19888	0.231	0.751829
	SNX19	11	130875436	130916509	0.3787	mic	rs895797	3.81	rs1944151	0.392155	13.12	-0.098	2064	14	lasso	0.4	1.1e-48	-0.1369	0.891	0.985917	rs7940205	-2.92	rs1944151	0.392155	13.12	-1.692	2064	14	lasso	0.4	1.1e-48	-1.69612	0.0899	0.581555
	JAM3	11	134069071	134152001	0.1473	mic	rs75521445	3.09	rs597320	0.118952	-7.53	0.591	2256	1	top1	0.12	1.8e-13	-0.591	0.555	0.930444	rs12800788	3.92	rs597320	0.118952	-7.53	0.504	2256	1	top1	0.12	1.8e-13	-0.504	0.614	0.910682
	WNK1	12	752579	911452	0.062	mic	rs11833579	3.97	rs10774467	-0.002364	3.2	0.629	2080	2080	blup	0.0075	0.041	0.21159	0.832426	0.978994	rs61913077	-3.12	rs10774467	-0.002364	3.2	1.527	2080	2080	blup	0.0075	0.041	1.7938	0.072842	0.561353
	ERC1	12	990509	1495933	0.1298	mic	rs11833579	3.97	rs11061620	0.048169	-4.9	-0.775	2993	1	top1	0.048	3.1e-06	0.775	0.43834	0.906983	rs34085684	3.63	rs11061620	0.048169	-4.9	-0.232	2993	1	top1	0.048	3.1e-06	0.232	0.816538	0.969228
	DCP1B	12	1946053	2004535	0.0679	mic	rs77548576	3.46	rs10774039	0.007594	3.34	0.217	1981	1981	blup	0.011	0.018	1.23465	0.216961	0.801686	rs34085684	3.63	rs10774039	0.007594	3.34	0.187	1981	1981	blup	0.011	0.018	-0.4651	0.641832	0.91164
	CACNA1C	12	1970786	2697950	0.1109	mic	rs77548576	3.46	rs1009281	-0.00237	3.25	-0.596	967	967	blup	0.012	0.012	-1.27792	0.201278	0.789059	rs71454826	3.51	rs1009281	-0.00237	3.25	-0.222	967	967	blup	0.012	0.012	1.2915	0.196519	0.720704
	TNFRSF1A	12	6328757	6342114	0.0597	mic	rs2239140	-3.59	rs10735059	0.012523	3.91	0.109	1934	1	top1	0.013	0.012	0.109	0.913202	0.986837	rs12832334	-3.37	rs10735059	0.012523	3.91	-1.484	1934	1	top1	0.013	0.012	-1.484	0.137809	0.657697
	GAPDH	12	6534512	6538374	0.0518	mic	rs2239140	-3.59	rs7979509	0.009981	-4	-0.187	1614	1	top1	0.01	0.022	0.187	0.851661	0.985078	rs12832334	-3.37	rs7979509	0.009981	-4	-1.744	1614	1	top1	0.01	0.022	1.744	0.081159	0.572993
	CD163L1	12	7346685	7479897	0.1516	mic	rs1990477	3.08	rs7305678	0.086023	-6.55	-1.334	2071	1	top1	0.086	4.6e-10	1.334	0.182204	0.774468	rs7307947	-3.46	rs7305678	0.086023	-6.55	0.127	2071	1	top1	0.086	4.6e-10	-0.127	0.89894	0.986801
	RIMKLB	12	8681600	8783095	0.0996	mic	rs7316531	3.34	rs113695818	0.044086	5.43	1.255	2467	1	top1	0.044	7.9e-06	1.255	0.209479	0.800301	rs17802555	-2.68	rs113695818	0.044086	5.43	0.675	2467	1	top1	0.044	7.9e-06	0.675	0.499676	0.895599
	AC092821.3	12	9448295	9658392	0.1391	mic	rs34297500	3.67	rs11052207	0.130641	7.51	-0.579	2586	1	top1	0.13	1e-14	-0.579	0.562589	0.930444	rs770758	-2.85	rs11052207	0.130641	7.51	-0.166	2586	1	top1	0.13	1e-14	-0.166	0.868157	0.977824
	CLEC2D	12	9664969	9699553	0.2391	mic	rs34297500	3.67	rs10844327	0.162054	-8.63	-1.172	2364	1	top1	0.16	4e-18	1.172	0.241197	0.825089	rs770758	-2.85	rs10844327	0.162054	-8.63	0.631	2364	1	top1	0.16	4e-18	-0.631	0.528041	0.910004
	CLEC7A	12	10116777	10130258	0.1562	mic	rs4763567	-2.75	rs10845046	0.045299	-5.73	0.553	2450	11	lasso	0.057	3.8e-07	-0.34777	0.728015	0.949398	rs7972757	-3.96	rs10845046	0.045299	-5.73	-0.768	2450	11	lasso	0.057	3.8e-07	0.9726	0.330755	0.835247
	LRP6	12	12116025	12267044	0.0683	mic	rs7134517	-3.15	rs10492239	0.006094	-3.78	0.323	2253	2253	blup	0.011	0.017	-0.30463	0.76065	0.961659	rs61921366	3.34	rs10492239	0.006094	-3.78	-0.965	2253	2253	blup	0.011	0.017	1.1725	0.241006	0.76365
	ATF7IP	12	14365632	14502935	0.0515	mic	rs4764067	-3.12	rs150892144	-0.000238	-3.47	-0.63	1932	1932	blup	0.0054	0.07	-0.6629	0.507393	0.925954	rs10744043	-3.28	rs150892144	-0.000238	-3.47	-0.713	1932	1932	blup	0.0054	0.07	0.0558	0.955478	0.996546
	EPS8	12	15620134	15882329	0.1458	mic	rs11611859	-3.11	rs4130908	0.057445	-5.69	-0.559	1457	1	top1	0.057	3.6e-07	0.559	0.576162	0.930444	rs1828682	2.88	rs4130908	0.057445	-5.69	-0.158	1457	1	top1	0.057	3.6e-07	0.158	0.874457	0.979627
	SOX5	12	23529504	24562544	0.242	mic	rs17222642	-3.12	rs7969117	0.159993	8.39	-0.964	3551	1	top1	0.16	6.7e-18	-0.964	0.335046	0.851834	rs11047251	3.78	rs7969117	0.159993	8.39	2.006	3551	1	top1	0.16	6.7e-18	2.006	0.044856	0.503276
	BCAT1	12	24810024	24949101	0.1051	mic	rs55949624	-3.04	rs12371441	0.0252	-5.11	2.148	2386	4	lasso	0.078	3.2e-09	-1.16217	0.245168	0.826686	rs11047735	3.46	rs12371441	0.0252	-5.11	-1.045	2386	4	lasso	0.078	3.2e-09	1.3516	0.176488	0.698167
	LRMP	12	25004342	25108334	0.1472	mic	rs55949624	-3.04	rs10743536	0.100072	-6.87	-1.126	2391	1	top1	0.1	1.7e-11	1.126	0.260166	0.832425	rs11047735	3.46	rs10743536	0.100072	-6.87	-0.357	2391	1	top1	0.1	1.7e-11	0.357	0.721092	0.942188
	AC012150.1	12	29142969	29158537	0.1486	mic	rs12314737	-3.16	rs1908689	0.1466	-8.06	0.09	2429	1	top1	0.15	1.9e-16	-0.09	0.928287	0.987824	rs1480639	-3.02	rs1908689	0.1466	-8.06	-1.227	2429	1	top1	0.15	1.9e-16	1.227	0.219823	0.748491
	FAR2	12	29149103	29340980	0.035	mic	rs12314737	-3.16	rs373298269	0.008078	4.24	-0.476	2918	1	top1	0.0081	0.036	-0.476	0.634074	0.930444	rs1480639	-3.02	rs373298269	0.008078	4.24	0.086	2918	1	top1	0.0081	0.036	0.086	0.931466	0.989282
	BICD1	12	32106835	32383633	0.2857	mic	rs56239742	3.21	rs11051898	0.100439	7.54	-0.632	3774	17	lasso	0.23	2.5e-26	-1.11563	0.264578	0.834204	rs7134245	-3.19	rs11051898	0.100439	7.54	-0.321	3774	17	lasso	0.23	2.5e-26	0.4809	0.630584	0.910682
	SLC2A13	12	39755025	40106089	0.1408	mic	rs76123156	-3.08	rs2971187	0.136154	-7.74	-1.12	2317	1	top1	0.14	2.6e-15	1.12	0.262714	0.833753	rs79951428	3.68	rs2971187	0.136154	-7.74	2.159	2317	1	top1	0.14	2.6e-15	-2.159	0.03085	0.443507
	LRRK2	12	40196744	40369285	0.3136	mic	rs76123156	-3.08	rs117762348	0.210268	9.54	-1.786	2447	14	lasso	0.24	1.3e-27	-1.58895	0.112071	0.709647	rs35840550	3.75	rs117762348	0.210268	9.54	-2.045	2447	14	lasso	0.24	1.3e-27	-2.8039	0.00505	0.185538
	AC090630.1	12	41829898	41932592	0.5563	mic	rs12826692	-3.77	rs1920700	0.541458	15.16	-0.527	2226	1	top1	0.54	1.7e-73	-0.527	0.598194	0.930444	rs17604051	-2.56	rs1920700	0.541458	15.16	1.043	2226	1	top1	0.54	1.7e-73	1.043	0.296948	0.813026
	YAF2	12	42157104	42238349	0.0595	mic	rs112013258	-3.02	rs1669896	0.001754	3.52	0.962	2217	2217	blup	0.0078	0.038	1.10693	0.268323	0.836233	rs11181651	-2.72	rs1669896	0.001754	3.52	-0.043	2217	2217	blup	0.0078	0.038	0.1784	0.858374	0.97624
	PPHLN1	12	42238447	42459715	0.1786	mic	rs112013258	-3.02	rs11832772	0.211269	9.64	0.795	2544	8	lasso	0.21	4.8e-24	0.41096	0.681103	0.941805	rs11181651	-2.72	rs11832772	0.211269	9.64	1.019	2544	8	lasso	0.21	4.8e-24	0.7691	0.441837	0.879545
	AC008014.1	12	46383652	46876784	0.5855	mic	rs113132503	-2.48	rs11613912	0.431407	13.24	0.116	2455	1	top1	0.43	8.7e-54	0.116	0.907653	0.986151	rs55835639	-2.92	rs11613912	0.431407	13.24	0.742	2455	1	top1	0.43	8.7e-54	0.742	0.458087	0.883427
	PCED1B	12	47079603	47236662	0.2738	mic	rs112335632	3.36	rs7134654	0.04634	6.43	0.289	2463	39	enet	0.18	1.1e-20	1.1427	0.253165	0.826686	rs138409438	-3.39	rs7134654	0.04634	6.43	0.934	2463	39	enet	0.18	1.1e-20	-0.4605	0.645135	0.913385
	PCED1B-AS1	12	47205898	47216456	0.0589	mic	rs112335632	3.36	rs7296644	-0.000353	3.78	0.056	2272	2272	blup	0.018	0.003	-1.72486	0.084552	0.653573	rs138409438	-3.39	rs7296644	-0.000353	3.78	-0.841	2272	2272	blup	0.018	0.003	-1.569	0.116655	0.612827
	AC024257.3	12	48198357	48230275	0.3359	mic	rs375951795	-2.89	rs2450988	0.410276	13.34	1.746	2267	12	lasso	0.43	3e-53	1.95531	0.050547	0.563732	rs2731111	-3.38	rs2450988	0.410276	13.34	0.276	2267	12	lasso	0.43	3e-53	0.637	0.524101	0.90841
	ZNF641	12	48337180	48351414	0.097	mic	rs11168556	2.86	rs7304709	0.054669	5.84	1.145	2123	13	enet	0.075	6.4e-09	0.76853	0.442171	0.906983	rs2731111	-3.38	rs7304709	0.054669	5.84	-0.218	2123	13	enet	0.075	6.4e-09	-0.9478	0.343246	0.835247
	CCDC65	12	48904110	48931840	0.0829	mic	rs11168556	2.86	rs855723	0.053883	5.4	-0.177	1547	1	top1	0.054	8.3e-07	-0.177	0.859508	0.985078	rs2731111	-3.38	rs855723	0.053883	5.4	1.433	1547	1	top1	0.054	8.3e-07	1.433	0.151858	0.683375
	TUBA1A	12	49184795	49189080	0.0472	mic	rs117822192	-2.25	rs2453478	-0.002193	3.34	-0.703	1081	1081	blup	0.015	0.0069	-0.46831	0.63956	0.930865	rs11611369	-2.57	rs2453478	-0.002193	3.34	0.971	1081	1081	blup	0.015	0.0069	-0.1054	0.916039	0.986801
	FMNL3	12	49636499	49708165	0.0371	mic	rs687048	2.75	rs13906	0.035401	-4.62	-0.481	1219	1	top1	0.035	5.8e-05	0.481	0.630516	0.930444	rs11611369	-2.57	rs13906	0.035401	-4.62	1.233	1219	1	top1	0.035	5.8e-05	-1.233	0.217576	0.747016
	AC074032.1	12	50112197	50165618	0.0634	mic	rs687048	2.75	rs7294618	0.062998	-5.5	-0.063	1129	1	top1	0.063	1e-07	0.063	0.949767	0.990502	rs117683375	2.51	rs7294618	0.062998	-5.5	-1.075	1129	1	top1	0.063	1e-07	1.075	0.282375	0.800759
	CERS5	12	50129299	50167533	0.0434	mic	rs687048	2.75	rs34573394	0.021009	4.5	0.43	1125	1125	blup	0.037	4e-05	0.6202	0.535127	0.930444	rs117683375	2.51	rs34573394	0.021009	4.5	-0.147	1125	1125	blup	0.037	4e-05	-0.1852	0.853045	0.97624
	ATF1	12	50763710	50821162	0.029	mic	rs11169744	3.08	rs10876056	0.018828	-4.18	-1.33	1457	6	enet	0.024	0.00087	1.02529	0.305225	0.843624	rs9668643	3.43	rs10876056	0.018828	-4.18	1.038	1457	6	enet	0.024	0.00087	-0.7846	0.432699	0.876833
	TFCP2	12	51093656	51173135	0.0336	mic	rs3782473	3.31	rs4761976	0.007121	3.66	0.65	1569	1569	blup	0.012	0.015	-1.57081	0.116226	0.709647	rs9668643	3.43	rs4761976	0.007121	3.66	1.215	1569	1569	blup	0.012	0.015	1.2212	0.222006	0.74927
	DAZAP2	12	51238724	51271362	0.0591	mic	rs414193	3.52	rs12582273	0.026813	4.47	0.105	1564	1	top1	0.027	0.00042	0.105	0.916376	0.986837	rs9668643	3.43	rs12582273	0.026813	4.47	-0.423	1564	1	top1	0.027	0.00042	-0.423	0.672295	0.923863
	BIN2	12	51281038	51324668	0.0809	mic	rs414193	3.52	rs17860317	0.056034	5.65	-1.053	1591	1	top1	0.056	5e-07	-1.053	0.292341	0.843624	rs9668643	3.43	rs17860317	0.056034	5.65	-1.527	1591	1	top1	0.056	5e-07	-1.527	0.126761	0.637838
	ATF7	12	53507856	53626410	0.0502	mic	rs2366143	3.63	rs71455251	0.045842	4.87	0.02	1542	1	top1	0.046	5.3e-06	0.02	0.984043	0.994418	rs2254533	3.01	rs71455251	0.045842	4.87	0.097	1542	1	top1	0.046	5.3e-06	0.097	0.922726	0.986801
	ATP5MC2	12	53632726	53677408	0.0434	mic	rs2366143	3.63	rs11170557	-0.000745	3.73	1.547	1399	1399	blup	0.012	0.013	0.912	0.361771	0.872038	rs2254533	3.01	rs11170557	-0.000745	3.73	0.518	1399	1399	blup	0.012	0.013	2.5081	0.01214	0.310298
	ITGA5	12	54395261	54419266	0.0744	mic	rs11503985	-4.17	rs36023061	-0.002077	-3.63	1.94	360	4	lasso	0.0066	0.052	-2.22056	0.02638	0.41109	rs894734	-2.73	rs36023061	-0.002077	-3.63	-0.601	360	4	lasso	0.0066	0.052	0.8108	0.417475	0.871974
	DGKA	12	55927319	55954027	0.0334	mic	rs11171843	-2.77	rs12578814	0.013107	3.83	-1.707	1097	1097	blup	0.017	0.0043	0.42411	0.671482	0.941805	rs10876843	2.89	rs12578814	0.013107	3.83	1.659	1097	1097	blup	0.017	0.0043	-1.984	0.047256	0.503276
	RPS26	12	56041351	56044697	0.3317	mic	rs11171843	-2.77	rs705699	0.301144	11.36	-0.003	925	1	top1	0.3	7.5e-35	-0.003	0.997606	0.998127	rs10876843	2.89	rs705699	0.301144	11.36	-1.198	925	1	top1	0.3	7.5e-35	-1.198	0.230917	0.751829
	RNF41	12	56202179	56221933	0.0284	mic	rs11171843	-2.77	rs34287864	0.006393	-3.38	-0.037	724	724	blup	0.011	0.016	0.08154	0.935016	0.989364	rs71459332	2.67	rs34287864	0.006393	-3.38	-1.458	724	724	blup	0.011	0.016	0.9456	0.344328	0.835247
	OS9	12	57693955	57721557	0.0368	mic	rs10876968	-3.47	rs7134861	0.025427	3.81	-0.898	1118	1	top1	0.025	0.00058	-0.898	0.369186	0.872038	rs2277323	2.94	rs7134861	0.025427	3.81	-1.026	1118	1	top1	0.025	0.00058	-1.026	0.304892	0.822342
	TAFA2	12	61708259	62279150	0.044	mic	rs35931983	-3.21	rs73130001	-0.00109	3.98	-2.154	3132	31	enet	0.0064	0.054	-1.20898	0.226671	0.804291	rs348677	3.6	rs73130001	-0.00109	3.98	-0.519	3132	31	enet	0.0064	0.054	-0.2465	0.805302	0.964852
	USP15	12	62260338	62417431	0.0922	mic	rs35931983	-3.21	rs11830242	0.001761	4.1	-0.384	2234	2234	blup	0.028	0.00035	-0.28285	0.777292	0.965949	rs348677	3.6	rs11830242	0.001761	4.1	-0.488	2234	2234	blup	0.028	0.00035	-1.0964	0.272912	0.791741
	MON2	12	62466817	62600476	0.0408	mic	rs35931983	-3.21	rs35170655	0.000733	3.69	1.402	2251	2251	blup	0.0069	0.048	1.04947	0.293964	0.843624	rs348677	3.6	rs35170655	0.000733	3.69	0.131	2251	2251	blup	0.0069	0.048	1.6662	0.095681	0.588965
	TBK1	12	64452092	64502114	0.0344	mic	rs35846274	2.87	rs11175357	0.000897	3.59	0.622	1340	1	top1	0.0009	0.24	0.622	0.533942	0.930444	rs12832292	-3.19	rs11175357	0.000897	3.59	0.544	1340	1	top1	0.0009	0.24	0.544	0.586441	0.910682
	GRIP1	12	66347431	67069162	0.187	mic	rs56407104	-3.33	rs61919045	0.049087	5.17	0.234	2965	15	lasso	0.057	4.4e-07	0.00947	0.992447	0.997161	rs7958752	2.78	rs61919045	0.049087	5.17	-0.084	2965	15	lasso	0.057	4.4e-07	-0.572	0.567289	0.910004
	CPM	12	68842197	68971570	0.1571	mic	rs710794	-3.79	rs10878879	0.072506	7.05	0.164	1982	10	lasso	0.13	1.3e-14	0.06046	0.951785	0.990502	rs11177543	-3.22	rs10878879	0.072506	7.05	-0.509	1982	10	lasso	0.13	1.3e-14	0.048	0.961754	0.999085
	AC025569.1	12	70468080	70543040	0.0571	mic	rs77575538	3.32	rs73145289	0.066063	-6	-0.348	2347	4	lasso	0.068	3.3e-08	0.47581	0.634208	0.930444	rs12830783	-3.73	rs73145289	0.066063	-6	-0.925	2347	4	lasso	0.068	3.3e-08	1.0142	0.310474	0.828037
	ZFC3H1	12	71609472	71667725	0.0353	mic	rs10879323	-3.38	rs2701076	-0.001049	-3.42	-0.755	1648	16	lasso	0.0019	0.18	0.52119	0.602232	0.930444	rs1705233	2.7	rs2701076	-0.001049	-3.42	0.446	1648	16	lasso	0.0019	0.18	-0.5622	0.573966	0.910004
	CAPS2	12	75275979	75390928	0.0509	mic	rs118069152	-3.19	rs117442632	0.001146	3.85	-0.669	1769	1769	blup	0.029	0.00025	-0.77898	0.435994	0.906983	rs79486140	-3.36	rs117442632	0.001146	3.85	-0.073	1769	1769	blup	0.029	0.00025	-0.6383	0.523255	0.90841
	NAP1L1	12	76036585	76084958	0.07	mic	rs2886857	3.17	rs77279324	-0.002322	3.65	-0.074	439	439	blup	0.0054	0.07	-2.72847	0.006363	0.254156	rs6582298	-2.98	rs77279324	-0.002322	3.65	-0.634	439	439	blup	0.0054	0.07	1.2312	0.218252	0.747016
	NAV3	12	77324641	78213010	0.5456	mic	rs4761350	3.89	rs12831441	0.432916	-13.78	-0.73	3548	9	lasso	0.44	5.7e-55	0.66438	0.506445	0.925954	rs73131351	-4.43	rs12831441	0.432916	-13.78	0.519	3548	9	lasso	0.44	5.7e-55	-0.3441	0.730785	0.94429
	AC073571.1	12	78052181	78091737	0.3005	mic	rs10860357	-2.37	rs1520731	0.267421	-11	-0.935	1893	1	top1	0.27	1.6e-30	0.935	0.349788	0.871364	rs60004170	2.61	rs1520731	0.267421	-11	0.313	1893	1	top1	0.27	1.6e-30	-0.313	0.754281	0.951287
	POC1B	12	89419718	89526047	0.0486	mic	rs12579052	-2.71	rs10161460	0.004234	3.8	0.2	1249	1249	blup	0.0075	0.042	0.5596	0.575752	0.930444	rs7963429	-3.04	rs10161460	0.004234	3.8	-0.968	1249	1249	blup	0.0075	0.042	-2.0473	0.040633	0.485799
	LINC02391	12	92247697	92363832	0.0674	mic	rs7298993	2.74	rs574847	0.140692	7.91	-0.555	1885	21	enet	0.14	8.1e-16	-0.1359	0.891897	0.985917	rs60223096	-3.27	rs574847	0.140692	7.91	0.51	1885	21	enet	0.14	8.1e-16	0.565	0.572053	0.910004
	MRPL42	12	93467488	93516214	0.0636	mic	rs4130516	-3.71	rs11107110	0.009858	2.98	-1.379	1816	1816	blup	0.02	0.002	0.19236	0.847457	0.984591	rs11614624	-3.44	rs11107110	0.009858	2.98	1.232	1816	1816	blup	0.02	0.002	-0.9036	0.366197	0.849879
	PLXNC1	12	94148577	94307675	0.1153	mic	rs113169867	2.74	rs2068435	0.111772	-7.15	-0.096	2391	1	top1	0.11	1e-12	0.096	0.923521	0.986908	rs3827521	4.64	rs2068435	0.111772	-7.15	-3.635	2391	1	top1	0.11	1e-12	3.635	0.000278	0.0283514
	CEP83	12	94306449	94459988	0.0474	mic	rs113169867	2.74	rs10859589	0.004764	-4.02	0.707	2752	18	enet	0.012	0.013	1.21137	0.225753	0.804291	rs3827521	4.64	rs10859589	0.004764	-4.02	1.211	2752	18	enet	0.012	0.013	-1.3931	0.163593	0.689118
	TMCC3	12	94567122	94650557	0.1035	mic	rs113169867	2.74	rs10745704	0.026956	-4.86	-1.221	2597	27	enet	0.03	0.00018	1.23996	0.21499	0.800301	rs3827521	4.64	rs10745704	0.026956	-4.86	-1.427	2597	27	enet	0.03	0.00018	1.2315	0.218126	0.747016
	FGD6	12	95076749	95217482	0.0849	mic	rs60368484	3.14	rs56057503	-0.001324	3.35	0.339	2918	2918	blup	0.015	0.0065	0.76778	0.442619	0.906983	rs55931865	3.71	rs56057503	-0.001324	3.35	-1.601	2918	2918	blup	0.015	0.0065	-2.9835	0.00285	0.130082
	METAP2	12	95473520	95515839	0.0434	mic	rs7967071	3.54	rs1583518	0.014881	-4.17	0.586	2576	7	lasso	0.025	0.00063	0.40221	0.687527	0.941805	rs55931865	3.71	rs1583518	0.014881	-4.17	1.113	2576	7	lasso	0.025	0.00063	-0.7141	0.475151	0.886195
	ELK3	12	96194375	96269824	0.051	mic	rs1971831	3.58	rs6538682	-0.000477	3.51	0.828	536	536	blup	0.0018	0.18	0.75727	0.448889	0.906983	rs10859933	2.73	rs6538682	-0.000477	3.51	0.311	536	536	blup	0.0018	0.18	-0.183	0.854835	0.97624
	IKBIP	12	98613405	98645113	0.059	mic	rs28372744	2.59	rs1842328	-0.002364	3.6	0.508	1550	1550	blup	0.0045	0.089	0.53371	0.59354	0.930444	rs61933378	3.04	rs1842328	-0.002364	3.6	0.194	1550	1550	blup	0.0045	0.089	-0.0341	0.9728	0.999085
	CHPT1	12	101696947	101744140	0.2166	mic	rs34804904	2.49	rs3809260	0.154239	8.8	-1.387	1771	8	lasso	0.23	2.4e-26	-1.31898	0.187177	0.78516	rs1681101	3.58	rs3809260	0.154239	8.8	0.745	1771	8	lasso	0.23	2.4e-26	0.8878	0.374627	0.852251
	GNPTAB	12	101745499	101830959	0.1258	mic	rs74911444	2.57	rs10860797	0.119082	-7.45	1.283	1721	1	top1	0.12	1.7e-13	-1.283	0.199492	0.789042	rs7971982	2.83	rs10860797	0.119082	-7.45	-0.806	1721	1	top1	0.12	1.7e-13	0.806	0.420243	0.871974
	C12orf73	12	103940763	103965708	0.0537	mic	rs10861106	-2.59	rs2629806	0.006082	-3.9	-1.107	2438	1	top1	0.0061	0.059	1.107	0.268294	0.836233	rs56372209	2.77	rs2629806	0.006082	-3.9	0.174	2438	1	top1	0.0061	0.059	-0.174	0.861865	0.97624
	CHST11	12	104455295	104762014	0.1034	mic	rs12315283	-3.25	rs1922263	0.089827	-6.4	-2.839	2634	17	enet	0.1	1.3e-11	2.88267	0.003943	0.224782	rs56372209	2.77	rs1922263	0.089827	-6.4	-1.284	2634	17	enet	0.1	1.3e-11	1.1888	0.234517	0.753047
	APPL2	12	105173297	105236203	0.0833	mic	rs10746041	4.11	rs10778371	0.062647	-5.41	-0.393	2103	1	top1	0.063	1.1e-07	0.393	0.694319	0.941805	rs61939084	2.89	rs10778371	0.062647	-5.41	-0.28	2103	1	top1	0.063	1.1e-07	0.28	0.779478	0.959112
	C12orf75	12	105235290	105396097	0.0842	mic	rs10746041	4.11	rs61938827	0.008957	4.08	0.684	2300	10	lasso	0.036	5.4e-05	-0.61941	0.535646	0.930444	rs151243643	-3.19	rs61938827	0.008957	4.08	1.215	2300	10	lasso	0.036	5.4e-05	0.4753	0.634601	0.910682
	POLR3B	12	106357748	106510198	0.0306	mic	rs79876176	2.61	rs61941917	-0.000683	-3.62	-0.498	1762	1762	blup	0.0024	0.16	0.27676	0.781966	0.966291	rs2072559	3.23	rs61941917	-0.000683	-3.62	1.897	1762	1762	blup	0.0024	0.16	-1.0917	0.274984	0.792744
	AC126177.3	12	107809483	107864562	0.0777	mic	rs73187316	-2.47	rs4400850	0.042014	4.97	1.186	2067	1	top1	0.042	1.3e-05	1.186	0.235622	0.818105	rs1420740	3.14	rs4400850	0.042014	4.97	-0.647	2067	1	top1	0.042	1.3e-05	-0.647	0.517632	0.905384
	CMKLR1	12	108288044	108339317	0.1256	mic	rs11114052	-4.1	rs7133212	0.115768	7.14	-1.625	2004	1	top1	0.12	3.8e-13	-1.625	0.104163	0.693335	rs1072576	-2.53	rs7133212	0.115768	7.14	-0.684	2004	1	top1	0.12	3.8e-13	-0.684	0.493975	0.890164
	SART3	12	108522214	108561400	0.0584	mic	rs11114052	-4.1	rs1895906	-0.001584	3.47	-0.645	1787	1787	blup	0.0028	0.14	-0.64806	0.516945	0.925954	rs7980427	-2.96	rs1895906	-0.001584	3.47	-0.872	1787	1787	blup	0.0028	0.14	0.1004	0.920052	0.986801
	ARPC3	12	110434823	110450422	0.1493	mic	rs11065706	2.8	rs3864937	0.117546	7.42	1.727	847	2	lasso	0.14	3.3e-15	1.71906	0.085603	0.65904	rs73195866	-2.59	rs3864937	0.117546	7.42	-0.257	847	2	lasso	0.14	3.3e-15	-0.4192	0.675085	0.925045
	VPS29	12	110491083	110502111	0.0518	mic	rs11065706	2.8	rs544680526	0.047682	4.97	1.891	850	1	top1	0.048	3.5e-06	1.89093	0.058634	0.606019	rs73195866	-2.59	rs544680526	0.047682	4.97	-0.385	850	1	top1	0.048	3.5e-06	-0.3853	0.699996	0.934632
	ATXN2	12	111443485	111599676	0.0124	mic	rs76643428	-2.29	rs34368158	0.007345	3.21	-0.141	799	1	top1	0.0073	0.043	-0.141	0.88787	0.985917	rs73197961	3.35	rs34368158	0.007345	3.21	-0.034	799	1	top1	0.0073	0.043	-0.034	0.972877	0.999085
	ALDH2	12	111766887	111817532	0.0452	mic	rs117532831	1.95	rs11513729	0.030551	3.9	-0.704	102	1	top1	0.031	0.00018	-0.704	0.481433	0.918562	rs7970490	1.81	rs11513729	0.030551	3.9	-0.455	102	1	top1	0.031	0.00018	-0.455	0.649109	0.914957
	ERP29	12	112013348	112023449	0.0206	mic	rs41279092	2.34	rs11066027	0.00149	-3.23	-1.309	710	6	lasso	0.01	0.021	1.47414	0.140444	0.747864	rs142170016	-1.29	rs11066027	0.00149	-3.23	-0.397	710	6	lasso	0.01	0.021	0.5705	0.568332	0.910004
	HECTD4	12	112160188	112382439	0.0215	mic	rs7297436	-2.67	rs3752632	-0.002372	3.26	-0.505	1027	1027	blup	0.0066	0.052	-0.13089	0.89586	0.985917	rs10850088	3.02	rs3752632	-0.002372	3.26	-0.768	1027	1027	blup	0.0066	0.052	-0.8203	0.412064	0.871974
	MED13L	12	115953872	116277719	0.1232	mic	rs73214097	3.75	rs58984824	0.063722	-5.13	0.955	2359	1	top1	0.064	8.5e-08	-0.955	0.339578	0.856541	rs61937395	-3.98	rs58984824	0.063722	-5.13	2.203	2359	1	top1	0.064	8.5e-08	-2.203	0.027595	0.44091
	FBXW8	12	116910950	117031148	0.0369	mic	rs73214097	3.75	rs7963451	0.005192	3.99	-0.763	1934	1	lasso	0.016	0.0052	-0.763	0.445463	0.906983	rs4766797	2.75	rs7963451	0.005192	3.99	1.364	1934	1	lasso	0.016	0.0052	1.364	0.172568	0.689321
	PRKAB1	12	119667864	119681624	0.0921	mic	rs556260	-3.44	rs7304996	0.062664	-6.02	-0.015	1618	1	top1	0.063	1.1e-07	0.015	0.988032	0.996759	rs1133026	2.63	rs7304996	0.062664	-6.02	0.333	1618	1	top1	0.063	1.1e-07	-0.333	0.739134	0.948972
	RAB35	12	120095099	120117502	0.0466	mic	rs394155	2.4	rs61945790	-0.000916	3.42	1.596	1429	1429	blup	0.013	0.011	-0.47847	0.632313	0.930444	rs1732855	2.73	rs61945790	-0.000916	3.42	-0.509	1429	1429	blup	0.013	0.011	-0.4241	0.671522	0.923863
	SRSF9	12	120461672	120469748	0.047	mic	rs71454656	-2.4	rs9651912	0.007063	-3.7	1.484	1530	1	top1	0.0071	0.046	-1.484	0.137809	0.74	rs80252785	2.95	rs9651912	0.007063	-3.7	-0.806	1530	1	top1	0.0071	0.046	0.806	0.420243	0.871974
	P2RX7	12	121132819	121188032	0.211	mic	rs78289224	-2.49	rs208301	0.091979	6.6	-1.04	1890	24	enet	0.11	1.7e-12	-0.33853	0.734967	0.951818	rs80252785	2.95	rs208301	0.091979	6.6	-1.518	1890	24	enet	0.11	1.7e-12	-1.8859	0.05931	0.530624
	P2RX4	12	121209857	121234106	0.2653	mic	rs118128493	-2.66	rs7298368	0.178279	8.83	-0.052	1822	1	top1	0.18	6.2e-20	-0.052	0.958529	0.992548	rs80252785	2.95	rs7298368	0.178279	8.83	-1.482	1822	1	top1	0.18	6.2e-20	-1.482	0.13834	0.657697
	CAMKK2	12	121237675	121298308	0.0684	mic	rs118128493	-2.66	rs1169307	-0.002013	-3.54	0.153	375	375	blup	0.0096	0.025	0.11367	0.909502	0.986151	rs80252785	2.95	rs1169307	-0.002013	-3.54	-1.851	375	375	blup	0.0096	0.025	2.0908	0.036548	0.467083
	ZCCHC8	12	122471599	122501073	0.055	mic	rs577681458	3.14	rs11060344	-0.000465	-3.48	-2.911	216	216	blup	0.011	0.016	3.40784	0.000655	0.0660861	rs71444563	3.18	rs11060344	-0.000465	-3.48	1.135	216	216	blup	0.011	0.016	0.0598	0.952302	0.9954
	KMT5A	12	123383773	123409353	0.0384	mic	rs7980570	3.51	rs112478491	-0.002364	-3.18	0.195	1298	1298	blup	0.0013	0.22	-0.25752	0.796777	0.971264	rs9697587	3.7	rs112478491	-0.002364	-3.18	-0.618	1298	1298	blup	0.0013	0.22	2.8385	0.004533	0.176249
	DDX55	12	123602077	123620943	0.0249	mic	rs9863	3.89	rs28377694	0.002816	-3.4	-1.12	1496	1	top1	0.0028	0.14	1.12	0.262714	0.833753	rs9697587	3.7	rs28377694	0.002816	-3.4	-1.68	1496	1	top1	0.0028	0.14	1.68	0.092957	0.588965
	ATP6V0A2	12	123712353	123761755	0.0174	mic	rs9863	3.89	rs56176939	0.023228	4	-1.334	1712	1	top1	0.023	0.00097	-1.334	0.182204	0.774468	rs9697587	3.7	rs56176939	0.023228	4	2.092	1712	1	top1	0.023	0.00097	2.092	0.036439	0.467083
	CCDC92	12	123918660	123972831	0.2605	mic	rs9863	3.89	rs71458829	0.234255	9.83	2.556	1819	1	top1	0.23	1.9e-26	2.556	0.010588	0.307533	rs9697587	3.7	rs71458829	0.234255	9.83	1.801	1819	1	top1	0.23	1.9e-26	1.801	0.071703	0.561039
	AACS	12	125065434	125143333	0.0721	mic	rs61945683	3.67	rs4765231	0.002063	3.89	1.897	647	13	enet	0.009	0.029	0.40563	0.685017	0.941805	rs112347689	3.86	rs4765231	0.002063	3.89	-1.118	647	13	enet	0.009	0.029	-1.984	0.047252	0.503276
	ANKLE2	12	132725503	132761832	0.0311	mic	rs28505915	3.02	rs11613456	0.033429	4.75	-0.48	1831	1	top1	0.033	9.2e-05	-0.48	0.631227	0.930444	rs4883571	3.36	rs11613456	0.033429	4.75	-0.879	1831	1	top1	0.033	9.2e-05	-0.879	0.379401	0.854811
	IFT88	13	20567069	20691437	0.072	mic	rs5024334	-3.35	rs9509353	0.002765	-3.92	0.714	2466	2466	blup	0.012	0.013	-1.7144	0.0865	0.660639	rs1928370	3.28	rs9509353	0.002765	-3.92	-0.653	2466	2466	blup	0.012	0.013	0.5193	0.6035	0.910682
	ZDHHC20	13	21372573	21459370	0.1326	mic	rs5024334	-3.35	rs9506687	0.068158	6.78	-0.15	2425	37	enet	0.1	8.2e-12	0.0629	0.9499	0.990502	rs3117960	-3.27	rs9506687	0.068158	6.78	-0.043	2425	37	enet	0.1	8.2e-12	-0.3713	0.7104	0.940495
	SPATA13	13	23979805	24307074	0.1715	mic	rs9553001	3.13	rs912141	0.129828	-7.62	-0.607	3925	37	enet	0.14	1.7e-15	0.8024	0.4223	0.905436	rs575000593	-4.3	rs912141	0.129828	-7.62	1.754	3925	37	enet	0.14	1.7e-15	-1.1369	0.2556	0.77528
	AMER2	13	25161684	25172288	0.0964	mic	rs9511628	-2.72	rs111659406	-0.001587	3.32	0.143	2167	2167	blup	0.022	0.0012	0.3428	0.7318	0.951818	rs183981556	-3.16	rs111659406	-0.001587	3.32	0.311	2167	2167	blup	0.022	0.0012	1.086	0.2775	0.795168
	CDK8	13	26254104	26405238	0.0547	mic	rs112690873	3.13	rs7987341	-0.000343	3.59	-1.492	2354	1	top1	-0.00034	0.36	-1.492	0.1357	0.736475	rs4492910	3.62	rs7987341	-0.000343	3.59	-0.184	2354	1	top1	-0.00034	0.36	-0.184	0.854	0.97624
	MTIF3	13	27435643	27450591	0.0414	mic	rs77809493	3.18	rs1575883	-0.00204	-3.22	-0.993	2282	2282	blup	0.0077	0.04	0.2298	0.8183	0.976155	rs2297316	-3.31	rs1575883	-0.00204	-3.22	-1.19	2282	2282	blup	0.0077	0.04	-0.7035	0.4818	0.888456
	FLT1	13	28300346	28495145	0.06	mic	rs7328699	-3.61	rs1161123	0.017671	3.93	1.855	2281	1	top1	0.018	0.0036	1.855	0.0636	0.606573	rs2297316	-3.31	rs1161123	0.017671	3.93	0.331	2281	1	top1	0.018	0.0036	0.331	0.7406	0.948972
	UBL3	13	29764371	29850617	0.1459	mic	rs4769747	2.92	rs4769796	0.050408	5.41	-0.852	2637	1	top1	0.05	1.8e-06	-0.852	0.3942	0.885632	rs9508621	3.19	rs4769796	0.050408	5.41	0.697	2637	1	top1	0.05	1.8e-06	0.697	0.4858	0.88984
	N4BP2L2	13	32432417	32538885	0.0536	mic	rs17507119	3.63	rs756645	0.002094	-3.94	0.887	1590	1590	blup	0.013	0.012	-0.8018	0.4227	0.905436	rs9590684	2.89	rs756645	0.002094	-3.94	-0.375	1590	1590	blup	0.013	0.012	0.0509	0.9594	0.999006
	STARD13	13	33103137	33350630	0.0368	mic	rs2244824	2.81	rs7325311	-0.002339	3.06	-0.44	2004	2004	blup	0.0056	0.067	-0.757	0.4491	0.906983	rs6561600	-2.82	rs7325311	-0.002339	3.06	-0.378	2004	2004	blup	0.0056	0.067	-0.5584	0.5766	0.910482
	SUPT20H	13	37009312	37059713	0.0337	mic	rs117888852	3.69	rs11147637	0.047362	-4.78	0.547	1901	1	top1	0.047	3.7e-06	-0.547	0.5844	0.930444	rs667694	-4.19	rs11147637	0.047362	-4.78	0.55	1901	1	top1	0.047	3.7e-06	-0.55	0.5823	0.910682
	COG6	13	39655627	39791665	0.1118	mic	rs11843657	-3.38	rs7995647	0.039073	5.74	-0.12	2197	3	lasso	0.064	8.7e-08	-1.6421	0.1006	0.684159	rs7328801	-3.53	rs7995647	0.039073	5.74	2.362	2197	3	lasso	0.064	8.7e-08	-0.6196	0.5355	0.910004
	VWA8	13	41566835	41961120	0.168	mic	rs61964871	3.34	rs12875343	0.154017	-8.3	-2.12	2267	1	top1	0.15	3e-17	2.12	0.034	0.471665	rs78821772	-3.39	rs12875343	0.154017	-8.3	-0.333	2267	1	top1	0.15	3e-17	0.333	0.7391	0.948972
	DNAJC15	13	43023203	43114213	0.1878	mic	rs76948770	3.19	rs9594865	0.175435	-9.04	-2.224	1973	24	enet	0.19	3.7e-21	2.1273	0.0334	0.467356	rs2099986	2.98	rs9594865	0.175435	-9.04	1.888	1973	24	enet	0.19	3.7e-21	-1.6706	0.0948	0.588965
	LRCH1	13	46553168	46753040	0.108	mic	rs2764587	-3.49	rs7995870	0.112489	7.21	2.246	2083	1	top1	0.11	8.4e-13	2.246	0.0247	0.394583	rs7329703	2.91	rs7995870	0.112489	7.21	0.806	2083	1	top1	0.11	8.4e-13	0.806	0.4202	0.871974
	MED4	13	48053323	48095131	0.0843	mic	rs55978708	2.3	rs61974563	0.071808	6.04	0.77	1640	1	top1	0.072	1.3e-08	0.77	0.4413	0.906983	rs7994971	-2.63	rs61974563	0.071808	6.04	-0.476	1640	1	top1	0.072	1.3e-08	-0.476	0.6341	0.910682
	PHF11	13	49495610	49528981	0.0542	mic	rs3764088	-3.55	rs61960012	-0.002187	3.56	-1.645	1665	1665	blup	0.014	0.0082	-1.8642	0.0623	0.606573	rs61960006	-3.21	rs61960012	-0.002187	3.56	-1.085	1665	1665	blup	0.014	0.0082	-1.1648	0.2441	0.768374
	RCBTB1	13	49531946	49585558	0.1086	mic	rs3764088	-3.55	rs7981448	0.04367	5.55	-2.45	1687	1687	blup	0.068	3.1e-08	-0.8382	0.4019	0.89135	rs61960006	-3.21	rs7981448	0.04367	5.55	0.326	1687	1687	blup	0.068	3.1e-08	0.6268	0.5308	0.910004
	TRIM13	13	49995888	50020481	0.0615	mic	rs9535275	-3.19	rs1570884	0.002396	-3.32	-2.485	1756	1756	blup	0.023	0.00096	2.007	0.0448	0.543554	rs61960006	-3.21	rs1570884	0.002396	-3.32	-0.647	1756	1756	blup	0.023	0.00096	-0.0236	0.9812	0.999085
	DLEU1	13	50082169	50906856	0.6908	mic	rs146180464	-3.71	rs2796881	0.623879	-16.3	-1.503	2907	1	top1	0.62	1.2e-91	1.503	0.1328	0.731545	rs4942991	3.58	rs2796881	0.623879	-16.3	-1.364	2907	1	top1	0.62	1.2e-91	1.364	0.1726	0.689321
	DLEU7	13	50519364	50843939	0.6121	mic	rs7333988	3.19	rs2796881	0.588672	-15.85	-1.503	2032	1	top1	0.59	1.9e-83	1.503	0.1328	0.731545	rs4942991	3.58	rs2796881	0.588672	-15.85	-1.364	2032	1	top1	0.59	1.9e-83	1.364	0.1726	0.689321
	RNASEH2B-AS1	13	50862172	50910764	0.5238	mic	rs7333988	3.19	rs2796881	0.507207	-14.7	-1.503	1662	1	top1	0.51	6.7e-67	1.503	0.1328	0.731545	rs4942991	3.58	rs2796881	0.507207	-14.7	-1.364	1662	1	top1	0.51	6.7e-67	1.364	0.1726	0.689321
	RNASEH2B	13	50909678	51024120	0.2279	mic	rs7333988	3.19	rs9535531	0.07738	5.93	0.149	1723	1723	blup	0.11	5e-13	0.6632	0.5072	0.925954	rs4942991	3.58	rs9535531	0.07738	5.93	-0.43	1723	1723	blup	0.11	5e-13	0.3888	0.6974	0.9336
	KLF12	13	73686089	73995056	0.0752	mic	rs9543468	-2.96	rs9318245	0.001786	-4.43	0.776	2601	12	enet	0.016	0.0056	-0.7682	0.4424	0.906983	rs6562807	-3.14	rs9318245	0.001786	-4.43	-0.918	2601	12	enet	0.016	0.0056	0.8282	0.4075	0.871974
	TBC1D4	13	75283503	75482169	0.0599	mic	rs2165774	3.26	rs9318335	0.064795	5.97	0.635	2087	1	top1	0.065	6.6e-08	0.635	0.5254	0.930051	rs9544077	-3.25	rs9318335	0.064795	5.97	0	2087	1	top1	0.065	6.6e-08	0	1	1
	LMO7	13	75620434	75859870	0.0879	mic	rs2165774	3.26	rs77632722	0.053115	-5.14	0.787	2608	1	top1	0.053	9.9e-07	-0.787	0.4313	0.906983	rs9544077	-3.25	rs77632722	0.053115	-5.14	0.25	2608	1	top1	0.053	9.9e-07	-0.25	0.8026	0.963298
	MYCBP2	13	77044657	77327094	0.1017	mic	rs596724	3.18	rs826433	0.023853	4.38	1.045	1689	1	top1	0.024	0.00084	1.045	0.296	0.843624	rs75622784	3.44	rs826433	0.023853	4.38	1.465	1689	1	top1	0.024	0.00084	1.465	0.1429	0.668145
	GPR180	13	94601857	94634661	0.0676	mic	rs111579463	3.15	rs3897473	0.049379	4.91	-0.389	2043	1	top1	0.049	2.3e-06	-0.389	0.6973	0.942788	rs117849500	3.27	rs3897473	0.049379	4.91	-1.606	2043	1	top1	0.049	2.3e-06	-1.606	0.1083	0.603952
	DNAJC3	13	95677139	95794988	0.0598	mic	rs71433091	-2.74	rs111904979	-0.000656	3.21	1.051	2092	2092	blup	0.014	0.0083	1.2873	0.198	0.789042	rs1984199	-2.8	rs111904979	-0.000656	3.21	-1.675	2092	2092	blup	0.014	0.0083	-0.472	0.6369	0.910682
	UGGT2	13	95801580	96053482	0.0981	mic	rs71433091	-2.74	rs509572	0.004435	4.59	0.662	2096	8	lasso	0.033	9.1e-05	0.3914	0.6955	0.941805	rs1984199	-2.8	rs509572	0.004435	4.59	1.429	2096	8	lasso	0.033	9.1e-05	0.526	0.5989	0.910682
	RAP2A	13	97434169	97469128	0.0355	mic	rs9513213	-3.31	rs7993581	-0.00078	-3.24	0.074	1279	1279	blup	0.0013	0.21	-1.806	0.0709	0.625223	rs7988758	-3.54	rs7993581	-0.00078	-3.24	0.142	1279	1279	blup	0.0013	0.21	0.2523	0.8008	0.963298
	UBAC2	13	99200774	99386504	0.0757	mic	rs12857716	-2.81	rs4772196	0.034319	-4.61	-0.726	2217	1	top1	0.034	7.5e-05	0.726	0.4678	0.911644	rs117633128	-4.05	rs4772196	0.034319	-4.61	1.248	2217	1	top1	0.034	7.5e-05	-1.248	0.212	0.747016
	AL163541.1	13	109478739	109731700	0.6033	mic	rs28554147	3.39	rs9515111	0.510569	-14.71	2.022	2722	30	enet	0.56	7.6e-78	-1.086	0.2775	0.84193	rs9559603	3.3	rs9515111	0.510569	-14.71	-1.853	2722	30	enet	0.56	7.6e-78	1.9757	0.0482	0.507689
	IRS2	13	109752695	109786583	0.1643	mic	rs35699444	-3.37	rs7324369	0.086822	6.26	1.64	2252	1	top1	0.087	3.8e-10	1.64	0.101	0.684159	rs9559603	3.3	rs7324369	0.086822	6.26	-1.866	2252	1	top1	0.087	3.8e-10	-1.866	0.062	0.530624
	TUBGCP3	13	112485011	112588205	0.0791	mic	rs579676	-3.76	rs73566366	0.020497	-4.21	1.835	2281	2281	blup	0.025	0.00062	-0.6849	0.4934	0.925954	rs9577631	3.18	rs73566366	0.020497	-4.21	0.691	2281	2281	blup	0.025	0.00062	-0.2521	0.801	0.963298
	MCF2L	13	112894378	113099742	0.2778	mic	rs579676	-3.76	rs57258740	0.122538	-7.4	0.631	2495	9	lasso	0.13	1.2e-14	-0.6287	0.5295	0.930444	rs9324214	-2.81	rs57258740	0.122538	-7.4	0.95	2495	9	lasso	0.13	1.2e-14	-1.0577	0.2902	0.804974
	RASA3	13	113977783	114132623	0.092	mic	rs72670650	-2.95	rs9314897	0.08192	-6.05	-1.415	381	3	lasso	0.082	1.2e-09	1.3584	0.1743	0.774468	rs12856707	3.01	rs9314897	0.08192	-6.05	1.257	381	3	lasso	0.082	1.2e-09	-0.9891	0.3226	0.834823
	CDC16	13	114234887	114272723	0.0597	mic	rs72670650	-2.95	rs74116832	0.017094	4.53	0.313	1216	1216	blup	0.03	0.00022	0.0296	0.9764	0.992986	rs61966669	-2.72	rs74116832	0.017094	4.53	0.444	1216	1216	blup	0.03	0.00022	1.2755	0.2021	0.730114
	ARHGEF40	14	21070273	21090248	0.0963	mic	rs7141604	-2.95	rs1952151	0.0924	-6.37	-0.624	708	1	top1	0.092	1e-10	0.624	0.53263	0.930444	rs34185123	-3.1	rs1952151	0.0924	-6.37	0.221	708	1	top1	0.092	1e-10	-0.221	0.825092	0.972521
	HNRNPC	14	21209136	21269494	0.0696	mic	rs7141604	-2.95	rs75363289	0.000572	3.41	-0.412	2039	2039	blup	0.0063	0.056	-0.1862	0.85229	0.985078	rs34185123	-3.1	rs75363289	0.000572	3.41	0.986	2039	2039	blup	0.0063	0.056	0.339	0.734639	0.946737
	TOX4	14	21476597	21499175	0.0633	mic	rs11628702	-2.94	rs7144796	0.00553	3.64	0.008	1763	1763	blup	0.018	0.0036	-0.0376	0.96998	0.992787	rs8005500	2.92	rs7144796	0.00553	3.64	-0.334	1763	1763	blup	0.018	0.0036	-0.7057	0.4804	0.888456
	SLC7A7	14	22773222	22829820	0.0932	mic	rs2239633	3.38	rs4982681	0.0496	-5.9	0.264	1932	24	enet	0.05	2e-06	-0.0963	0.92324	0.986908	rs114422910	-3.31	rs4982681	0.0496	-5.9	-0.406	1932	24	enet	0.05	2e-06	0.7259	0.467886	0.883427
	BCL2L2	14	23298790	23311759	0.058	mic	rs2239633	3.38	rs2144037	-0.00231	-3.46	-0.208	1735	1735	blup	0.012	0.012	-0.4771	0.63326	0.930444	rs72681978	-2.85	rs2144037	-0.00231	-3.46	0.365	1735	1735	blup	0.012	0.012	0.1777	0.858953	0.97624
	CHMP4A	14	24209583	24213869	0.0834	mic	rs1957686	3.14	rs78386085	-0.000149	-3.65	0.953	1894	1894	blup	0.0079	0.037	-0.4755	0.63446	0.930444	rs112237409	3.07	rs78386085	-0.000149	-3.65	0.767	1894	1894	blup	0.0079	0.037	-0.1201	0.90442	0.986801
	NOVA1	14	26443090	26598033	0.0772	mic	rs61988066	-2.5	rs61973758	0.000207	-3.28	0.65	388	388	blup	0.0037	0.11	1.1033	0.26989	0.836233	rs1950409	-2.84	rs61973758	0.000207	-3.28	-0.629	388	388	blup	0.0037	0.11	1.1923	0.233142	0.752797
	SCFD1	14	30622311	30735850	0.102	mic	rs142280769	2.8	rs230366	0.124	-7.57	2.433	1412	1	top1	0.12	5.2e-14	-2.433	0.01497	0.361366	rs17091497	2.79	rs230366	0.124	-7.57	0.614	1412	1	top1	0.12	5.2e-14	-0.614	0.539215	0.910004
	NUBPL	14	31489956	31861224	0.026	mic	rs59759921	2.6	rs4981927	0.00892	3.81	-1.177	2175	2175	blup	0.0095	0.025	-0.2324	0.81626	0.976155	rs76434037	-3.03	rs4981927	0.00892	3.81	0.126	2175	2175	blup	0.0095	0.025	-1.2101	0.226231	0.75032
	AKAP6	14	32329298	32837684	0.0753	mic	rs113780726	3.3	rs1110867	0.00182	3.27	0.453	3142	3142	blup	0.0052	0.074	0.665	0.50608	0.925954	rs80212860	-3.62	rs1110867	0.00182	3.27	-0.753	3142	3142	blup	0.0052	0.074	-0.5955	0.551487	0.910004
	NPAS3	14	32934933	33804176	0.7099	mic	rs11622140	-3.52	rs8009934	0.51	-14.71	-0.477	4058	15	lasso	0.52	6.2e-70	0.4847	0.62791	0.930444	rs80212860	-3.62	rs8009934	0.51	-14.71	1.285	4058	15	lasso	0.52	6.2e-70	-1.2428	0.213944	0.747016
	PPP2R3C	14	35085467	35122517	0.1107	mic	rs78059845	2.65	rs12879871	0.105	-7.12	1.386	2114	1	top1	0.1	5.5e-12	-1.386	0.16575	0.769042	rs6571720	3.66	rs12879871	0.105	-7.12	0.387	2114	1	top1	0.1	5.5e-12	-0.387	0.698756	0.934111
	PRORP	14	35121846	35277622	0.0466	mic	rs78059845	2.65	rs12892117	0.00534	-3.64	1.334	2150	1	top1	0.0053	0.071	-1.334	0.1822	0.774468	rs6571720	3.66	rs12892117	0.00534	-3.64	1.593	2150	1	top1	0.0053	0.071	-1.593	0.11116	0.603952
	RALGAPA1	14	35538352	35809304	0.056	mic	rs34407552	-2.57	rs8021444	0.0112	4.03	0.673	1879	1879	blup	0.014	0.0092	0.0339	0.97299	0.992986	rs6571720	3.66	rs8021444	0.0112	4.03	1.455	1879	1879	blup	0.014	0.0092	0.8051	0.420749	0.871974
	SEC23A	14	39031919	39109646	0.0291	mic	rs12894147	2.55	rs17092034	0.0138	3.91	-0.181	397	1	top1	0.014	0.009	-0.181	0.85637	0.985078	rs8014021	3.12	rs17092034	0.0138	3.91	1.925	397	1	top1	0.014	0.009	1.925	0.054229	0.518058
	MIA2	14	39230231	39388513	0.0543	mic	rs12894147	2.55	rs78123310	0.00509	4.25	1.209	2264	2264	blup	0.012	0.012	-0.4414	0.65895	0.937168	rs1957062	3.44	rs78123310	0.00509	4.25	0.643	2264	2264	blup	0.012	0.012	-0.5598	0.575629	0.910004
	AL049828.1	14	39432599	40390547	0.0807	mic	rs61985889	3.68	rs11623950	-0.00236	3.45	-2.237	4376	4376	blup	0.014	0.0094	-1.6285	0.10341	0.693136	rs1957062	3.44	rs11623950	-0.00236	3.45	0.605	4376	4376	blup	0.014	0.0094	0.9918	0.321274	0.834823
	RPL36AL	14	49618530	49620626	0.037	mic	rs28711296	-3.13	rs6572597	0.0354	4.48	1.02	1457	1	top1	0.035	5.9e-05	1.02	0.30773	0.846045	rs12889068	-3.29	rs6572597	0.0354	4.48	-0.242	1457	1	top1	0.035	5.9e-05	-0.242	0.80878	0.965662
	TRIM9	14	50975262	51096061	0.0629	mic	rs60902319	-3.04	rs12589924	-0.00137	-3.6	-0.034	2252	2252	blup	0.0045	0.089	1.4609	0.14404	0.754439	rs77262729	3.23	rs12589924	-0.00137	-3.6	-0.938	2252	2252	blup	0.0045	0.089	0.8628	0.388273	0.857542
	TMX1	14	51240162	51257655	0.0368	mic	rs8020209	3.37	rs10138856	-0.00093	-3.89	0.728	2168	5	lasso	0.0083	0.034	-0.6684	0.50391	0.925954	rs35727966	3.37	rs10138856	-0.00093	-3.89	0.725	2168	5	lasso	0.0083	0.034	-0.6389	0.522893	0.90841
	STYX	14	52730166	52774989	0.0407	mic	rs36141433	3.36	rs708508	0.00586	-3.85	0.136	294	1	top1	0.0059	0.063	-0.136	0.89182	0.985917	rs74825460	3.64	rs708508	0.00586	-3.85	-1.929	294	1	top1	0.0059	0.063	1.929	0.053731	0.518058
	AL365295.1	14	53169010	53883740	0.2174	mic	rs1952089	-3.19	rs4898786	0.201	9.36	-0.136	2861	1	top1	0.2	1.4e-22	-0.136	0.89182	0.985917	rs17125924	3.68	rs4898786	0.201	9.36	-0.128	2861	1	top1	0.2	1.4e-22	-0.128	0.898149	0.986801
	GMFB	14	54474484	54489026	0.0804	mic	rs4901522	-3.11	rs2358663	-0.00134	3.53	0.216	1484	1484	blup	0.025	0.00059	0.6985	0.48487	0.919056	rs28707162	3.44	rs2358663	-0.00134	3.53	-0.002	1484	1484	blup	0.025	0.00059	-0.9679	0.333106	0.835247
	SAMD4A	14	54567097	54793315	0.1616	mic	rs7141453	-3.02	rs61975137	-0.000513	3.73	0.328	342	6	lasso	0.017	0.0044	0.1878	0.85104	0.985078	rs28707162	3.44	rs61975137	-0.000513	3.73	1.452	342	6	lasso	0.017	0.0044	0.7518	0.452157	0.883427
	MAPK1IP1L	14	55051647	55070194	0.0668	mic	rs7141453	-3.02	rs72717793	-0.00237	2.99	0.685	322	322	blup	0.0045	0.089	-0.6796	0.49675	0.925954	rs28707162	3.44	rs72717793	-0.00237	2.99	-0.373	322	322	blup	0.0045	0.089	0.2804	0.779193	0.959112
	DAAM1	14	59188646	59371405	0.0835	mic	rs311829	-2.94	rs10130826	0.0387	-4.37	0.416	2788	1	top1	0.039	2.7e-05	-0.416	0.67741	0.941805	rs61986010	2.53	rs10130826	0.0387	-4.37	-1.081	2788	1	top1	0.039	2.7e-05	1.081	0.279697	0.799142
	DHRS7	14	60144119	60169856	0.0186	mic	rs74335365	1.84	rs381237	0.00643	-3.87	1.529	1223	1223	blup	0.0072	0.044	-0.8856	0.37582	0.872038	rs11625266	-2.56	rs381237	0.00643	-3.87	0.293	1223	1223	blup	0.0072	0.044	-0.5521	0.580909	0.910682
	HIF1A	14	61695513	61748259	0.0519	mic	rs1092183	3.43	rs61993661	-0.00209	3.4	0.827	1645	1645	blup	0.0055	0.068	0.4177	0.6762	0.941805	rs34565772	-2.67	rs61993661	-0.00209	3.4	0.43	1645	1645	blup	0.0055	0.068	0.0152	0.987833	0.999085
	HIF1A-AS3	14	61707564	61751099	0.0361	mic	rs1092183	3.43	rs17098452	0.0124	-3.45	-2.247	1631	1	top1	0.012	0.012	2.247	0.02464	0.394583	rs34565772	-2.67	rs17098452	0.0124	-3.45	0.075	1631	1	top1	0.012	0.012	-0.075	0.940215	0.989782
	ZBTB1	14	64503712	64533690	0.0527	mic	rs111437132	2.88	rs7148864	-0.00177	-3.71	1.064	1650	1650	blup	0.021	0.0017	-0.3478	0.72802	0.949398	rs187398848	-3.16	rs7148864	-0.00177	-3.71	2.259	1650	1650	blup	0.021	0.0017	0.8361	0.40312	0.870089
	MAX	14	65006174	65102695	0.0619	mic	rs111437132	2.88	rs998247	0.0732	-5.96	0.837	1901	1	top1	0.073	9.4e-09	-0.837	0.40259	0.89135	rs4902377	-4.38	rs998247	0.0732	-5.96	-1.177	1901	1	top1	0.073	9.4e-09	1.177	0.239196	0.760442
	FUT8	14	65410592	65744121	0.0926	mic	rs111437132	2.88	rs11158592	0.00961	5.23	0.572	2049	2049	blup	0.051	1.7e-06	0.8172	0.41384	0.897503	rs4902377	-4.38	rs11158592	0.00961	5.23	-0.152	2049	2049	blup	0.051	1.7e-06	-0.7554	0.449983	0.883427
	PLEKHH1	14	67533290	67589612	0.387	mic	rs10483801	2.36	rs9671816	0.298	-11.3	0.241	1271	17	enet	0.3	5.3e-35	-0.5783	0.56306	0.930444	rs80150788	-2.41	rs9671816	0.298	-11.3	-1.705	1271	17	enet	0.3	5.3e-35	1.9669	0.049189	0.509171
	SLC39A9	14	69398015	69462390	0.0869	mic	rs8005369	-3.45	rs76943409	-0.00118	3.52	0.155	1695	1695	blup	0.011	0.017	-0.9774	0.32839	0.84956	rs28368881	2.81	rs76943409	-0.00118	3.52	-0.725	1695	1695	blup	0.011	0.017	0.2409	0.809594	0.96577
	SUSD6	14	69611596	69715144	0.112	mic	rs8005369	-3.45	rs61982405	0.0046	4.4	-0.079	1903	1903	blup	0.03	0.0002	-1.0609	0.28874	0.842387	rs28368881	2.81	rs61982405	0.0046	4.4	-1.785	1903	1903	blup	0.03	0.0002	0.482	0.629786	0.910682
	AL357153.2	14	70425812	70547464	0.0465	mic	rs17107549	-2.74	rs7150330	0.00847	-4.36	2.325	2480	1	top1	0.0085	0.032	-2.325	0.02007	0.380933	rs28550295	-2.97	rs7150330	0.00847	-4.36	-0.544	2480	1	top1	0.0085	0.032	0.544	0.586441	0.910682
	SIPA1L1	14	71320449	71741229	0.2016	mic	rs10142058	-2.88	rs57801108	0.192	9.47	0.495	2255	5	lasso	0.19	1e-21	0.4667	0.6407	0.931032	rs74900090	-3.28	rs57801108	0.192	9.47	-0.877	2255	5	lasso	0.19	1e-21	-1.0404	0.298175	0.813026
	PSEN1	14	73136418	73223691	0.0549	mic	rs3742825	3.5	rs61988471	0.00416	-3.55	1.054	1861	1861	blup	0.0052	0.075	-2.2611	0.02376	0.394583	rs8018967	4.47	rs61988471	0.00416	-3.55	1.402	1861	1861	blup	0.0052	0.075	-2.3149	0.020616	0.411676
	NUMB	14	73275107	73458617	0.0798	mic	rs3742825	3.5	rs10142359	0.0046	4.3	-1.099	2239	20	enet	0.025	0.00063	-1.2552	0.20939	0.800301	rs8018967	4.47	rs10142359	0.0046	4.3	-1.35	2239	20	enet	0.025	0.00063	-1.9631	0.049634	0.509171
	JDP2	14	75427716	75474111	0.041	mic	rs8021524	-2.83	rs72721656	0.0385	4.56	-0.154	1324	1	top1	0.038	2.9e-05	-0.154	0.87761	0.985917	rs10138706	-3.43	rs72721656	0.0385	4.56	1.717	1324	1	top1	0.038	2.9e-05	1.717	0.085979	0.5751
	TTLL5	14	75633625	75955079	0.0472	mic	rs8021524	-2.83	rs1981898	0.014	4.44	1.217	2099	1	top1	0.014	0.0086	1.217	0.2236	0.804291	rs10138706	-3.43	rs1981898	0.014	4.44	1.093	2099	1	top1	0.014	0.0086	1.093	0.274394	0.792744
	GPATCH2L	14	76151916	76254342	0.2895	mic	rs34593726	2.57	rs1900127	0.245	10.66	-0.431	1960	4	lasso	0.25	7.6e-29	-0.3882	0.69787	0.942788	rs2543355	2.85	rs1900127	0.245	10.66	-0.611	1960	4	lasso	0.25	7.6e-29	-0.5316	0.594986	0.910682
	AC008050.1	14	76495363	76726712	0.2605	mic	rs205813	2.95	rs1861425	0.26	-10.52	-0.588	2545	11	lasso	0.28	1.7e-32	0.8695	0.38458	0.878276	rs4899644	4.11	rs1861425	0.26	-10.52	0.457	2545	11	lasso	0.28	1.7e-32	-0.3497	0.726584	0.943673
	AC007376.2	14	76710658	76761388	0.137	mic	rs205813	2.95	rs8004444	0.126	-7.39	-0.518	2225	11	lasso	0.15	1.7e-16	0.2209	0.82518	0.976878	rs4899644	4.11	rs8004444	0.126	-7.39	0.4094	2225	11	lasso	0.15	1.7e-16	-0.5822	0.560419	0.910004
	VASH1	14	76761468	76783015	0.136	mic	rs205813	2.95	rs8004444	0.104	-7.07	-0.51	2179	1	top1	0.1	6.4e-12	0.5103	0.60985	0.930444	rs4899644	4.11	rs8004444	0.104	-7.07	0.3964	2179	1	top1	0.1	6.4e-12	-0.3964	0.691842	0.9336
	VIPAS39	14	77426675	77457952	0.0442	mic	rs7154707	3.09	rs11626281	0.00179	-3.75	0.568	2537	2537	blup	0.0036	0.11	-0.4829	0.6292	0.930444	rs4899644	4.11	rs11626281	0.00179	-3.75	1.686	2537	2537	blup	0.0036	0.11	-2.3393	0.019319	0.398221
	SPTLC2	14	77505997	77616773	0.0783	mic	rs7154707	3.09	rs2098380	-0.00227	-3.8	-0.278	2824	22	enet	0.012	0.014	1.2279	0.2195	0.804125	rs4899644	4.11	rs2098380	-0.00227	-3.8	1.801	2824	22	enet	0.012	0.014	-1.1062	0.26864	0.78489
	CEP128	14	80476983	80959517	0.0579	mic	rs113200633	-2.94	rs8018399	0.0252	-4.46	0.594	2522	1	top1	0.025	0.00061	-0.594	0.55251	0.930444	rs117632297	-3.14	rs8018399	0.0252	-4.46	-0.785	2522	1	top1	0.025	0.00061	0.785	0.432454	0.876833
	TSHR	14	80954989	81146302	0.1411	mic	rs17115631	-2.96	rs8008870	0.115	7.41	1.59	2121	1	top1	0.12	4.2e-13	1.59	0.11183	0.709647	rs2300538	-2.43	rs8008870	0.115	7.41	0.73	2121	1	top1	0.12	4.2e-13	0.73	0.46539	0.883427
	AC007262.2	14	81012099	81170429	0.2013	mic	rs17115631	-2.96	rs8008870	0.115	7.55	1.59	2081	9	lasso	0.12	2.2e-13	1.4962	0.13459	0.735068	rs2300538	-2.43	rs8008870	0.115	7.55	0.73	2081	9	lasso	0.12	2.2e-13	0.7271	0.467164	0.883427
	STON2	14	81260656	81436465	0.1035	mic	rs72695430	3.24	rs6574653	0.064	5.91	-1.379	2187	36	enet	0.078	2.7e-09	-1.3977	0.16221	0.769042	rs17650363	2.55	rs6574653	0.064	5.91	0.134	2187	36	enet	0.078	2.7e-09	0.201	0.840701	0.974969
	LINC02328	14	85911438	86161500	0.0424	mic	rs12586901	2.72	rs12100917	0.00713	-3.2	0.996	2460	2	lasso	0.0085	0.032	-1.0433	0.29681	0.843624	rs72695090	3.03	rs12100917	0.00713	-3.2	1.133	2460	2	lasso	0.0085	0.032	-0.9511	0.34153	0.835247
	GALC	14	87837820	87993665	0.0284	mic	rs1959718	2.98	rs3213917	0.00732	-3.46	0.866	2093	1	top1	0.0073	0.043	-0.866	0.38649	0.879004	rs4143913	-3.56	rs3213917	0.00732	-3.46	0.631	2093	1	top1	0.0073	0.043	-0.631	0.528041	0.910004
	GPR65	14	88005135	88014811	0.1126	mic	rs1959718	2.98	rs79176919	0.142	8.43	0.916	1909	10	lasso	0.15	4.1e-17	0.3328	0.73931	0.951818	rs4143913	-3.56	rs79176919	0.142	8.43	-0.687	1909	10	lasso	0.15	4.1e-17	-0.9873	0.323486	0.834823
	SPATA7	14	88384924	88470350	0.0632	mic	rs73314746	-2.97	rs3179969	0.0428	-5.25	1.148	1974	1	top1	0.043	1.1e-05	-1.148	0.25097	0.826686	rs75918257	-2.93	rs3179969	0.0428	-5.25	-0.148	1974	1	top1	0.043	1.1e-05	0.148	0.882343	0.980552
	EML5	14	88612431	88792752	0.022	mic	rs12436362	-2.72	rs845769	-0.00204	-3.71	-1.262	1773	13	enet	0.0074	0.042	1.6483	0.0993	0.680193	rs75918257	-2.93	rs845769	-0.00204	-3.71	0.245	1773	13	enet	0.0074	0.042	0.8727	0.382842	0.855963
	KCNK13	14	90061994	90185853	0.1102	mic	rs12432781	-3.74	rs1815492	0.0601	-5.74	-0.75	1991	1	top1	0.06	2e-07	0.75	0.45325	0.906983	rs17223831	-2.99	rs1815492	0.0601	-5.74	-0.657	1991	1	top1	0.06	2e-07	0.657	0.511181	0.901503
	TTC7B	14	90524564	90816479	0.3144	mic	rs11626662	-4.04	rs11628420	0.123	8.44	-0.658	2344	2344	blup	0.24	3.1e-27	0.6642	0.50654	0.925954	rs17223831	-2.99	rs11628420	0.123	8.44	-1.372	2344	2344	blup	0.24	3.1e-27	-0.758	0.448469	0.883427
	RIN3	14	92513781	92688994	0.582	mic	rs12590654	-3.9	rs61975764	0.242	-10.16	-1.448	2912	66	enet	0.42	2.2e-52	-0.9919	0.32126	0.846045	rs12590654	-5.51	rs61975764	0.242	-10.16	-0.03	2912	66	enet	0.42	2.2e-52	-3.6321	0.000281	0.0283514
	LGMN	14	92703807	92748679	0.2372	mic	rs12590654	-3.9	rs2402189	0.154	8.19	-1.82	2507	52	enet	0.17	2e-19	-1.5604	0.11868	0.709647	rs12590654	-5.51	rs2402189	0.154	8.19	0.002	2507	52	enet	0.17	2e-19	-0.1581	0.874352	0.979627
	SLC25A29	14	100291116	100306547	0.0824	mic	rs73354540	2.88	rs9324018	-0.00164	-3.56	-1.023	329	329	blup	0.0038	0.11	0.0326	0.97399	0.992986	rs876375	2.67	rs9324018	-0.00164	-3.56	-0.839	329	329	blup	0.0038	0.11	0.3475	0.728197	0.944025
	TRAF3	14	102777476	102911500	0.0448	mic	rs2144825	2.92	rs10137035	0.018	-4.37	2.786	1549	1	top1	0.018	0.0033	-2.786	0.00534	0.241631	rs72702772	-4.5	rs10137035	0.018	-4.37	-0.445	1549	1	top1	0.018	0.0033	0.445	0.65632	0.91703
	TNFAIP2	14	103123442	103137439	0.1208	mic	rs2144825	2.92	rs6575944	-8.16e-06	3.74	-0.25	1482	1482	blup	0.039	2.6e-05	-0.1044	0.91684	0.986837	rs72702772	-4.5	rs6575944	-8.16e-06	3.74	-0.062	1482	1482	blup	0.039	2.6e-05	1.4842	0.137749	0.657697
	MARK3	14	103385392	103503831	0.2022	mic	rs877497	2.58	rs35443927	0.138	-8.81	-0.034	1697	33	enet	0.22	6.8e-25	0.7363	0.46157	0.911644	rs79282068	-3.98	rs35443927	0.138	-8.81	-0.087	1697	33	enet	0.22	6.8e-25	1.9268	0.053999	0.518058
	PPP1R13B	14	103733195	103847575	0.0363	mic	rs10135670	3.06	rs10138768	-0.00171	-3.68	1.307	2050	2050	blup	0.0064	0.055	0.1209	0.90374	0.986151	rs79282068	-3.98	rs10138768	-0.00171	-3.68	0.664	2050	2050	blup	0.0064	0.055	-0.5113	0.609163	0.910682
	PLD4	14	104924713	104937790	0.0479	mic	rs75573399	3.02	rs11160825	0.000951	-3.69	-1.853	1773	1773	blup	0.0072	0.045	1.2731	0.20296	0.792412	rs7493507	3.03	rs11160825	0.000951	-3.69	0.0489	1773	1773	blup	0.0072	0.045	-1.3907	0.164307	0.689118
	APBA2	15	28884483	29118315	0.0429	mic	rs78550701	-2.88	rs12441617	0.050494	-5.06	1.587	1784	1	top1	0.05	1.8e-06	-1.587	0.11251	0.709647	rs7495257	-3.75	rs12441617	0.050494	-5.06	0.091	1784	1	top1	0.05	1.8e-06	-0.091	0.927493	0.988572
	FAN1	15	30890559	30943108	0.1613	mic	rs803534	-2.96	rs11070620	0.120192	-7.41	-0.536	1429	8	lasso	0.15	9.3e-17	0.7967	0.42563	0.905436	rs62037861	-4.11	rs11070620	0.120192	-7.41	-1.182	1429	8	lasso	0.15	9.3e-17	1.0408	0.297959	0.813026
	MTMR10	15	30938941	30991628	0.0277	mic	rs803534	-2.96	rs71474639	0.000488	3.17	0.613	1598	1598	blup	0.0027	0.15	-0.4436	0.65732	0.937168	rs62037861	-4.11	rs71474639	0.000488	3.17	0.749	1598	1598	blup	0.0027	0.15	-0.4452	0.656175	0.91703
	LINC02256	15	32536047	32587613	0.2365	mic	rs7174332	2.91	rs12594943	0.064687	-6.71	-0.025	1326	57	enet	0.12	2.3e-13	1.7481	0.08044	0.649384	rs67107029	3.07	rs12594943	0.064687	-6.71	-2.015	1326	57	enet	0.12	2.3e-13	1.5804	0.114004	0.608762
	FMN1	15	32765545	33194733	0.1269	mic	rs16971754	3.18	rs28377066	0.074485	-6.02	-0.158	2701	1	top1	0.074	7e-09	0.158	0.87446	0.985917	rs777161630	-3.25	rs28377066	0.074485	-6.02	0.175	2701	1	top1	0.074	7e-09	-0.175	0.86108	0.97624
	GOLGA8A	15	34379068	34437466	0.0677	mic	rs62006097	-3.27	rs28571979	-0.001572	-3.82	0.86	2066	2066	blup	0.029	0.00024	-1.6035	0.10883	0.709647	rs12439499	2.98	rs28571979	-0.001572	-3.82	0.7189	2066	2066	blup	0.029	0.00024	-0.0402	0.967935	0.999085
	AC021231.1	15	35099022	35169698	0.0443	mic	rs62006097	-3.27	rs61075510	-0.001943	-3.45	-0.953	1639	1639	blup	0.017	0.0041	-0.9569	0.33859	0.856209	rs12439499	2.98	rs61075510	-0.001943	-3.45	1.0588	1639	1639	blup	0.017	0.0041	-1.0103	0.312357	0.829335
	DPH6	15	35217345	35546193	0.0687	mic	rs8032396	2.83	rs11636890	-0.00156	3.29	-0.927	495	495	blup	0.0077	0.04	-1.8169	0.06924	0.625223	rs12439499	2.98	rs11636890	-0.00156	3.29	-0.279	495	495	blup	0.0077	0.04	-0.4497	0.652962	0.917017
	DPH6-DT	15	35546154	35860199	0.0649	mic	rs11073165	-3.78	rs71466817	0.061866	5.36	0.493	2214	1	top1	0.062	1.3e-07	0.493	0.62201	0.930444	rs79192851	-3.17	rs71466817	0.061866	5.36	-0.845	2214	1	top1	0.062	1.3e-07	-0.845	0.398111	0.867249
	C15orf41	15	36579626	36810248	0.0484	mic	rs11073165	-3.78	rs12908126	0.000687	-3.53	1.436	2396	2396	blup	0.0055	0.068	-0.6015	0.54749	0.930444	rs2467360	3.44	rs12908126	0.000687	-3.53	-0.511	2396	2396	blup	0.0055	0.068	-0.4568	0.647799	0.914456
	SPRED1	15	38252836	38357249	0.0505	mic	rs34315569	3.71	rs34715063	0.000558	-3.57	-0.933	2007	13	enet	0.024	0.0009	0.2365	0.81304	0.976155	rs12441437	-4.8	rs34715063	0.000558	-3.57	-0.559	2007	13	enet	0.024	0.0009	0.9827	0.325769	0.835247
	FAM98B	15	38454127	38487710	0.0728	mic	rs56160046	3.67	rs17558043	-0.001151	3.95	-1.106	457	457	blup	0.0092	0.027	0.5079	0.61154	0.930444	rs12441437	-4.8	rs17558043	-0.001151	3.95	-0.223	457	457	blup	0.0092	0.027	0.5598	0.575621	0.910004
	CCDC32	15	40528683	40565057	0.1073	mic	rs80245030	3.37	rs12148915	0.127175	7.91	0.483	1388	1	top1	0.13	2.4e-14	0.483	0.6291	0.930444	rs10163093	3.44	rs12148915	0.127175	7.91	0.044	1388	1	top1	0.13	2.4e-14	0.044	0.964904	0.999085
	TMEM87A	15	42210447	42273584	0.0666	mic	rs7179203	2.57	rs890509	-0.001963	3.42	0.338	1603	1603	blup	0.016	0.0048	1.3463	0.17819	0.774468	rs1618007	2.61	rs890509	-0.001963	3.42	-1.857	1603	1603	blup	0.016	0.0048	-2.791	0.005254	0.185538
	TTBK2	15	42738730	42920809	0.026	mic	rs7179203	2.57	rs6493068	0.003035	-3.45	-1.515	1032	1	top1	0.003	0.13	1.515	0.12977	0.73002	rs2254325	-2.92	rs6493068	0.003035	-3.45	0.465	1032	1	top1	0.003	0.13	-0.465	0.641931	0.91164
	CATSPER2	15	43628503	43668118	0.0906	mic	rs12592921	2.38	rs2447208	0.040383	-5.21	-0.302	840	840	blup	0.061	1.5e-07	-0.0958	0.92366	0.986908	rs28437196	-3.7	rs2447208	0.040383	-5.21	-2.033	840	840	blup	0.061	1.5e-07	2.7859	0.005338	0.185538
	GATM	15	45361124	45402327	0.0321	mic	rs74244959	-3.07	rs2453541	-0.000921	-3.87	-0.456	1705	1705	blup	0.011	0.016	0.0597	0.9524	0.990502	rs62025163	-2.81	rs2453541	-0.000921	-3.87	2.179	1705	1705	blup	0.011	0.016	-2.2555	0.024103	0.435894
	BLOC1S6	15	45587214	45615945	0.0519	mic	rs74244959	-3.07	rs12438405	0.002706	3.81	-1.018	1700	1700	blup	0.015	0.007	-0.854	0.39309	0.885632	rs62025163	-2.81	rs12438405	0.002706	3.81	-0.403	1700	1700	blup	0.015	0.007	-2.3997	0.016408	0.365746
	SEMA6D	15	47184101	47774223	0.1271	mic	rs8039913	-2.94	rs57095371	0.116695	8	-0.565	2193	1	lasso	0.12	4.6e-14	-0.5653	0.57188	0.930444	rs79843667	3.06	rs57095371	0.116695	8	-0.0198	2193	1	lasso	0.12	4.6e-14	-0.0198	0.984228	0.999085
	GALK2	15	49155656	49367869	0.0605	mic	rs142501648	2.44	rs12903559	0.037188	4.71	1.041	1723	1	top1	0.037	3.9e-05	1.041	0.29788	0.843624	rs12439459	-3.33	rs12903559	0.037188	4.71	0.391	1723	1	top1	0.037	3.9e-05	0.391	0.695797	0.9336
	GABPB1-AS1	15	50354959	50372202	0.5312	mic	rs11070784	-3.31	rs112741842	0.577535	15.64	1.371	1890	1	top1	0.58	5.2e-81	1.371	0.17037	0.769371	rs17645935	-3.78	rs112741842	0.577535	15.64	-0.875	1890	1	top1	0.58	5.2e-81	-0.875	0.381574	0.855963
	TRPM7	15	50552473	50686797	0.024	mic	rs11070784	-3.31	rs28430533	-0.002068	3.33	-0.254	2032	18	enet	0.013	0.0098	0.1772	0.85938	0.985078	rs17645935	-3.78	rs28430533	-0.002068	3.33	-0.072	2032	18	enet	0.013	0.0098	-0.3896	0.696865	0.9336
	GLDN	15	51341655	51408005	0.183	mic	rs2459401	3.32	rs2445761	0.00497	4.01	-0.309	1649	20	enet	0.054	7.3e-07	1.5503	0.12107	0.715211	rs2899472	4.08	rs2445761	0.00497	4.01	0.545	1649	20	enet	0.054	7.3e-07	1.6695	0.095012	0.588965
	AC066613.2	15	51414097	51498833	0.3211	mic	rs2459401	3.32	rs6493495	0.019371	5.06	1.788	1656	45	enet	0.1	1.2e-11	2.3945	0.01665	0.362705	rs2899472	4.08	rs6493495	0.019371	5.06	-0.397	1656	45	enet	0.1	1.2e-11	0.5839	0.559317	0.910004
	DMXL2	15	51447711	51622833	0.0678	mic	rs2459401	3.32	rs8038101	0.095841	-6.48	0.114	1698	1	top1	0.096	4.5e-11	-0.114	0.90924	0.986151	rs2899472	4.08	rs8038101	0.095841	-6.48	-1.913	1698	1	top1	0.096	4.5e-11	1.913	0.055748	0.518781
	TMOD2	15	51751597	51816363	0.0549	mic	rs5002319	3.45	rs11631534	-0.002075	3.55	0.409	1463	1463	blup	0.015	0.0062	-0.0705	0.94378	0.990272	rs4775994	-2.91	rs11631534	-0.002075	3.55	0.637	1463	1463	blup	0.015	0.0062	1.7261	0.084323	0.5751
	TMOD3	15	51829628	51947295	0.0459	mic	rs5002319	3.45	rs2959294	0.036281	5.28	0.528	1585	1	top1	0.036	4.8e-05	0.528	0.5975	0.930444	rs8024439	2.94	rs2959294	0.036281	5.28	-0.737	1585	1	top1	0.036	4.8e-05	-0.737	0.461122	0.883427
	FAM214A	15	52581317	52709817	0.0416	mic	rs5002319	3.45	rs1724589	0.000467	3.25	0.158	415	415	blup	0.0073	0.043	-1.2654	0.20571	0.795053	rs1899747	-3.35	rs1724589	0.000467	3.25	-0.103	415	415	blup	0.0073	0.043	-0.5206	0.602672	0.910682
	RAB27A	15	55202966	55319113	0.1303	mic	rs12902266	-3.13	rs72742282	0.081405	6	0.599	2591	34	enet	0.095	5.6e-11	0.989	0.32265	0.846045	rs6493760	2.24	rs72742282	0.081405	6	-1.082	2591	34	enet	0.095	5.6e-11	-1.369	0.171006	0.689321
	PIGB	15	55318960	55355648	0.0282	mic	rs12902266	-3.13	rs8040540	0.031177	4.33	1.248	2429	1	top1	0.031	0.00015	1.248	0.21203	0.800301	rs6493760	2.24	rs8040540	0.031177	4.33	-0.563	2429	1	top1	0.031	0.00015	-0.563	0.573435	0.910004
	TCF12	15	56918623	57299281	0.0932	mic	rs2932206	3.31	rs59854182	0.081614	-6.41	1.976	2186	5	lasso	0.087	3.7e-10	-1.8289	0.06741	0.625223	rs734101	-3.26	rs59854182	0.081614	-6.41	-2.076	2186	5	lasso	0.087	3.7e-10	1.9175	0.05517	0.518058
	CGNL1	15	57375967	57550727	0.4608	mic	rs2932206	3.31	rs1511953	0.192846	9.28	0.688	2156	7	lasso	0.26	1.7e-29	0.1442	0.88535	0.985917	rs734101	-3.26	rs1511953	0.192846	9.28	-1.385	2156	7	lasso	0.26	1.7e-29	-1.0067	0.314083	0.829335
	LIPC	15	58410569	58569844	0.1013	mic	rs73414818	-4.72	rs16940233	0.035422	4.96	0.456	1975	19	enet	0.068	3.4e-08	-1.2449	0.21315	0.800301	rs2555356	-5.27	rs16940233	0.035422	4.96	-1.361	1975	19	enet	0.068	3.4e-08	-0.2618	0.793482	0.962738
	MINDY2	15	58771192	58861900	0.2797	mic	rs73414818	-4.72	rs652193	0.17891	-9.05	-1.858	1856	1	top1	0.18	5.2e-20	1.858	0.06317	0.606573	rs2555356	-5.27	rs652193	0.17891	-9.05	-1.558	1856	1	top1	0.18	5.2e-20	1.558	0.119233	0.614435
	BNIP2	15	59659146	59689534	0.0404	mic	rs17191030	-2.72	rs7183831	0.007013	-3.37	1.756	1768	1	top1	0.007	0.047	-1.7556	0.07916	0.649384	rs3764192	-4.28	rs7183831	0.007013	-3.37	0.0563	1768	1	top1	0.007	0.047	-0.0563	0.955132	0.996546
	RORA	15	60488284	61229302	0.3622	mic	rs12440095	-3.23	rs10438343	0.271843	10.83	-0.088	3133	1	top1	0.27	4.5e-31	-0.088	0.92988	0.988126	rs62007576	3.57	rs10438343	0.271843	10.83	0.575	3133	1	top1	0.27	4.5e-31	0.575	0.565291	0.910004
	AC009554.1	15	61834682	61935738	0.0598	mic	rs66711205	2.97	rs4775411	0.001824	3.69	-1.035	482	1	top1	0.0018	0.18	-1.035	0.30067	0.843624	rs11635438	3.07	rs4775411	0.001824	3.69	2.239	482	1	top1	0.0018	0.18	2.239	0.025156	0.43599
	VPS13C	15	61852389	62060473	0.1528	mic	rs2955808	-3.25	rs7163326	0.068499	-5.89	-1.233	2243	1	top1	0.068	2.8e-08	1.233	0.21758	0.802117	rs35193906	3.33	rs7163326	0.068499	-5.89	0.561	2243	1	top1	0.068	2.8e-08	-0.561	0.574798	0.910004
	LACTB	15	63121833	63142061	0.2393	mic	rs117618017	5.46	rs2652822	0.09011	7.33	2.707	1660	44	enet	0.14	4.9e-16	2.7155	0.00662	0.254156	rs28386949	-4.51	rs2652822	0.09011	7.33	1.097	1660	44	enet	0.14	4.9e-16	1.7298	0.083662	0.5751
	USP3	15	63504511	63594640	0.0744	mic	rs117618017	5.46	rs56094562	0.03346	4.85	1.306	1804	1	top1	0.033	9.1e-05	1.306	0.19155	0.789042	rs28386949	-4.51	rs56094562	0.03346	4.85	0.15	1804	1	top1	0.033	9.1e-05	0.15	0.880765	0.979627
	USP3-AS1	15	63544247	63601589	0.0254	mic	rs117618017	5.46	rs17184256	-0.00154	3.64	1.127	1705	6	enet	0.0052	0.075	0.4202	0.67436	0.941805	rs28386949	-4.51	rs17184256	-0.00154	3.64	0.751	1705	6	enet	0.0052	0.075	1.288	0.197732	0.721153
	HERC1	15	63608618	63833948	0.0665	mic	rs117618017	5.46	rs56053694	0.016053	-4.11	0.819	1802	2	lasso	0.023	0.001	0.2437	0.80747	0.976155	rs28386949	-4.51	rs56053694	0.016053	-4.11	0.813	1802	2	lasso	0.023	0.001	1.1484	0.250804	0.772
	SNX1	15	64094123	64146090	0.0312	mic	rs11071767	2.92	rs117691047	-0.002074	3.07	0.331	1403	1403	blup	0.0037	0.11	0.9981	0.31822	0.846045	rs332233	4.08	rs117691047	-0.002074	3.07	-1.045	1403	1403	blup	0.0037	0.11	-0.0208	0.983402	0.999085
	CSNK1G1	15	64165525	64356173	0.0757	mic	rs11071767	2.92	rs62024246	0.01704	4.72	0.25	1559	31	enet	0.032	0.00014	1.5343	0.12495	0.723653	rs332233	4.08	rs62024246	0.01704	4.72	0.373	1559	31	enet	0.032	0.00014	0.2365	0.813019	0.967447
	HACD3	15	65530418	65578349	0.0607	mic	rs17240756	3.03	rs12909348	-0.001889	3.33	-0.821	237	15	enet	0.0066	0.052	-0.5314	0.59513	0.930444	rs62015032	-2.31	rs12909348	-0.001889	3.33	-1.807	237	15	enet	0.0066	0.052	-0.5475	0.584035	0.910682
	DENND4A	15	65658046	65792293	0.0561	mic	rs4776280	3.32	rs36044024	0.007984	-4.86	-0.544	1799	8	enet	0.032	0.00012	1.0383	0.29913	0.843624	rs74019511	-2.83	rs36044024	0.007984	-4.86	0.19	1799	8	enet	0.032	0.00012	-0.7163	0.473779	0.886195
	RAB11A	15	65726054	65891989	0.0515	mic	rs4776280	3.32	rs28661781	0.040569	-4.71	-0.823	1918	1	top1	0.041	1.8e-05	0.823	0.41051	0.897318	rs74019511	-2.83	rs28661781	0.040569	-4.71	-0.038	1918	1	top1	0.041	1.8e-05	0.038	0.969688	0.999085
	IQCH-AS1	15	67290636	67521844	0.1235	mic	rs72743477	2.46	rs2899726	0.11726	-7.27	-0.895	2164	1	top1	0.12	2.7e-13	0.895	0.37079	0.872038	rs28485994	-3.86	rs2899726	0.11726	-7.27	-0.287	2164	1	top1	0.12	2.7e-13	0.287	0.774112	0.959112
	MAP2K5	15	67542703	67807117	0.0711	mic	rs8032082	3.27	rs7169086	0.074597	-6.33	-0.863	1735	17	enet	0.084	6.7e-10	0.9694	0.33233	0.851834	rs28730809	2.93	rs7169086	0.074597	-6.33	-0.952	1735	17	enet	0.084	6.7e-10	0.7242	0.46892	0.883427
	PIAS1	15	68054179	68198603	0.2492	mic	rs8032082	3.27	rs12439871	0.297657	11.31	-0.463	1718	2	lasso	0.31	1.2e-35	-0.3628	0.71676	0.946683	rs76305215	-3.06	rs12439871	0.297657	11.31	-0.916	1718	2	lasso	0.31	1.2e-35	-0.8615	0.38897	0.857542
	CLN6	15	68206992	68257211	0.0574	mic	rs8032082	3.27	rs8025947	0.020576	4.84	-0.644	1645	9	enet	0.038	3.2e-05	-0.8346	0.40394	0.891837	rs76305215	-3.06	rs8025947	0.020576	4.84	-1.386	1645	9	enet	0.038	3.2e-05	-2.7292	0.006349	0.209083
	FEM1B	15	68277745	68295862	0.0387	mic	rs8032082	3.27	rs10444805	0.013056	-4.1	1.436	1564	1	top1	0.013	0.011	-1.436	0.151	0.754819	rs76305215	-3.06	rs10444805	0.013056	-4.1	0.347	1564	1	top1	0.013	0.011	-0.347	0.728591	0.944025
	GLCE	15	69160584	69272217	0.1454	mic	rs35322813	3.32	rs4777119	0.099909	-7.09	-1.766	1088	3	lasso	0.11	7.2e-13	1.7575	0.07883	0.649384	rs12904039	-2.79	rs4777119	0.099909	-7.09	-1.138	1088	3	lasso	0.11	7.2e-13	1.4706	0.141399	0.664367
	ADPGK	15	72751369	72785846	0.0169	mic	rs12911172	2.32	rs2415212	0.013911	-3.64	-0.559	926	1	top1	0.014	0.0087	0.559	0.57616	0.930444	rs34140795	-2.44	rs2415212	0.013911	-3.64	-0.104	926	1	top1	0.014	0.0087	0.104	0.917169	0.986801
	NEO1	15	73051710	73305205	0.1564	mic	rs2247424	-2.88	rs4609810	0.152862	-8.62	-0.485	1469	8	lasso	0.15	3.9e-17	0.4651	0.64187	0.931032	rs35149321	3.88	rs4609810	0.152862	-8.62	0.077	1469	8	lasso	0.15	3.9e-17	-0.1736	0.862171	0.97624
	ULK3	15	74836118	74843346	0.0792	mic	rs11636600	-3.69	rs34359839	0.018284	-4.6	-0.471	1115	1115	blup	0.036	4.7e-05	1.9213	0.05469	0.588993	rs5025115	4.51	rs34359839	0.018284	-4.6	-1.053	1115	1115	blup	0.036	4.7e-05	0.7458	0.455776	0.883427
	PPCDC	15	75023586	75117462	0.1161	mic	rs11636600	-3.67	rs78434425	0.102182	7.15	-0.796	1096	11	lasso	0.11	2.8e-12	-0.7655	0.44399	0.906983	rs5025115	4.51	rs78434425	0.102182	7.15	-1.254	1096	11	lasso	0.11	2.8e-12	-1.3299	0.183551	0.705456
	MAN2C1	15	75355207	75368612	0.084	mic	rs11636600	-3.64	rs7162532	0.075553	6.12	2.34	1195	5	enet	0.076	5.1e-09	2.5476	0.01085	0.31044	rs5025115	4.51	rs7162532	0.075553	6.12	-0.2851	1195	5	enet	0.076	5.1e-09	-0.0777	0.93807	0.989487
	SCAPER	15	76347904	76905444	0.1077	mic	rs335706	-3.37	rs62028380	0.100236	7.3	-0.375	1810	1	top1	0.1	1.6e-11	-0.375	0.70766	0.946683	rs283793	3.91	rs62028380	0.100236	7.3	-3.277	1810	1	top1	0.1	1.6e-11	-3.277	0.001049	0.067095
	DNAJA4	15	78264086	78282196	0.0439	mic	rs28577997	-2.92	rs11636864	0.000603	3.92	0.138	2148	22	enet	0.0098	0.024	0.4129	0.67968	0.941805	rs79163406	-3.23	rs11636864	0.000603	3.92	-1.028	2148	22	enet	0.0098	0.024	-0.5155	0.606196	0.910682
	IREB2	15	78437431	78501453	0.0913	mic	rs12148472	-4.33	rs58766815	0.066887	5.57	-1.856	2071	1	top1	0.067	4.1e-08	-1.856	0.06345	0.606573	rs12592898	3.92	rs58766815	0.066887	5.57	1.117	2071	1	top1	0.067	4.1e-08	1.117	0.263994	0.779779
	MTHFS	15	79833585	79897379	0.1577	mic	rs72740101	2.99	rs62027990	0.033017	-5.09	0.646	2489	2489	blup	0.085	6e-10	-1.0754	0.28219	0.84193	rs733679	3.43	rs62027990	0.033017	-5.09	0.446	2489	2489	blup	0.085	6e-10	-1.3453	0.178533	0.700902
	AC015871.1	15	79898840	79923702	0.1344	mic	rs72740101	2.99	rs28671106	0.086989	6.38	-1.774	2340	1	top1	0.087	3.7e-10	-1.774	0.07606	0.648031	rs733679	3.43	rs28671106	0.086989	6.38	-0.041	2340	1	top1	0.087	3.7e-10	-0.041	0.967296	0.999085
	ZFAND6	15	80059568	80138393	0.0536	mic	rs7168754	3.09	rs282776	-0.001556	3.24	0.554	559	559	blup	0.0054	0.071	0.9273	0.35377	0.872038	rs17218165	3.42	rs282776	-0.001556	3.24	-0.189	559	559	blup	0.0054	0.071	-0.3158	0.752138	0.9511
	EFL1	15	82130233	82262734	0.0989	mic	rs75357244	-4.39	rs7176926	0.089786	-6.44	-0.67	1333	1	top1	0.09	1.9e-10	0.67	0.50286	0.925954	rs75881500	-2.98	rs7176926	0.089786	-6.44	-0.958	1333	1	top1	0.09	1.9e-10	0.958	0.338063	0.835247
	RPS17	15	82536750	82540459	0.0274	mic	rs75357244	-4.39	rs11631813	-0.001868	-3.74	-0.556	984	984	blup	0.011	0.016	-0.2095	0.83402	0.979667	rs75881500	-2.98	rs11631813	-0.001868	-3.74	-1.835	984	984	blup	0.011	0.016	0.7726	0.439733	0.878791
	TM6SF1	15	83107572	83144854	0.0432	mic	rs75357244	-4.39	rs13379920	0.042407	4.74	-1.516	1170	1	top1	0.042	1.2e-05	-1.516	0.12952	0.73002	rs17585219	2.88	rs13379920	0.042407	4.74	-0.021	1170	1	top1	0.042	1.2e-05	-0.021	0.983246	0.999085
	HDGFL3	15	83112738	83207823	0.0593	mic	rs75357244	-4.39	rs9888712	0.019487	-3.1	0.163	1288	1	top1	0.019	0.0023	-0.163	0.87052	0.985078	rs17585219	2.88	rs9888712	0.019487	-3.1	0.287	1288	1	top1	0.019	0.0023	-0.287	0.774112	0.959112
	WDR73	15	84639281	84654343	0.0654	mic	rs56002636	-3.05	rs3748374	0.008447	3.94	1.143	1296	1296	blup	0.024	0.00088	0.6459	0.51837	0.926109	rs34585903	-3.12	rs3748374	0.008447	3.94	-0.255	1296	1296	blup	0.024	0.00088	-0.7126	0.476072	0.886195
	ABHD2	15	89087459	89202355	0.202	mic	rs34057547	-5.29	rs28556293	0.086592	-6.61	0.915	2106	4	lasso	0.095	6e-11	-0.9965	0.31899	0.846045	rs17201864	3.79	rs28556293	0.086592	-6.61	-1.733	2106	4	lasso	0.095	6e-11	1.7678	0.077088	0.571537
	IQGAP1	15	90388242	90502239	0.0667	mic	rs578110396	-3.08	rs7176518	-0.001559	3.41	-0.919	2151	2151	blup	0.016	0.0055	0.0713	0.94318	0.990272	rs28726375	3.81	rs7176518	-0.001559	3.41	0.672	2151	2151	blup	0.016	0.0055	1.0653	0.286754	0.802834
	TTC23	15	99136323	99251223	0.0871	mic	rs7181876	-3.29	rs34222749	0.03745	-5.52	-0.372	2217	7	lasso	0.04	2e-05	0.4464	0.65534	0.937168	rs2312495	-3.79	rs34222749	0.03745	-5.52	-0.321	2217	7	lasso	0.04	2e-05	0.8927	0.372009	0.852021
	LRRC28	15	99251362	99390729	0.0603	mic	rs61635329	3.25	rs148418867	-0.002373	-3.32	1.359	653	1	lasso	0.0018	0.19	-1.3594	0.17401	0.774468	rs2312495	-3.14	rs148418867	-0.002373	-3.32	0.5595	653	1	lasso	0.0018	0.19	-0.5595	0.575814	0.910004
	MEF2A	15	99565417	99716466	0.0911	mic	rs7181876	-3.29	rs7175447	0.131241	7.65	-0.577	2995	8	enet	0.16	2.2e-17	-1.1927	0.23299	0.817082	rs6598250	-2.83	rs7175447	0.131241	7.65	-0.218	2995	8	enet	0.16	2.2e-17	-0.481	0.630512	0.910682
	AC090825.1	15	99805793	99916818	0.1228	mic	rs7181876	-3.29	rs9972364	0.046399	5.98	1.342	2960	2960	blup	0.063	1e-07	1.9905	0.04654	0.553208	rs6598250	-2.83	rs9972364	0.046399	5.98	0.788	2960	2960	blup	0.063	1e-07	1.0242	0.305736	0.823168
	ADAMTS17	15	99971437	100342005	0.3649	mic	rs12148806	-3.17	rs11855289	0.186225	9.26	0.41	3553	7	lasso	0.2	2.8e-22	0.7111	0.47705	0.916031	rs2924768	-2.8	rs11855289	0.186225	9.26	1.298	3553	7	lasso	0.2	2.8e-22	1.3115	0.18968	0.712246
	ASB7	15	100602534	100651705	0.0593	mic	rs12148806	-3.17	rs8034510	0.011045	3.16	-0.965	2457	1	top1	0.011	0.017	-0.965	0.33454	0.851834	rs8023514	3.58	rs8034510	0.011045	3.16	0.366	2457	1	top1	0.011	0.017	0.366	0.714365	0.941335
	LRRK1	15	100919327	101078257	0.0852	mic	rs4965373	3.56	rs35579181	0.038738	4.28	0.513	2736	1	top1	0.039	2.7e-05	0.5127	0.60813	0.930444	rs8023514	3.58	rs35579181	0.038738	4.28	-0.531	2736	1	top1	0.039	2.7e-05	-0.531	0.595391	0.910682
	SNRPA1	15	101281510	101295282	0.0736	mic	rs4965373	3.56	rs878274	-0.000291	-3.46	-1.17	2218	2218	blup	0.0075	0.041	0.3384	0.73504	0.951818	rs8023514	3.58	rs878274	-0.000291	-3.46	-2.487	2218	2218	blup	0.0075	0.041	3.4717	0.000517	0.0397969
	RAB40C	16	589357	629272	0.0634	mic	rs55671279	-3.61	rs113262784	-0.00226	-3.56	-0.311	2403	2403	blup	0.001	0.23	1.8128	0.069856	0.625223	rs2385129	4.24	rs113262784	-0.00226	-3.56	0.299	2403	2403	blup	0.001	0.23	0.897	0.369715	0.850866
	HAGH	16	1795620	1827157	0.0198	mic	rs58511756	3.32	rs1657140	0.00453	4.01	1.136	2361	1	top1	0.0045	0.088	1.136	0.255957	0.828834	rs11649279	3.83	rs1657140	0.00453	4.01	0.786	2361	1	top1	0.0045	0.088	0.786	0.431867	0.876833
	RPS2	16	1962058	1964841	0.0772	mic	rs30994	3.17	rs338790	0.0542	5.42	0.025	2125	22	enet	0.063	1e-07	0.2376	0.812177	0.976155	rs11649279	3.83	rs338790	0.0542	5.42	-0.352	2125	22	enet	0.063	1e-07	-0.6829	0.49469	0.890164
	FLYWCH1	16	2911937	2951208	0.0623	mic	rs78169841	3.04	rs12709142	0.00618	4.67	-0.085	1537	3	lasso	0.015	0.0064	-0.5973	0.550275	0.930444	rs8063711	3.03	rs12709142	0.00618	4.67	1.866	1537	3	lasso	0.015	0.0064	2.2324	0.025587	0.43599
	ZNF263	16	3263800	3301401	0.0685	mic	rs72760814	-3.22	rs417929	-0.00163	3.58	-0.126	413	413	blup	0.011	0.02	0.5752	0.565151	0.930444	rs8063711	3.03	rs417929	-0.00163	3.58	2.243	413	413	blup	0.011	0.02	1.0351	0.300617	0.816265
	ZNF75A	16	3305406	3318852	0.0539	mic	rs72760814	-3.22	rs4786354	-0.00224	3.29	-0.607	1766	1766	blup	0.022	0.0014	0.1676	0.866914	0.985078	rs8063711	3.03	rs4786354	-0.00224	3.29	-0.338	1766	1766	blup	0.022	0.0014	-1.1287	0.259036	0.776943
	DNAJA3	16	4425805	4456775	0.0752	mic	rs6500634	-3.69	rs2079673	-0.000928	-3.22	-1.605	1885	1885	blup	0.018	0.0036	1.0953	0.273376	0.84193	rs142419321	-2.72	rs2079673	-0.000928	-3.22	-1.347	1885	1885	blup	0.018	0.0036	0.28	0.779514	0.959112
	MGRN1	16	4616493	4690974	0.0591	mic	rs6500634	-3.69	rs1684605	0.0182	4.31	1.132	2119	1	top1	0.018	0.0031	1.132	0.257634	0.831663	rs142419321	-2.72	rs1684605	0.0182	4.31	-1.198	2119	1	top1	0.018	0.0031	-1.198	0.230917	0.751829
	LITAF	16	11547722	11636381	0.086	mic	rs7202587	3.24	rs72781049	0.0518	-5.58	0.891	2672	1	top1	0.052	1.3e-06	-0.891	0.372929	0.872038	rs767019	-3.72	rs72781049	0.0518	-5.58	-1.415	2672	1	top1	0.052	1.3e-06	1.415	0.157068	0.685262
	CPPED1	16	12659799	12803887	0.0446	mic	rs11075067	3.28	rs11645932	0.000934	4.42	1.302	2876	2	lasso	0.0083	0.034	0.3603	0.718657	0.946683	rs28815236	-3.11	rs11645932	0.000934	4.42	0.431	2876	2	lasso	0.0083	0.034	0.2146	0.830117	0.972586
	PARN	16	14435700	14632728	0.0402	mic	rs113631743	2.7	rs9940641	0.0142	3.9	0.619	885	885	blup	0.015	0.0072	0.8002	0.423578	0.905436	rs35906054	3.38	rs9940641	0.0142	3.9	-0.82	885	885	blup	0.015	0.0072	-0.6809	0.495957	0.891049
	NPIPA1	16	14922802	14952060	0.066	mic	rs28858802	2.33	rs147012009	-0.00207	-3.35	-0.03	146	8	enet	0.0088	0.03	-1.1051	0.26912	0.836233	rs35811052	-2.33	rs147012009	-0.00207	-3.35	0.209	146	8	enet	0.0088	0.03	1.1551	0.248029	0.772
	PDXDC1	16	14974591	15139339	0.2417	mic	rs219426	-2.71	rs146651998	0.0921	-6.52	-0.952	656	7	lasso	0.11	1.5e-12	1.0163	0.309494	0.846045	rs115273881	-2.75	rs146651998	0.0921	-6.52	-0.011	656	7	lasso	0.11	1.5e-12	0.103	0.917951	0.986801
	NDE1	16	15643267	15726353	0.0346	mic	rs219426	-2.71	rs215565	-0.00185	-3.6	-0.161	1527	1527	blup	0.0029	0.14	0.6481	0.516905	0.925954	rs997691	3.16	rs215565	-0.00185	-3.6	1.576	1527	1527	blup	0.0029	0.14	-0.6608	0.508742	0.899685
	XYLT1	16	17101769	17470960	0.1099	mic	rs75055140	2.96	rs4238650	0.0409	-4.43	1.578	2555	1	top1	0.041	1.6e-05	-1.578	0.114566	0.709647	rs62044385	3.59	rs4238650	0.0409	-4.43	0.31	2555	1	top1	0.041	1.6e-05	-0.31	0.756561	0.952836
	METTL9	16	21597218	21657473	0.1016	mic	rs9933813	-2.62	rs226007	0.0661	-5.71	0.685	674	1	top1	0.066	4.9e-08	-0.685	0.493344	0.925954	rs113768374	2.92	rs226007	0.0661	-5.71	0.711	674	1	top1	0.066	4.9e-08	-0.711	0.477084	0.886195
	NPIPB4	16	21834569	21880827	0.2237	mic	rs11648181	-2.18	rs194548	0.0926	-6.55	-0.456	513	33	enet	0.1	9.9e-12	-1.1306	0.258243	0.831663	rs9937453	-2.48	rs194548	0.0926	-6.55	0.317	513	33	enet	0.1	9.9e-12	0.1394	0.889156	0.985767
	DCTN5	16	23641466	23677472	0.0493	mic	rs250583	-4.23	rs249860	0.0243	4.85	-2.555	1613	3	lasso	0.034	7.4e-05	-1.7826	0.074646	0.643231	rs240745	-4.18	rs249860	0.0243	4.85	-1.521	1613	3	lasso	0.034	7.4e-05	-1.747	0.080643	0.572565
	PRKCB	16	23835983	24220611	0.5104	mic	rs250583	-4.23	rs17808510	0.27	10.73	0.728	2505	32	enet	0.44	3.9e-55	0.6625	0.507645	0.925954	rs240745	-4.18	rs17808510	0.27	10.73	1.587	2505	32	enet	0.44	3.9e-55	1.6412	0.100765	0.595745
	HS3ST4	16	25691959	26137685	0.0766	mic	rs11643155	3.37	rs78154367	0.00615	-3.87	0.632	3306	3306	blup	0.02	0.002	-0.6824	0.494957	0.925954	rs111321672	-2.94	rs78154367	0.00615	-3.87	-1.251	3306	3306	blup	0.02	0.002	1.2037	0.228704	0.751829
	IL4R	16	27313668	27364778	0.1941	mic	rs13335990	-3.48	rs4238955	0.182	8.93	-0.298	1911	1	top1	0.18	2.2e-20	-0.298	0.765703	0.964001	rs705909	-3.37	rs4238955	0.182	8.93	-0.471	1911	1	top1	0.18	2.2e-20	-0.471	0.637641	0.910682
	XPO6	16	28097979	28211920	0.0948	mic	rs78102288	-3.42	rs4453500	0.111	-7.17	-0.709	1281	1	top1	0.11	1.3e-12	0.709	0.478324	0.916031	rs705909	-3.37	rs4453500	0.111	-7.17	1.054	1281	1	top1	0.11	1.3e-12	-1.054	0.291883	0.805093
	AC009093.2	16	29139661	29216706	0.17	mic	rs55736310	-2.61	rs252277	0.19	-9.22	0.685	1105	11	lasso	0.21	3e-23	-0.4168	0.676827	0.941805	rs4787460	-3.26	rs252277	0.19	-9.22	1.005	1105	11	lasso	0.21	3e-23	-0.933	0.350817	0.836466
	MVP	16	29820394	29848039	0.0389	mic	rs8061772	-4.51	rs11863731	-0.000384	3.76	-1.708	589	589	blup	0.012	0.013	-3.2744	0.001059	0.0845876	rs7191849	-4.14	rs11863731	-0.000384	3.76	-1.361	589	589	blup	0.012	0.013	-2.1379	0.032521	0.443507
	INO80E	16	29995715	30005793	0.0318	mic	rs8061772	-4.51	rs4787491	0.0185	-3.92	-2.876	679	1	top1	0.019	0.0029	2.876	0.004027	0.224782	rs7191849	-4.14	rs4787491	0.0185	-3.92	-3.686	679	1	top1	0.019	0.0029	3.686	0.000228	0.0281559
	MAPK3	16	30114105	30123506	0.0693	mic	rs8061772	-4.51	rs115229322	-0.000531	-3.21	-1.121	167	167	blup	0.0066	0.051	1.4114	0.158131	0.769042	rs34114657	-4.3	rs115229322	-0.000531	-3.21	-0.28	167	167	blup	0.0066	0.051	-0.8222	0.410955	0.871974
	TBC1D10B	16	30357102	30370494	0.039	mic	rs8061772	-4.51	rs13332660	0.0155	-3.89	0.763	150	1	top1	0.015	0.006	-0.763	0.445463	0.906983	rs62057232	4.52	rs13332660	0.0155	-3.89	0.151	150	1	top1	0.015	0.006	-0.151	0.879976	0.979627
	ITGAX	16	31355134	31382997	0.0604	mic	rs7190802	-4.89	rs17519579	-0.00231	3.84	0.145	206	206	blup	0.0097	0.024	3.7399	0.000184	0.029394	rs9929899	4.78	rs17519579	-0.00231	3.84	1.848	206	206	blup	0.0097	0.024	2.5216	0.011683	0.307245
	ZNF720	16	31713229	31794869	0.0591	mic	rs7184910	4.22	rs1073513	0.0598	5.58	1.421	1063	1	top1	0.06	2.1e-07	1.421	0.155317	0.764839	rs76286392	-3.66	rs1073513	0.0598	5.58	2.15	1063	1	top1	0.06	2.1e-07	2.15	0.031555	0.443507
	LONP2	16	48244300	48363122	0.1038	mic	rs61106118	-2.93	rs8053839	0.0544	5.04	0.528	1088	1	top1	0.054	7.4e-07	0.528	0.597499	0.930444	rs34078845	2.79	rs8053839	0.0544	5.04	0.7	1088	1	top1	0.054	7.4e-07	0.7	0.483927	0.889442
	N4BP1	16	48538726	48620148	0.0352	mic	rs61106118	-2.93	rs12446280	0.0451	5.06	0.527	1488	1	top1	0.045	6.2e-06	0.527	0.598194	0.930444	rs34078845	2.79	rs12446280	0.0451	5.06	0.25	1488	1	top1	0.045	6.2e-06	0.25	0.802587	0.963298
	HEATR3	16	50065970	50107272	0.0448	mic	rs75329958	3.57	rs11643164	0.0318	4.38	0.182	1611	1	top1	0.032	0.00013	0.182	0.855583	0.985078	rs59368923	2.95	rs11643164	0.0318	4.38	1.669	1611	1	top1	0.032	0.00013	1.669	0.095117	0.588965
	CHD9	16	53055033	53329150	0.0777	mic	rs3852741	3.47	rs9937153	0.0038	-4.28	1.654	2080	4	lasso	0.036	5.2e-05	-0.1138	0.909406	0.986151	rs62043281	2.63	rs9937153	0.0038	-4.28	-1.839	2080	4	lasso	0.036	5.2e-05	-0.6879	0.491545	0.890164
	LPCAT2	16	55509072	55586666	0.0481	mic	rs30962	-3.61	rs77533216	0.00622	4.42	-1.982	2290	1	lasso	0.017	0.004	1.531	0.125769	0.724022	rs7186672	-3.14	rs77533216	0.00622	4.42	0.202	2290	1	lasso	0.017	0.004	-0.169	0.865797	0.977463
	AC007336.1	16	55538200	55542027	0.0511	mic	rs30962	-3.61	rs11643666	6.09e-05	-3.28	-1.013	2120	1	top1	6.1e-05	0.31	1.013	0.31106	0.846045	rs7186672	-3.14	rs11643666	6.09e-05	-3.28	1.307	2120	1	top1	6.1e-05	0.31	-1.307	0.191213	0.715928
	GNAO1	16	56191489	56357444	0.053	mic	rs9930839	3.44	rs77392637	-0.00234	-3.31	1.308	1977	1977	blup	0.014	0.0091	-0.9161	0.359618	0.872038	rs28446942	-2.57	rs77392637	-0.00234	-3.31	0.164	1977	1977	blup	0.014	0.0091	-0.4055	0.685119	0.930071
	AMFR	16	56361452	56425545	0.073	mic	rs9930839	3.44	rs11076153	0.0742	5.71	-1.439	1847	1	top1	0.074	7.4e-09	-1.439	0.150151	0.754819	rs28446942	-2.57	rs11076153	0.0742	5.71	-0.485	1847	1	top1	0.074	7.4e-09	-0.485	0.627676	0.910682
	BBS2	16	56466836	56520087	0.1014	mic	rs9930839	3.44	rs370771795	0.0289	-4.54	0.311	1922	30	enet	0.048	3.1e-06	-0.4095	0.682207	0.941805	rs12448528	2.79	rs370771795	0.0289	-4.54	-1.39	1922	30	enet	0.048	3.1e-06	0.9976	0.318494	0.833791
	MT3	16	56589074	56591088	0.0438	mic	rs9930839	3.44	rs72786741	-0.000687	-3.9	-0.112	1840	25	enet	0.004	0.1	0.2932	0.769388	0.964113	rs12448528	2.79	rs72786741	-0.000687	-3.9	0.426	1840	25	enet	0.004	0.1	0.5794	0.562346	0.910004
	MT2A	16	56608584	56609497	0.0475	mic	rs9930839	3.44	rs11076158	0.00925	3.97	0.99	1845	1	top1	0.0093	0.027	0.99	0.322174	0.846045	rs12448528	2.79	rs11076158	0.00925	3.97	-0.076	1845	1	top1	0.0093	0.027	-0.076	0.939419	0.989487
	MT1E	16	56625475	56627112	0.0539	mic	rs9930839	3.44	rs4784719	0.00326	2.92	-1.166	1863	1863	blup	0.013	0.011	-0.7274	0.466958	0.911644	rs12448528	2.79	rs4784719	0.00326	2.92	-1.491	1863	1863	blup	0.013	0.011	-1.205	0.228216	0.751829
	ADGRG1	16	57610652	57665580	0.0671	mic	rs117420955	-4.26	rs935743	0.000136	3.53	-1.816	1822	1822	blup	0.0061	0.059	-0.4257	0.670357	0.941805	rs8050713	3.4	rs935743	0.000136	3.53	-1.107	1822	1822	blup	0.0061	0.059	-1.8377	0.066104	0.550311
	CKLF	16	66552563	66566251	0.0558	mic	rs363154	-3.38	rs462502	-0.00237	3.22	0.138	249	249	blup	0.0013	0.21	-0.2002	0.841306	0.984005	rs2014885	2.63	rs462502	-0.00237	3.22	1.608	249	249	blup	0.0013	0.21	0.6233	0.533104	0.910004
	PLA2G15	16	68245304	68261058	0.0238	mic	rs4783627	2.95	rs76501820	0.00431	-3.98	-0.242	1271	1271	blup	0.0078	0.039	0.2356	0.813757	0.976155	rs8060790	1.77	rs76501820	0.00431	-3.98	0.939	1271	1271	blup	0.0078	0.039	-0.5678	0.570164	0.910004
	SLC7A6	16	68264516	68301823	0.3177	mic	rs4783627	2.95	rs10852440	0.275	11.11	0.601	1349	19	enet	0.28	6.6e-32	0.9704	0.331843	0.851834	rs8060790	1.77	rs10852440	0.275	11.11	0.033	1349	19	enet	0.28	6.6e-32	0.1431	0.8862	0.983697
	SLC7A6OS	16	68284503	68310946	0.2262	mic	rs4783627	2.95	rs9926893	0.156	8.83	0.825	1341	4	lasso	0.17	1.7e-19	0.0608	0.951521	0.990502	rs8060790	1.77	rs9926893	0.156	8.83	-0.233	1341	4	lasso	0.17	1.7e-19	-0.1092	0.913063	0.986801
	ZFP90	16	68530090	68576072	0.0366	mic	rs4783627	2.95	rs698712	0.0261	4.64	0.357	1509	1509	blup	0.032	0.00012	0.6497	0.515909	0.925954	rs1801552	2.08	rs698712	0.0261	4.64	1.234	1509	1509	blup	0.032	0.00012	0.2771	0.781713	0.959112
	EXOSC6	16	70246778	70251940	0.057	mic	rs77322829	4.16	rs73575193	0.0483	-4.86	-2.806	1112	1	top1	0.048	3e-06	2.806	0.005016	0.237053	rs12708902	-3.36	rs73575193	0.0483	-4.86	-1.204	1112	1	top1	0.048	3e-06	1.204	0.22859	0.751829
	DDX19A	16	70346861	70373383	0.0606	mic	rs77322829	4.16	rs1973090	0.0108	4.12	3.241	1039	1039	blup	0.024	0.00074	2.4281	0.015177	0.361366	rs1875941	3.41	rs1973090	0.0108	4.12	0.24	1039	1039	blup	0.024	0.00074	0.8587	0.390524	0.857542
	CMTR2	16	71281389	71289715	0.1683	mic	rs8051212	-3.27	rs171015	0.158	-8.28	0.097	1174	1	top1	0.16	1.2e-17	-0.097	0.922726	0.986908	rs55643938	3.42	rs171015	0.158	-8.28	0.988	1174	1	top1	0.16	1.2e-17	-0.988	0.323153	0.834823
	RFWD3	16	74621399	74666877	0.0403	mic	rs76566997	-3.22	rs3851729	0.00514	-3.65	-1.067	1864	1864	blup	0.0059	0.062	0.0666	0.946891	0.990502	rs11648868	-3.19	rs3851729	0.00514	-3.65	-2.254	1864	1864	blup	0.0059	0.062	2.1107	0.0348	0.46008
	MON1B	16	77190835	77202398	0.0431	mic	rs72798514	-2.77	rs8398	0.00535	4.11	1.021	3036	3036	blup	0.0089	0.029	-0.2328	0.81589	0.976155	rs2562109	4.03	rs8398	0.00535	4.11	-2.707	3036	3036	blup	0.0089	0.029	-1.6694	0.095046	0.588965
	WWOX	16	78099430	79212667	0.0664	mic	rs8053954	4.29	rs67486703	0.0815	-6.2	-0.889	6741	1	top1	0.081	1.4e-09	0.889	0.374003	0.872038	rs17652593	4.15	rs67486703	0.0815	-6.2	-1.402	6741	1	top1	0.081	1.4e-09	1.402	0.160915	0.689118
	CMC2	16	80966448	81020270	0.0689	mic	rs4408558	3.03	rs2970080	0.0393	-4.38	-0.65	2772	1	top1	0.039	2.4e-05	0.65	0.515692	0.925954	rs12924058	-3.23	rs2970080	0.0393	-4.38	-0.253	2772	1	top1	0.039	2.4e-05	0.253	0.800268	0.963298
	CMIP	16	81445170	81711762	0.0981	mic	rs4536469	-3.68	rs66710707	-0.00122	3.48	-0.214	927	927	blup	0.0026	0.15	-0.6622	0.507814	0.925954	rs8056564	-4.46	rs66710707	-0.00122	3.48	1.844	927	927	blup	0.0026	0.15	0.1638	0.869856	0.97875
	PLCG2	16	81739097	81962685	0.1628	mic	rs4536469	-3.68	rs7199605	-0.00224	4.21	-0.664	3108	19	enet	0.03	0.00022	1.6807	0.092828	0.666484	rs8056564	-4.46	rs7199605	-0.00224	4.21	0.332	3108	19	enet	0.03	0.00022	0.4831	0.628994	0.910682
	MPHOSPH6	16	82147798	82170224	0.075	mic	rs4536469	-3.68	rs2911407	-0.00234	-3.91	-1.294	2768	46	enet	0.019	0.0028	0.6643	0.506526	0.925954	rs8056564	-4.46	rs2911407	-0.00234	-3.91	0.461	2768	46	enet	0.019	0.0028	2.1554	0.031134	0.443507
	CDH13	16	82626965	83800640	0.1042	mic	rs3784942	-3.78	rs889494	0.0114	-4.67	-1.65	6909	4	lasso	0.019	0.0028	1.0688	0.285158	0.842387	rs11863267	3.66	rs889494	0.0114	-4.67	0.194	6909	4	lasso	0.019	0.0028	-0.7869	0.431369	0.876833
	MBTPS1	16	84053761	84116942	0.1338	mic	rs3784942	-3.78	rs4782887	0.0248	5.02	0.653	3742	3742	blup	0.034	8.7e-05	-0.3339	0.738447	0.951818	rs58084014	-3.98	rs4782887	0.0248	5.02	1.141	3742	3742	blup	0.034	8.7e-05	0.1224	0.902587	0.986801
	MAP1LC3B	16	87383953	87404779	0.0835	mic	rs4398115	3.26	rs2318450	0.046	-4.69	0.545	2544	1	top1	0.046	5.1e-06	-0.545	0.585754	0.930444	rs7205431	-3.28	rs2318450	0.046	-4.69	1.293	2544	1	top1	0.046	5.1e-06	-1.293	0.196011	0.720704
	KLHDC4	16	87696485	87765992	0.2645	mic	rs7500405	3.64	rs55950332	0.206	9.3	-0.342	2793	1	top1	0.21	4.4e-23	-0.342	0.732351	0.951818	rs78532349	-3.29	rs55950332	0.206	9.3	-0.909	2793	1	top1	0.21	4.4e-23	-0.909	0.36335	0.846345
	SLC7A5	16	87830023	87869507	0.1772	mic	rs7500405	3.64	rs4262954	0.205	-9.43	1.968	2747	1	top1	0.2	5.5e-23	-1.968	0.049068	0.563732	rs28537564	3.39	rs4262954	0.205	-9.43	0.061	2747	1	top1	0.2	5.5e-23	-0.061	0.951359	0.9954
	RNF166	16	88696499	88706408	0.1173	mic	rs56395549	2.92	rs72811456	0.0186	4.02	-0.611	2580	2580	blup	0.03	0.0002	-1.0249	0.305412	0.843624	rs28537564	3.39	rs72811456	0.0186	4.02	-0.649	2580	2580	blup	0.03	0.0002	0.8894	0.37378	0.852251
	ANKRD11	16	89267630	89490561	0.0327	mic	rs57407733	-2.66	rs2353033	-0.00183	3.24	-0.049	2725	1	lasso	0.0027	0.15	-0.049	0.960919	0.992548	rs9939542	-4.05	rs2353033	-0.00183	3.24	0.218	2725	1	lasso	0.0027	0.15	0.218	0.827429	0.972521
	SPG7	16	89490719	89557768	0.1192	mic	rs12925361	2.94	rs463181	0.0672	5.86	0.834	2478	2478	blup	0.067	3.6e-08	0.8703	0.384123	0.878276	rs9939542	-4.05	rs463181	0.0672	5.86	0.537	2478	2478	blup	0.067	3.6e-08	1.5587	0.119059	0.614435
	RPL13	16	89560657	89566828	0.0377	mic	rs12925361	2.94	rs139324698	0.00246	4.13	-0.645	2410	2410	blup	0.0072	0.045	-0.1241	0.901223	0.986151	rs9939542	-4.05	rs139324698	0.00246	4.13	2	2410	2410	blup	0.0072	0.045	0.7326	0.463825	0.883427
	CDK10	16	89680737	89696354	0.1144	mic	rs12925361	2.94	rs77651727	0.0286	-5.52	-0.834	2141	5	lasso	0.045	7.2e-06	1.0083	0.313334	0.846045	rs9939542	-4.05	rs77651727	0.0286	-5.52	-1.399	2141	5	lasso	0.045	7.2e-06	1.9984	0.045674	0.503276
	VPS9D1	16	89707134	89720898	0.109	mic	rs12925361	2.94	rs62068372	0.119	7.31	-1.061	2069	1	top1	0.12	1.7e-13	-1.061	0.28869	0.842387	rs9939542	-4.05	rs62068372	0.119	7.31	0.326	2069	1	top1	0.12	1.7e-13	0.326	0.744424	0.948972
	FAM157C	16	90102271	90178344	0.3407	mic	rs12925361	2.94	rs8577	0.0255	-6.17	-0.494	1390	6	lasso	0.16	6.2e-18	-0.0204	0.98376	0.994418	rs9939542	-4.05	rs8577	0.0255	-6.17	-0.374	1390	6	lasso	0.16	6.2e-18	0.0778	0.937993	0.989487
	VPS53	17	508668	721717	0.0854	mic	rs11650991	-2.85	rs2289620	0.0148	-4.56	0.526	2576	12	enet	0.033	0.00011	-0.16958	0.86534	0.985078	rs76291383	4	rs2289620	0.0148	-4.56	-1.983	2576	12	enet	0.033	0.00011	1.3911	0.164	0.689118
	PITPNA	17	1517718	1562792	0.276	mic	rs11650991	-2.85	rs150274876	0.268	10.74	1.222	2617	1	top1	0.27	1.5e-30	1.222	0.221708	0.804125	rs6502781	3.99	rs150274876	0.268	10.74	0.952	2617	1	top1	0.27	1.5e-30	0.952	0.341	0.835247
	ARRB2	17	4710596	4721499	0.0724	mic	rs8080668	4.99	rs145394571	0.0272	4.65	-1.303	2001	1	top1	0.027	0.00038	-1.303	0.192575	0.789042	rs401742	-3.59	rs145394571	0.0272	4.65	-1.521	2001	1	top1	0.027	0.00038	-1.521	0.128	0.637838
	MINK1	17	4833340	4898061	0.0558	mic	rs8080668	4.99	rs3966782	0.0343	5.05	2.917	2235	1	top1	0.034	7.5e-05	2.917	0.003534	0.218538	rs12452371	-3.62	rs3966782	0.0343	5.05	0.411	2235	1	top1	0.034	7.5e-05	0.411	0.681	0.929262
	PFN1	17	4945652	4949061	0.0717	mic	rs8080668	4.99	rs78015303	0.000794	3.39	3.303	2061	1	top1	0.00079	0.25	3.303	0.000957	0.0808474	rs401742	-3.59	rs78015303	0.000794	3.39	2.021	2061	1	top1	0.00079	0.25	2.021	0.0433	0.497043
	SCIMP	17	5208920	5234860	0.0839	mic	rs8080668	4.99	rs2641256	0.0706	-6.64	-1.548	2118	20	enet	0.11	3.1e-12	3.41103	0.000647	0.0660861	rs401742	-3.59	rs2641256	0.0706	-6.64	-1.555	2118	20	enet	0.11	3.1e-12	2.5224	0.0117	0.307245
	RABEP1	17	5282265	5386340	0.1519	mic	rs8080668	4.99	rs113806568	0.142	7.81	3.574	2426	1	top1	0.14	6.7e-16	3.574	0.000352	0.046008	rs401742	-3.59	rs113806568	0.142	7.81	2.888	2426	1	top1	0.14	6.7e-16	2.888	0.00388	0.159152
	ALOX12-AS1	17	6875232	7012530	0.0597	mic	rs12939931	3.43	rs7219459	-0.000464	4.2	2.606	2307	3	lasso	0.013	0.012	2.40294	0.016264	0.361366	rs12601392	3.55	rs7219459	-0.000464	4.2	-0.324	2307	3	lasso	0.013	0.012	-0.9736	0.33	0.835247
	RPL26	17	8377516	8383213	0.0528	mic	rs3744647	3.1	rs12601265	0.000222	3.26	0.77	1621	1621	blup	0.0095	0.025	-0.06438	0.948671	0.990502	rs2242374	4.09	rs12601265	0.000222	3.26	-0.78	1621	1621	blup	0.0095	0.025	1.3879	0.165	0.689118
	GAS7	17	9910609	10198551	0.1737	mic	rs7211274	3.64	rs57846964	0.0164	5.99	-2.026	2857	49	enet	0.14	9.5e-16	-1.77948	0.075161	0.643231	rs8064229	3.02	rs57846964	0.0164	5.99	-1.494	2857	49	enet	0.14	9.5e-16	-0.9966	0.319	0.833791
	COX10-AS1	17	13755574	14069495	0.0851	mic	rs1255105161	-4.05	rs11078215	0.00586	4.71	1.217	3374	21	enet	0.025	0.00058	1.16388	0.244472	0.826548	rs8073593	-3.96	rs11078215	0.00586	4.71	1.201	3374	21	enet	0.025	0.00058	1.5339	0.125	0.637301
	CDRT4	17	15436015	15503608	0.1245	mic	rs2938158	-2.98	rs72824491	0.00483	4.49	-1.355	1946	1946	blup	0.023	0.00097	0.29896	0.764968	0.964001	rs62072212	3	rs72824491	0.00483	4.49	-1.19	1946	1946	blup	0.023	0.00097	0.0125	0.99	0.999085
	TVP23C	17	15502264	15563595	0.098	mic	rs2938158	-2.98	rs8075095	0.0445	5.3	-1.2154	1816	1	top1	0.045	7.2e-06	-1.21544	0.224199	0.804291	rs62072212	3	rs8075095	0.0445	5.3	-1.18	1816	1	top1	0.045	7.2e-06	-1.1803	0.238	0.759145
	ZSWIM7	17	15976560	15999717	0.0278	mic	rs60513687	3.77	rs11655325	0.0144	3.7	0.777	1289	1	top1	0.014	0.0076	0.777	0.437159	0.906983	rs11657928	2.7	rs11655325	0.0144	3.7	0.452	1289	1	top1	0.014	0.0076	0.452	0.651	0.91531
	CCDC144A	17	16689537	16777881	0.0479	mic	rs60513687	3.77	rs372111045	-0.00174	-4.06	2.0638	1552	6	lasso	0.037	4.1e-05	-1.54782	0.121665	0.715211	rs199679725	3	rs372111045	-0.00174	-4.06	-1.144	1552	6	lasso	0.037	4.1e-05	0.3628	0.717	0.941335
	FLCN	17	17212212	17237188	0.0968	mic	rs150009163	-2.72	rs2292530	0.0417	4.93	-1.45	1611	1	top1	0.042	1.4e-05	-1.45	0.147059	0.754819	rs1242510	2.85	rs2292530	0.0417	4.93	1.627	1611	1	top1	0.042	1.4e-05	1.627	0.104	0.59691
	COPS3	17	17246616	17281273	0.0603	mic	rs150009163	-2.72	rs3744138	0.0325	5.15	-0.944	1620	1	top1	0.033	0.00011	-0.944	0.34517	0.866088	rs1242510	2.85	rs3744138	0.0325	5.15	1.088	1620	1	top1	0.033	0.00011	1.088	0.277	0.794924
	SHMT1	17	18327860	18363563	0.0726	mic	rs1682201	-3.04	rs8067462	0.0404	4.46	-0.623	1209	1	top1	0.04	1.8e-05	-0.623	0.533285	0.930444	rs12951376	3.7	rs8067462	0.0404	4.46	-1.039	1209	1	top1	0.04	1.8e-05	-1.039	0.299	0.813026
	FAM106A	17	18511221	18551705	0.1738	mic	rs9910881	-2.86	rs1065541	0.128	-7.86	-0.136	1328	3	lasso	0.13	4.2e-15	0.0734	0.941486	0.990272	rs4925137	3.65	rs1065541	0.128	-7.86	1.573	1328	3	lasso	0.13	4.2e-15	-1.4261	0.154	0.683375
	AKAP10	17	19904302	19978343	0.0923	mic	rs7405832	3.09	rs2008758	0.0983	6.91	1.075	1185	1	top1	0.098	2.6e-11	1.075	0.282375	0.84193	rs12938201	2.6	rs2008758	0.0983	6.91	-0.683	1185	1	top1	0.098	2.6e-11	-0.683	0.495	0.890164
	SPECC1	17	20009344	20319026	0.0393	mic	rs7405832	3.09	rs6587212	-9.79e-05	3.66	-0.555	1432	1432	blup	0.013	0.01	-0.36509	0.715046	0.946683	rs12938201	2.6	rs6587212	-9.79e-05	3.66	-0.843	1432	1432	blup	0.013	0.01	-0.8843	0.377	0.852251
	WSB1	17	27294076	27315926	0.2365	mic	rs112963681	2.62	rs9909342	0.161	-8.8	0.175	1548	11	lasso	0.18	1.4e-19	-0.43164	0.666	0.940149	rs4794918	-3.12	rs9909342	0.161	-8.8	0.479	1548	11	lasso	0.18	1.4e-19	-0.328	0.743	0.948972
	KSR1	17	27456470	27626438	0.0642	mic	rs112963681	2.62	rs2948536	0.0232	-4.12	0.651	1775	1	top1	0.023	0.00099	-0.651	0.515046	0.925954	rs4794918	-3.12	rs2948536	0.0232	-4.12	-0.512	1775	1	top1	0.023	0.00099	0.512	0.609	0.910682
	LGALS9	17	27629798	27649560	0.1019	mic	rs112963681	2.62	rs2304886	0.067	6.19	-0.2076	1496	5	enet	0.077	3.5e-09	-0.37666	0.706425	0.946683	rs4794918	-3.12	rs2304886	0.067	6.19	-0.631	1496	5	enet	0.077	3.5e-09	-0.3538	0.723	0.942334
	RPL23A	17	28719985	28724359	0.0456	mic	rs111621079	2.36	rs58413281	0.0409	-4.45	-0.396	867	1	top1	0.041	1.6e-05	0.396	0.692105	0.941805	rs8069100	2.86	rs58413281	0.0409	-4.45	-0.789	867	1	top1	0.041	1.6e-05	0.789	0.43	0.876833
	ABHD15-AS1	17	29560547	29707090	0.025	mic	rs11868722	-3.3	rs2244592	0.0166	-4.06	-1.589	1015	1	top1	0.017	0.0045	1.589	0.11206	0.709647	rs1972305	2.91	rs2244592	0.0166	-4.06	-2.319	1015	1	top1	0.017	0.0045	2.319	0.0204	0.411651
	SSH2	17	29625938	29930276	0.0553	mic	rs11868722	-3.3	rs9911167	0.0665	-5.79	-1.794	1146	1	top1	0.066	4.5e-08	1.794	0.072813	0.634466	rs4583306	2.98	rs9911167	0.0665	-5.79	-1.371	1146	1	top1	0.066	4.5e-08	1.371	0.17	0.689321
	BLMH	17	30248203	30292056	0.0451	mic	rs192550728	-3.29	rs7213459	-0.00126	3.59	0.092	1064	1064	blup	0.0049	0.08	-0.2802	0.77932	0.966291	rs4583306	2.98	rs7213459	-0.00126	3.59	2.1	1064	1064	blup	0.0049	0.08	1.3918	0.164	0.689118
	AC005562.1	17	30576464	30672789	0.0596	mic	rs192550728	-3.29	rs61493516	0.00214	3.96	0.209	1195	1195	blup	0.029	0.00026	0.29333	0.769267	0.964113	rs4583306	2.98	rs61493516	0.00214	3.96	-0.794	1195	1195	blup	0.029	0.00026	-0.5647	0.572	0.910004
	ATAD5	17	30831966	30895869	0.026	mic	rs192550728	-3.29	rs112871226	-0.000835	-2.91	-0.65	149	149	blup	0.0067	0.051	1.09451	0.273731	0.84193	rs7221691	2.73	rs112871226	-0.000835	-2.91	-1.151	149	149	blup	0.0067	0.051	0.5809	0.561	0.910004
	TEFM	17	30897336	30906238	0.0579	mic	rs144394900	-3.07	rs9901384	0.072	6.07	0.869	1115	1	top1	0.072	1.2e-08	0.869	0.384847	0.878276	rs8064302	2.8	rs9901384	0.072	6.07	-1.129	1115	1	top1	0.072	1.2e-08	-1.129	0.259	0.776943
	ADAP2	17	30906344	30959322	0.0228	mic	rs144394900	-3.07	rs929287	0.00641	3.59	-0.014	1188	1188	blup	0.013	0.012	0.47334	0.635968	0.930444	rs4794873	2.78	rs929287	0.00641	3.59	1.47	1188	1188	blup	0.013	0.012	-0.3402	0.734	0.946737
	EVI2A	17	31317560	31321884	0.0629	mic	rs77163228	-2.73	rs4795607	-0.000224	4.02	-1.6	1500	1500	blup	0.0092	0.027	-0.72642	0.467583	0.911644	rs445621	3.03	rs4795607	-0.000224	4.02	-1.017	1500	1500	blup	0.0092	0.027	-1.4111	0.158	0.685262
	SUZ12	17	31937007	32001038	0.0903	mic	rs12453604	-3.24	rs315436	-0.00206	3.75	-0.896	1777	1777	blup	0.006	0.061	0.55021	0.582176	0.930444	rs763545	-3.51	rs315436	-0.00206	3.75	0.438	1777	1777	blup	0.006	0.061	2.6829	0.0073	0.222129
	RHOT1	17	32142454	32253374	0.0371	mic	rs12453604	-3.24	rs7212062	0.0161	-4.38	0.043	1741	1	top1	0.016	0.0052	-0.043	0.965702	0.992787	rs763545	-3.51	rs7212062	0.0161	-4.38	-1.485	1741	1	top1	0.016	0.0052	1.485	0.138	0.657697
	ZNF207	17	32350117	32381886	0.028	mic	rs12453604	-3.24	rs8082434	-0.000733	3.37	-0.2068	1277	1277	blup	0.0018	0.18	1.217	0.223604	0.804291	rs763545	-3.51	rs8082434	-0.000733	3.37	-1.358	1277	1277	blup	0.0018	0.18	0.6124	0.54	0.910004
	SLFN11	17	35350305	35373701	0.0633	mic	rs4795082	-3.32	rs7219880	-0.00127	3.72	0.707	1412	1412	blup	0.01	0.02	1.00118	0.316741	0.846045	rs16970468	3.43	rs7219880	-0.00127	3.72	2.342	1412	1412	blup	0.01	0.02	2.8733	0.00406	0.162146
	MYO19	17	36495633	36543435	0.0959	mic	rs62069151	2.22	rs2306593	0.0424	-4.49	-0.834	832	1	top1	0.042	1.2e-05	0.834	0.404281	0.891837	rs7221621	2.84	rs2306593	0.0424	-4.49	1.305	832	1	top1	0.042	1.2e-05	-1.305	0.192	0.716078
	TADA2A	17	37406886	37479725	0.065	mic	rs12451365	-3.6	rs8064314	0.0327	-3.84	0.289	693	1	top1	0.033	0.00011	-0.289	0.772581	0.964113	rs35674301	-3.39	rs8064314	0.0327	-3.84	1.495	693	1	top1	0.033	0.00011	-1.495	0.135	0.652026
	SYNRG	17	37514807	37609472	0.0814	mic	rs12451365	-3.6	rs3094501	-0.00176	-3.68	1.371	630	630	blup	0.025	0.00067	-2.20611	0.027376	0.411418	rs35674301	-3.39	rs3094501	-0.00176	-3.68	1.484	630	630	blup	0.025	0.00067	-0.2056	0.837	0.973032
	ATP6V0A1	17	42458844	42522611	0.0318	mic	rs324079	-2.6	rs12945575	0.00142	3.55	1.365	976	976	blup	0.0074	0.042	-0.33186	0.739998	0.952065	rs28562953	2.81	rs12945575	0.00142	3.55	2.148	976	976	blup	0.0074	0.042	1.0483	0.295	0.810193
	NBR2	17	43125551	43153671	0.0234	mic	rs16941	2.61	rs4793248	0.00794	3.66	0.511	1050	1	top1	0.0079	0.037	0.511	0.609351	0.930444	rs66918837	2.73	rs4793248	0.00794	3.66	0.256	1050	1	top1	0.0079	0.037	0.256	0.798	0.963298
	NBR1	17	43170481	43211689	0.0309	mic	rs16941	2.61	rs2279191	0.00332	-3.62	0.72	1067	1	top1	0.0033	0.12	-0.72	0.471525	0.91272	rs9892728	-2.48	rs2279191	0.00332	-3.62	-0.884	1067	1	top1	0.0033	0.12	0.884	0.377	0.852251
	TMEM106A	17	43211835	43220041	0.0325	mic	rs16941	2.61	rs4793204	0.0221	3.8	2.353	1054	1054	blup	0.024	0.00078	2.40298	0.016262	0.361366	rs9892728	-2.48	rs4793204	0.0221	3.8	0.31	1054	1054	blup	0.024	0.00078	0.5465	0.585	0.910682
	CCDC200	17	43216941	43305397	0.0671	mic	rs16941	2.61	rs4793213	0.0556	-6.18	1.452	1203	1203	blup	0.065	6.5e-08	-2.41061	0.015926	0.361366	rs79882528	2.63	rs4793213	0.0556	-6.18	-0.855	1203	1203	blup	0.065	6.5e-08	-0.3749	0.708	0.939264
	SLC25A39	17	44319625	44324870	0.0877	mic	rs5848	3.29	rs62080325	0.0229	-4.27	0.037	1289	1289	blup	0.036	5.1e-05	-0.74666	0.455271	0.907738	rs140882895	4.44	rs62080325	0.0229	-4.27	0.206	1289	1289	blup	0.036	5.1e-05	-0.915	0.36	0.842637
	GPATCH8	17	44395281	44503430	0.0343	mic	rs5848	3.29	rs1867286	-0.000478	-3.55	-0.401	1515	1	top1	-0.00048	0.37	0.401	0.68842	0.941805	rs140882895	4.44	rs1867286	-0.000478	-3.55	1.161	1515	1	top1	-0.00048	0.37	-1.161	0.246	0.772
	GFAP	17	44903159	44916937	0.0279	mic	rs137989694	-4.1	rs74656108	0.0117	-3.79	-0.258	1529	1	top1	0.012	0.015	0.258	0.796407	0.971264	rs62064643	-4.79	rs74656108	0.0117	-3.79	0.402	1529	1	top1	0.012	0.015	-0.402	0.688	0.932082
	AC138150.1	17	45150400	45161510	0.0435	mic	rs137989694	-4.1	rs4793166	0.00498	-3.67	0.941	1447	1447	blup	0.022	0.0013	-0.23251	0.816142	0.976155	rs417968	5.51	rs4793166	0.00498	-3.67	-0.097	1447	1447	blup	0.022	0.0013	4.7359	2.18e-06	0.000597009
	ARHGAP27	17	45393902	45434421	0.0412	mic	rs60289499	-4.03	rs1056619	-0.00022	3.31	0.444	369	369	blup	0.01	0.02	0.50663	0.612417	0.930444	rs2435204	-5.71	rs1056619	-0.00022	3.31	1.705	369	369	blup	0.01	0.02	-0.7099	0.478	0.886195
	KANSL1	17	46029916	46225389	0.8571	mic	rs11871260	2.88	rs111390638	0.295	11.79	-0.753	2736	28	lasso	0.57	1.1e-78	-1.37122	0.170306	0.769371	rs2435204	-5.71	rs111390638	0.295	11.79	-4.656	2736	28	lasso	0.57	1.1e-78	-2.0718	0.0383	0.47676
	ARL17B	17	46274784	46361797	0.8505	mic	rs11658123	-2.89	rs2696597	0.534	15.04	-1.2627	2217	53	enet	0.64	6.8e-97	-1.2791	0.200862	0.789042	rs2435204	-5.71	rs2696597	0.534	15.04	-4.317	2217	53	enet	0.64	6.8e-97	-4.2759	1.9e-05	0.00373815
	LRRC37A2	17	46511511	46555650	0.7094	mic	rs11658123	-2.94	rs111970616	0.125	8.04	-1.226	1493	51	enet	0.32	3.3e-37	-0.88655	0.375324	0.872038	rs2532340	-5.43	rs111970616	0.125	8.04	-5.259	1493	51	enet	0.32	3.3e-37	-2.2051	0.0274	0.44091
	ARL17A	17	46516702	46579682	0.8359	mic	rs11658123	-2.93	rs74521229	0.309	11.49	-0.1657	1507	30	enet	0.4	1.4e-49	-0.55622	0.578059	0.930444	rs2532340	-5.43	rs74521229	0.309	11.49	2.959	1507	30	enet	0.4	1.4e-49	2.7594	0.00579	0.194727
	AC005670.3	17	46983287	47100323	0.1276	mic	rs187156648	-3.42	rs4968301	0.15	-8.26	0.4805	1477	1	top1	0.15	8.9e-17	-0.48047	0.630894	0.930444	rs7224296	4.75	rs4968301	0.15	-8.26	1.39	1477	1	top1	0.15	8.9e-17	-1.3896	0.165	0.689118
	EFCAB13	17	47323290	47441312	0.1257	mic	rs62076099	3.48	rs8073229	0.106	-7.18	0.463	1908	1	top1	0.11	4e-12	-0.463	0.643364	0.931032	rs11654422	2.74	rs8073229	0.106	-7.18	0.773	1908	1	top1	0.11	4e-12	-0.773	0.44	0.878791
	CDK5RAP3	17	47967810	47981781	0.0477	mic	rs62076099	3.48	rs2597166	0.0277	4.55	-0.149	1659	1	top1	0.028	0.00035	-0.149	0.881554	0.985917	rs74777667	2.48	rs2597166	0.0277	4.55	-0.522	1659	1	top1	0.028	0.00035	-0.522	0.602	0.910682
	UBE2Z	17	48908407	48929056	0.0446	mic	rs2411799	3.36	rs55791601	0.0179	-4.27	0.169	1732	1	top1	0.018	0.0034	-0.169	0.865797	0.985078	rs2165702	-4.39	rs55791601	0.0179	-4.27	-0.445	1732	1	top1	0.018	0.0034	0.445	0.656	0.91703
	SNF8	17	48929316	48944842	0.0433	mic	rs2411799	3.36	rs62065412	-8.11e-05	-3.57	0.795	1727	1727	blup	0.011	0.018	0.1372	0.890873	0.985917	rs2165702	-4.39	rs62065412	-8.11e-05	-3.57	-0.103	1727	1727	blup	0.011	0.018	1.7399	0.0819	0.573001
	AC004797.1	17	49230853	49318011	0.0807	mic	rs7219226	-3.31	rs2584663	0.0854	-6.44	-1.028	1552	1	top1	0.085	5.4e-10	1.028	0.30395	0.843624	rs2165702	-4.39	rs2584663	0.0854	-6.44	-3.01	1552	1	top1	0.085	5.4e-10	3.01	0.00261	0.125084
	KAT7	17	49788681	49835026	0.0805	mic	rs2412158	-3.21	rs9892956	0.0148	4.15	-1.138	1493	29	enet	0.016	0.0051	-1.5807	0.113946	0.709647	rs2165702	-4.39	rs9892956	0.0148	4.15	-0.431	1493	29	enet	0.016	0.0051	-0.7594	0.448	0.883427
	LUC7L3	17	50719565	50756219	0.0436	mic	rs198545	-3.76	rs11657846	0.0539	5.19	1.338	1596	1	top1	0.054	8.3e-07	1.338	0.180896	0.774468	rs41456547	-3.19	rs11657846	0.0539	5.19	1.419	1596	1	top1	0.054	8.3e-07	1.419	0.156	0.685167
	MBTD1	17	51177425	51260163	0.0514	mic	rs1263977	-4.27	rs11655050	0.0013	3.85	-0.468	1682	1682	blup	0.017	0.004	1.99812	0.045703	0.548741	rs41456547	-3.19	rs11655050	0.0013	3.85	1.814	1682	1682	blup	0.017	0.004	1.1487	0.251	0.772
	UTP18	17	51260546	51297936	0.0388	mic	rs1263977	-4.27	rs74678447	-0.00237	-3.51	-0.888	1619	1619	blup	0.004	0.1	-0.73264	0.463781	0.911644	rs41456547	-3.19	rs74678447	-0.00237	-3.51	-0.168	1619	1619	blup	0.004	0.1	0.3247	0.745	0.948972
	MMD	17	55392622	55421924	0.0645	mic	rs56323807	-2.95	rs35027743	0.0289	-3.89	-0.534	309	1	top1	0.029	0.00026	0.534	0.593342	0.930444	rs171509	4.52	rs35027743	0.0289	-3.89	0.467	309	1	top1	0.029	0.00026	-0.467	0.64	0.911501
	SCPEP1	17	56978105	57006768	0.0923	mic	rs12936010	2.75	rs72837395	0.00739	-3.98	0.6664	1647	1647	blup	0.034	9e-05	-0.25778	0.796575	0.971264	rs227697	-3.69	rs72837395	0.00739	-3.98	-0.298	1647	1647	blup	0.034	9e-05	-1.871	0.0613	0.530624
	MSI2	17	57255851	57684689	0.1094	mic	rs78922630	-3.89	rs4794740	0.0124	-4.14	-1.376	2490	2490	blup	0.021	0.0017	-0.03317	0.973542	0.992986	rs78216156	2.97	rs4794740	0.0124	-4.14	0.985	2490	2490	blup	0.021	0.0017	-1.7496	0.0802	0.571537
	CUEDC1	17	57861243	57955412	0.058	mic	rs78922630	-3.89	rs11653349	0.00776	-4.01	-1.928	1759	1	top1	0.0078	0.039	1.928	0.053855	0.586591	rs2526378	-3.89	rs11653349	0.00776	-4.01	0.809	1759	1	top1	0.0078	0.039	-0.809	0.419	0.871974
	SRSF1	17	58000919	58007346	0.0679	mic	rs78922630	-3.89	rs72839919	-0.00221	3.44	0.387	1546	1546	blup	0.01	0.022	0.65168	0.514606	0.925954	rs2526378	-3.89	rs72839919	-0.00221	3.44	2.687	1546	1546	blup	0.01	0.022	1.2215	0.222	0.74927
	RAD51C	17	58692573	58735611	0.0318	mic	rs2526378	-3.08	rs17822908	0.0304	4.62	-1.138	1037	1	top1	0.03	0.00019	-1.138	0.25512	0.827521	rs2526378	-3.89	rs17822908	0.0304	4.62	0.045	1037	1	top1	0.03	0.00019	0.045	0.964	0.999085
	MRC2	17	62627670	62693597	0.0554	mic	rs9904718	3.64	rs146385050	0.0205	-4.26	0.156	238	1	top1	0.02	0.0018	-0.156	0.876033	0.985917	rs4968748	2.85	rs146385050	0.0205	-4.26	-0.54	238	1	top1	0.02	0.0018	0.54	0.589	0.910682
	DCAF7	17	63550477	63594279	0.0676	mic	rs4309	4.77	rs35631456	-0.00238	3.33	-1.947	162	162	blup	0.0079	0.038	-2.87005	0.004104	0.224782	rs1800764	3.97	rs35631456	-0.00238	3.33	-0.033	162	162	blup	0.0079	0.038	-1.7568	0.079	0.571537
	MAP3K3	17	63622415	63696303	0.064	mic	rs4309	4.77	rs6504165	0.0314	4.87	0.657	1143	1143	blup	0.036	5.6e-05	1.23713	0.21604	0.801061	rs8077276	4.21	rs6504165	0.0314	4.87	0.013	1143	1143	blup	0.036	5.6e-05	1.6262	0.104	0.59691
	MILR1	17	64449037	64468643	0.0544	mic	rs11656546	2.63	rs73332183	0.0257	4.64	-0.7337	666	1	top1	0.026	0.00055	-0.73366	0.463157	0.911644	rs940742	3.3	rs73332183	0.0257	4.64	-1.885	666	1	top1	0.026	0.00055	-1.885	0.0594	0.530624
	DDX5	17	64498254	64508199	0.1037	mic	rs11656546	2.63	rs1991401	0.0756	-6.23	-1.205	726	4	lasso	0.081	1.6e-09	0.98102	0.326584	0.846045	rs940742	3.3	rs1991401	0.0756	-6.23	0.765	726	4	lasso	0.081	1.6e-09	-0.5958	0.551	0.910004
	PRKCA	17	66302613	66810743	0.299	mic	rs59077943	3.36	rs9303510	0.142	-8	-0.263	3211	39	enet	0.19	1e-20	-0.33845	0.735022	0.951818	rs227913	-3.07	rs9303510	0.142	-8	0.867	3211	39	enet	0.19	1e-20	0.1021	0.919	0.986801
	PRKCA-AS1	17	66398069	66416854	0.1299	mic	rs59077943	3.36	rs3888658	0.0497	-5.38	-0.051	2645	37	enet	0.067	3.7e-08	-1.07212	0.283666	0.842387	rs227913	-3.07	rs3888658	0.0497	-5.38	0.222	2645	37	enet	0.067	3.7e-08	-0.1907	0.849	0.97624
	BPTF	17	67825503	67984378	0.0765	mic	rs71382163	3.44	rs35209310	-0.00237	-3.3	1.351	486	9	enet	0.0047	0.084	-1.45059	0.146893	0.754819	rs4424959	3.32	rs35209310	-0.00237	-3.3	-2.191	486	9	enet	0.0047	0.084	1.422	0.155	0.684643
	ABCA5	17	69244311	69327244	0.0627	mic	rs4147973	3.28	rs9909726	0.0383	4.57	-0.843	1753	1	top1	0.038	3e-05	-0.843	0.399228	0.888878	rs11077828	-3.38	rs9909726	0.0383	4.57	-0.356	1753	1	top1	0.038	3e-05	-0.356	0.722	0.942188
	CD300A	17	74466399	74484794	0.1169	mic	rs113702095	4.06	rs2670838	0.076	-6.65	-0.821	1817	8	lasso	0.078	3.2e-09	0.7515	0.452354	0.906983	rs2354762	3.49	rs2670838	0.076	-6.65	-0.466	1817	8	lasso	0.078	3.2e-09	0.2792	0.78	0.959112
	NT5C	17	75130225	75131757	0.0327	mic	rs4789128	-2.78	rs12946898	0.0202	3.88	0.501	1540	1	top1	0.02	0.002	0.501	0.616371	0.930444	rs72851747	3.03	rs12946898	0.0202	3.88	1.981	1540	1	top1	0.02	0.002	1.981	0.0476	0.504139
	NUP85	17	75205659	75235758	0.0717	mic	rs4789128	-2.78	rs8082005	0.0113	4.22	0.965	1487	3	enet	0.012	0.013	0.96551	0.334291	0.851834	rs72851747	3.03	rs8082005	0.0113	4.22	0.832	1487	3	enet	0.012	0.013	1.1198	0.263	0.778456
	GGA3	17	75236599	75262363	0.0442	mic	rs4789128	-2.78	rs9748103	0.00209	3.62	-0.431	1496	1496	blup	0.0062	0.058	-0.09429	0.924879	0.98719	rs72851747	3.03	rs9748103	0.00209	3.62	-2.192	1496	1496	blup	0.0062	0.058	-0.549	0.583	0.910682
	GRB2	17	75318076	75405709	0.0568	mic	rs4789128	-2.78	rs12940287	0.0282	5.22	0.291	1591	14	enet	0.039	2.3e-05	-0.42144	0.67343	0.941805	rs72851747	3.03	rs12940287	0.0282	5.22	-0.033	1591	14	enet	0.039	2.3e-05	-0.7298	0.466	0.883427
	AC011933.4	17	75344405	75373662	0.085	mic	rs4789128	-2.78	rs76421755	0.0469	-6.07	-0.0953	1512	7	lasso	0.054	7.7e-07	0.08531	0.932012	0.988201	rs3826314	2.87	rs76421755	0.0469	-6.07	-0.902	1512	7	lasso	0.054	7.7e-07	0.3066	0.759	0.953482
	MYO15B	17	75588058	75626849	0.0691	mic	rs12325726	2.57	rs820251	0.0413	-4.66	0.071	1588	1	top1	0.041	1.5e-05	-0.071	0.943398	0.990272	rs9907727	3.08	rs820251	0.0413	-4.66	-2.137	1588	1	top1	0.041	1.5e-05	2.137	0.0326	0.443507
	RNF157	17	76142465	76240493	0.0534	mic	rs73357369	-2.84	rs62088246	0.000927	3.06	-0.18	399	4	enet	0.003	0.13	0.47468	0.635013	0.930444	rs9907727	3.08	rs62088246	0.000927	3.06	1.728	399	4	enet	0.003	0.13	2.1055	0.0352	0.462181
	PRPSAP1	17	76309478	76384521	0.0387	mic	rs149315086	-2.88	rs407281	0.04	-4.36	-1.24	1890	1	top1	0.04	2e-05	1.24	0.214975	0.800301	rs9907727	3.08	rs407281	0.04	-4.36	-1.772	1890	1	top1	0.04	2e-05	1.772	0.0764	0.571537
	UBE2O	17	76389456	76453152	0.1931	mic	rs149315086	-2.88	rs72858188	0.043	-6.19	-1.802	2088	2088	blup	0.093	8.6e-11	-0.24201	0.80877	0.976155	rs9907727	3.08	rs72858188	0.043	-6.19	0.165	2088	2088	blup	0.093	8.6e-11	-1.6295	0.103	0.59691
	TMC8	17	78130770	78142968	0.0944	mic	rs35037722	3.46	rs55677349	0.054	-5.04	1.092	802	1	top1	0.054	8.1e-07	-1.092	0.274833	0.84193	rs4969152	3.36	rs55677349	0.054	-5.04	-0.684	802	1	top1	0.054	8.1e-07	0.684	0.494	0.890164
	USP36	17	78787381	78841441	0.0907	mic	rs35037722	3.46	rs3744802	0.0228	4.53	-0.044	2764	1	top1	0.023	0.0011	-0.044	0.964904	0.992787	rs72849504	-3.38	rs3744802	0.0228	4.53	-1.425	2764	1	top1	0.023	0.0011	-1.425	0.154	0.683375
	CCDC40	17	80036632	80100613	0.0579	mic	rs11650413	3.15	rs3752042	0.0549	5.79	-1.015	2068	3	lasso	0.067	4.4e-08	-1.01483	0.310189	0.846045	rs147793790	2.97	rs3752042	0.0549	5.79	-1.056	2068	3	lasso	0.067	4.4e-08	-1.0561	0.291	0.804974
	GAA	17	80101556	80119881	0.2028	mic	rs11650413	3.15	rs894307	0.0765	-7.81	0.449	2103	9	lasso	0.16	5.8e-18	0.21762	0.827722	0.977059	rs147793790	2.97	rs894307	0.0765	-7.81	-0.309	2103	9	lasso	0.16	5.8e-18	0.2611	0.794	0.962738
	AATK	17	81110487	81166221	0.0636	mic	rs62072950	3.27	rs12150607	-0.00216	3.41	-0.472	733	733	blup	0.0056	0.067	-0.22267	0.823796	0.976878	rs7225755	2.58	rs12150607	-0.00216	3.41	0.881	733	733	blup	0.0056	0.067	-0.2613	0.794	0.962738
	CCDC137	17	81666737	81673904	0.0556	mic	rs143077453	3.3	rs8081064	0.0358	-4.85	-0.855	1926	2	lasso	0.037	3.7e-05	0.00339	0.997298	0.998127	rs8066956	2.49	rs8081064	0.0358	-4.85	-0.766	1926	2	lasso	0.037	3.7e-05	0.1301	0.896	0.986801
	ARL16	17	81681174	81683924	0.1053	mic	rs143077453	3.3	rs7503637	0.121	-7.38	-1.086	1922	1	top1	0.12	1.1e-13	1.086	0.277479	0.84193	rs8066956	2.49	rs7503637	0.121	-7.38	-0.95	1922	1	top1	0.12	1.1e-13	0.95	0.342	0.835247
	ANAPC11	17	81890790	81900991	0.1008	mic	rs62072956	3.05	rs34896443	0.00447	3.47	0.359	380	23	enet	0.055	5.8e-07	0.39272	0.694524	0.941805	rs8066956	2.49	rs34896443	0.00447	3.47	1.369	380	23	enet	0.055	5.8e-07	-0.0622	0.95	0.995164
	SLC16A3	17	82228397	82261129	0.057	mic	rs62622791	-2.62	rs9912932	0.00968	-3.36	0.272	429	429	blup	0.012	0.015	0.02667	0.978723	0.992986	rs8066956	2.49	rs9912932	0.00968	-3.36	1.222	429	429	blup	0.012	0.015	-1.3359	0.182	0.704836
	USP14	18	158383	214629	0.078	mic	rs596551	-3.09	rs519071	0.0206	-4.18	0.927	1769	1	top1	0.021	0.0018	-0.927	0.3539	0.872038	rs543196960	3.33	rs519071	0.0206	-4.18	-0.665	1769	1	top1	0.021	0.0018	0.665	0.5061	0.898525
	THOC1	18	214520	268050	0.0422	mic	rs596551	-3.09	rs71352934	0.00257	3.84	-0.526	1905	1905	blup	0.0091	0.028	0.3207	0.7485	0.955946	rs543196960	3.33	rs71352934	0.00257	3.84	-0.289	1905	1905	blup	0.0091	0.028	1.57004	0.1164	0.612827
	AP001021.3	18	5895745	6108382	0.0584	mic	rs9962645	3.4	rs9963332	-0.00219	-3.6	0.281	2144	2144	blup	0.013	0.011	2.4945	0.0126	0.335475	rs77152522	3.16	rs9963332	-0.00219	-3.6	0.973	2144	2144	blup	0.013	0.011	-0.05597	0.9554	0.996546
	L3MBTL4	18	5954706	6415237	0.1596	mic	rs9962645	3.4	rs628143	0.0157	5.55	1.165	2736	7	lasso	0.075	5.6e-09	1.4009	0.1612	0.769042	rs77152522	3.16	rs628143	0.0157	5.55	0.846	2736	7	lasso	0.075	5.6e-09	0.53129	0.5952	0.910682
	PTPRM	18	7566782	8406861	0.2613	mic	rs75563241	3.4	rs508678	0.228	10.08	-1.144	3842	1	top1	0.23	1.2e-25	-1.144	0.2526	0.826686	rs531849373	-3.38	rs508678	0.228	10.08	0.53	3842	1	top1	0.23	1.2e-25	0.53	0.5961	0.910682
	RAB12	18	8609437	8639382	0.1225	mic	rs75563241	3.4	rs9967358	0.0069	-4.6	-1.856	2635	28	enet	0.033	0.00011	1.2242	0.2209	0.804125	rs75982245	-3.67	rs9967358	0.0069	-4.6	0.269	2635	28	enet	0.033	0.00011	-1.71638	0.0861	0.5751
	NAPG	18	10525905	10552764	0.1325	mic	rs7230828	-3.6	rs7241196	0.114	-7.53	0.268	2661	1	top1	0.11	5.3e-13	-0.268	0.7887	0.969191	rs56158310	4.12	rs7241196	0.114	-7.53	0.659	2661	1	top1	0.11	5.3e-13	-0.659	0.5099	0.900249
	MPPE1	18	11882622	11908366	0.2717	mic	rs111946118	3.12	rs8097892	0.253	-10.43	1.241	2535	1	top1	0.25	9.2e-29	-1.241	0.2146	0.800301	rs624549	2.62	rs8097892	0.253	-10.43	0.985	2535	1	top1	0.25	9.2e-29	-0.985	0.3246	0.835157
	MIB1	18	21704957	21870957	0.032	mic	rs7235340	-4.26	rs3017035	-0.00189	-3.65	-1.074	1007	15	enet	-0.0012	0.47	-0.3271	0.7436	0.953359	rs4616373	3.15	rs3017035	-0.00189	-3.65	-0.871	1007	15	enet	-0.0012	0.47	0.07807	0.9378	0.989487
	RMC1	18	23503470	23531822	0.0653	mic	rs12967798	-3.23	rs7241000	0.00454	2.66	1.476	234	234	blup	0.0052	0.074	0.7154	0.4743	0.914721	rs11874453	-3.13	rs7241000	0.00454	2.66	-1.044	234	234	blup	0.0052	0.074	2.05735	0.0397	0.484745
	TTC39C	18	23992773	24135610	0.1388	mic	rs72884887	-2.66	rs4800173	0.11	-7.52	0.013	1624	1	top1	0.11	1.4e-12	-0.013	0.9896	0.996759	rs3786419	3.61	rs4800173	0.11	-7.52	0.097	1624	1	top1	0.11	1.4e-12	-0.097	0.9227	0.986801
	OSBPL1A	18	24162045	24397880	0.1772	mic	rs72884887	-2.66	rs72886800	0.0611	6.2	0.981	1958	28	enet	0.14	1.2e-15	0.0952	0.9241	0.986908	rs3786419	3.61	rs72886800	0.0611	6.2	0.533	1958	28	enet	0.14	1.2e-15	-0.9308	0.352	0.836466
	GAREM1	18	32124877	32470882	0.0333	mic	rs970688	3.23	rs13381088	0.0213	4.48	0.897	1859	1	top1	0.021	0.0015	0.897	0.3697	0.872038	rs1403755	-2.5	rs13381088	0.0213	4.48	1.953	1859	1	top1	0.021	0.0015	1.953	0.0508	0.5118
	GALNT1	18	35581117	35711834	0.0427	mic	rs111554876	-2.85	rs4799808	-0.00218	3.73	-0.541	1809	1809	blup	0.018	0.003	-1.0601	0.2891	0.842387	rs192736053	3.31	rs4799808	-0.00218	3.73	1.833	1809	1809	blup	0.018	0.003	0.31868	0.75	0.950251
	ELP2	18	36129444	36180557	0.105	mic	rs9953875	-3.23	rs1970663	0.0943	6.83	0.892	1897	1	top1	0.094	6.5e-11	0.892	0.3724	0.872038	rs192736053	3.21	rs1970663	0.0943	6.83	-0.415	1897	1	top1	0.094	6.5e-11	-0.415	0.6781	0.927188
	PIAS2	18	46803218	46920160	0.1152	mic	rs76118543	3.02	rs11874267	0.073	6.21	1.72	1796	3	lasso	0.082	1.1e-09	0.9847	0.3248	0.846045	rs9953157	3.36	rs11874267	0.073	6.21	0.947	1796	3	lasso	0.082	1.1e-09	2.36166	0.0182	0.395764
	HDHD2	18	47107408	47150500	0.0479	mic	rs76118543	3.02	rs2684845	0.0202	-4.24	2.406	1683	1	top1	0.02	0.002	-2.406	0.0161	0.361366	rs9953157	3.36	rs2684845	0.0202	-4.24	0.175	1683	1	top1	0.02	0.002	-0.175	0.8611	0.97624
	SMAD7	18	48919853	48952052	0.0712	mic	rs11665341	-3.24	rs3794823	-0.00187	-3.45	-1.321	1834	1834	blup	0.0088	0.03	1.6956	0.09	0.666484	rs2337102	-3.1	rs3794823	-0.00187	-3.45	-1.324	1834	1834	blup	0.0088	0.03	2.3444	0.0191	0.397986
	DYM	18	49041474	49461347	0.1171	mic	rs11665341	-3.24	rs62101765	0.013	-4.08	-1.566	2953	2953	blup	0.028	0.00033	0.6895	0.4905	0.925481	rs2337102	-3.1	rs62101765	0.013	-4.08	2.346	2953	2953	blup	0.028	0.00033	-0.47383	0.6356	0.910682
	MBD1	18	50266882	50281774	0.0705	mic	rs1975301	2.81	rs138571974	0.0105	-4.21	0.59	1922	29	enet	0.011	0.017	0.1518	0.8794	0.985917	rs2028456	3.04	rs138571974	0.0105	-4.21	1.464	1922	29	enet	0.011	0.017	-0.34545	0.7298	0.944025
	ME2	18	50879080	50954257	0.2317	mic	rs1975301	2.81	rs1822459	0.158	-8.5	0.164	1706	1	top1	0.16	9.9e-18	-0.164	0.8697	0.985078	rs2028456	3.04	rs1822459	0.158	-8.5	0.786	1706	1	top1	0.16	9.9e-18	-0.786	0.4319	0.876833
	SMAD4	18	51028394	51085045	0.0699	mic	rs1975301	2.81	rs372584904	0.0125	3.85	-0.358	1661	1	top1	0.012	0.012	-0.3583	0.7201	0.946683	rs9964235	-2.81	rs372584904	0.0125	3.85	-1.071	1661	1	top1	0.012	0.012	-1.07086	0.2842	0.801895
	POLI	18	54269404	54321266	0.1571	mic	rs1364462	-3.11	rs586310	0.0537	-6	0.373	2179	3	lasso	0.1	1.7e-11	-0.0251	0.98	0.993474	rs4801031	3.31	rs586310	0.0537	-6	0.696	2179	3	lasso	0.1	1.7e-11	-0.38374	0.7012	0.935421
	TCF4	18	55222185	55664787	0.0572	mic	rs4505420	3.34	rs1261114	-0.00187	-3.56	-0.528	1924	1924	blup	0.008	0.037	-0.7807	0.435	0.906983	rs4801031	3.31	rs1261114	-0.00187	-3.56	-0.43	1924	1924	blup	0.008	0.037	0.66571	0.5056	0.898525
	WDR7	18	56651343	57036606	0.0896	mic	rs17752911	2.67	rs7238428	-0.00173	3.44	-0.588	2024	52	enet	0.015	0.006	0.3125	0.7546	0.957916	rs9962698	-2.22	rs7238428	-0.00173	3.44	-0.848	2024	52	enet	0.015	0.006	-0.34611	0.7293	0.944025
	AC027097.2	18	57639455	57738603	0.123	mic	rs17760132	-3.08	rs80062557	0.0253	4.36	-1.359	2513	4	lasso	0.025	0.00059	-0.5646	0.5724	0.930444	rs1942539	3.26	rs80062557	0.0253	4.36	-0.929	2513	4	lasso	0.025	0.00059	0.00563	0.9955	0.999085
	ATP8B1	18	57646426	57803315	0.1236	mic	rs17760132	-3.08	rs12969466	0.0521	-4.9	-0.416	2632	1	top1	0.052	1.2e-06	0.416	0.6774	0.941805	rs1942539	3.26	rs12969466	0.0521	-4.9	0.009	2632	1	top1	0.052	1.2e-06	-0.009	0.9928	0.999085
	NEDD4L	18	58044226	58401540	0.0824	mic	rs76807873	-3.54	rs9646615	0.036	-5.31	-1.735	3182	1	top1	0.036	5.1e-05	1.735	0.0827	0.652648	rs1942539	3.26	rs9646615	0.036	-5.31	-0.887	3182	1	top1	0.036	5.1e-05	0.887	0.3751	0.852251
	TNFRSF11A	18	62325287	62391288	0.0526	mic	rs78820883	2.42	rs8087221	0.0261	3.78	0.89	476	1	top1	0.026	0.0005	0.89	0.3735	0.872038	rs56145860	-3.19	rs8087221	0.0261	3.78	-1.939	476	1	top1	0.026	0.0005	-1.939	0.0525	0.513482
	VPS4B	18	63389190	63422483	0.0932	mic	rs2689416	3.11	rs623755	-7.44e-05	3.32	1.358	372	372	blup	0.01	0.02	0.1554	0.8765	0.985917	rs402348	2.8	rs623755	-7.44e-05	3.32	1.387	372	372	blup	0.01	0.02	1.25586	0.2092	0.744038
	RTTN	18	70003031	70205726	0.0769	mic	rs4891834	3.62	rs7244655	0.0253	4.69	-1.048	1959	1	top1	0.025	0.00059	-1.048	0.2946	0.843624	rs1077155	-4.23	rs7244655	0.0253	4.69	-0.173	1959	1	top1	0.025	0.00059	-0.173	0.8627	0.97624
	SOCS6	18	70289045	70330199	0.0546	mic	rs4891834	3.62	rs1788114	0.00944	-3.03	1.875	1470	2	lasso	0.015	0.0071	-1.4354	0.1512	0.754819	rs1077155	-4.23	rs1788114	0.00944	-3.03	-0.426	1470	2	lasso	0.015	0.0071	0.10105	0.9195	0.986801
	LINC01909	18	70335439	70352459	0.0639	mic	rs4891834	3.62	rs1788114	0.001	-3.24	1.875	1399	1399	blup	0.0034	0.12	-1.0684	0.2853	0.842387	rs1077155	-4.23	rs1788114	0.001	-3.24	-0.426	1399	1399	blup	0.0034	0.12	-1.01816	0.3086	0.826238
	ATP9B	18	79069285	79378287	0.1588	mic	rs9635881	-3.23	rs579299	0.094	7.25	-0.522	3291	5	lasso	0.12	1.7e-13	-1.9973	0.0458	0.548741	rs8083750	3.5	rs579299	0.094	7.25	-0.857	3291	5	lasso	0.12	1.7e-13	-1.0135	0.3108	0.828037
	TXNL4A	18	79970813	80033949	0.0454	mic	rs183374	3.17	rs7243340	-0.00237	3.9	-0.359	1832	1832	blup	0.0048	0.083	-0.0275	0.9781	0.992986	rs8099311	-3.97	rs7243340	-0.00237	3.9	0.779	1832	1832	blup	0.0048	0.083	0.44679	0.655	0.91703
	TMEM259	19	1009648	1021179	0.0852	mic	rs72973584	4.8	rs7251792	-0.000947	-4.37	2.247	2586	13	enet	0.017	0.0038	-2.595	0.00946	0.297644	rs11670373	6.43	rs7251792	-0.000947	-4.37	1.655	2586	13	enet	0.017	0.0038	-2.44256	0.01458	0.349373
	ARHGAP45	19	1065923	1086628	0.0886	mic	rs72973584	4.8	rs35414347	0.0332	4.1	-0.358	2499	1	top1	0.033	9.6e-05	-0.358	0.72034	0.946683	rs11670373	6.43	rs35414347	0.0332	4.1	0.64	2499	1	top1	0.033	9.6e-05	0.64	0.52217	0.90841
	MOB3A	19	2071036	2096673	0.0432	mic	rs72981501	-3.53	rs2240590	0.0191	-3.81	1.86	2282	1	top1	0.019	0.0026	-1.86	0.06289	0.606573	rs7257675	3.74	rs2240590	0.0191	-3.81	1.677	2282	1	top1	0.019	0.0026	-1.677	0.09354	0.588965
	LSM7	19	2321520	2328611	0.1013	mic	rs72981501	-3.53	rs62119754	0.0869	6.57	-0.612	2275	1	top1	0.087	3.8e-10	-0.612	0.54054	0.930444	rs75023122	-3.42	rs62119754	0.0869	6.57	2.4	2275	1	top1	0.087	3.8e-10	2.4	0.0164	0.365746
	GNG7	19	2511219	2702694	0.117	mic	rs72981501	-3.53	rs11878180	0.0394	5.35	-1.628	2968	3	lasso	0.04	2e-05	-1.7718	0.07642	0.648217	rs75023122	-3.42	rs11878180	0.0394	5.35	1.362	2968	3	lasso	0.04	2e-05	1.64204	0.10058	0.595745
	GNA15	19	3136033	3163749	0.0913	mic	rs12104241	-2.76	rs61758985	0.0462	4.71	1.254	2510	1	top1	0.046	4.9e-06	1.254	0.20984	0.800301	rs4807321	2.99	rs61758985	0.0462	4.71	0.167	2510	1	top1	0.046	4.9e-06	0.167	0.86737	0.977824
	UBXN6	19	4444999	4457794	0.0627	mic	rs117466842	3.5	rs760369	0.032	-4.43	-1.295	2185	1	top1	0.032	0.00013	1.295	0.19532	0.789042	rs1467942	-3.35	rs760369	0.032	-4.43	0.6	2185	1	top1	0.032	0.00013	-0.6	0.54851	0.910004
	PTPRS	19	5158495	5340803	0.0724	mic	rs449135	-3.44	rs2602700	0.00514	3.02	-0.289	2562	1	top1	0.0051	0.075	-0.289	0.77258	0.964113	rs1467942	-3.35	rs2602700	0.00514	3.02	-2.262	2562	1	top1	0.0051	0.075	-2.262	0.0237	0.435894
	RANBP3	19	5916139	5978142	0.1375	mic	rs1303529730	-4.22	rs34576353	0.00908	-2.93	0.647	1733	1733	blup	0.019	0.0026	0.9855	0.32436	0.846045	rs112968295	-4.03	rs34576353	0.00908	-2.93	0.888	1733	1733	blup	0.019	0.0026	0.63343	0.52645	0.909684
	C3	19	6677704	6730562	0.0687	mic	rs143487251	-3.09	rs1493877	-0.0023	3.6	1.589	2661	19	enet	0.012	0.013	0.7684	0.44227	0.906983	rs344578	-3.19	rs1493877	-0.0023	3.6	-0.076	2661	19	enet	0.012	0.013	0.32743	0.74335	0.948972
	CTXN1	19	7924491	7926135	0.0673	mic	rs112921632	3.46	rs36022758	0.00279	3.76	-0.435	2678	4	lasso	0.0056	0.067	-0.5081	0.61142	0.930444	rs61336256	-2.96	rs36022758	0.00279	3.76	1.066	2678	4	lasso	0.0056	0.067	0.92303	0.35599	0.839401
	MARCH2	19	8413270	8439017	0.0527	mic	rs55971170	-3.27	rs62117528	0.00972	-4.34	-0.31	2115	1	top1	0.0097	0.024	0.31	0.75656	0.958576	rs2918302	2.62	rs62117528	0.00972	-4.34	0.825	2115	1	top1	0.0097	0.024	-0.825	0.40937	0.871974
	MYO1F	19	8520778	8577577	0.128	mic	rs4132069	3.14	rs4804311	0.0204	4.37	1.129	2348	2348	blup	0.025	0.0007	0.1944	0.84586	0.984591	rs8100377	-2.96	rs4804311	0.0204	4.37	2.598	2348	2348	blup	0.025	0.0007	-0.2012	0.84054	0.974969
	ZNF266	19	9412461	9435571	0.0394	mic	rs4132069	3.14	rs8108483	0.0437	4.98	-0.115	2287	1	top1	0.044	8.6e-06	-0.115	0.90845	0.986151	rs8100377	-2.96	rs8108483	0.0437	4.98	-0.517	2287	1	top1	0.044	8.6e-06	-0.517	0.60516	0.910682
	ZNF846	19	9751993	9793180	0.1124	mic	rs11667738	-3.16	rs112644164	0.0405	-5.49	-0.472	2024	2024	blup	0.061	1.5e-07	0.852	0.39421	0.885632	rs3745591	3.11	rs112644164	0.0405	-5.49	0.287	2024	2024	blup	0.061	1.5e-07	0.03396	0.97291	0.999085
	CDKN2D	19	10566460	10569059	0.0522	mic	rs144624209	3.15	rs9105	0.00108	-3.42	2.587	1461	1461	blup	0.0056	0.067	-1.4555	0.14554	0.754819	rs2569507	3.35	rs9105	0.00108	-3.42	1.104	1461	1461	blup	0.0056	0.067	-0.64134	0.5213	0.90841
	SLC44A2	19	10602457	10644557	0.2618	mic	rs144624209	3.15	rs7258256	0.174	9.12	1.863	1610	10	lasso	0.24	2e-27	2.3066	0.02108	0.390566	rs2569507	3.35	rs7258256	0.174	9.12	0.72	1610	10	lasso	0.24	2e-27	0.56382	0.57288	0.910004
	ZNF791	19	12610918	12633840	0.1065	mic	rs7258505	2.98	rs113334121	-0.00209	3.6	-0.822	1218	1218	blup	0.022	0.0012	-1.7479	0.08048	0.649384	rs62109870	2.73	rs113334121	-0.00209	3.6	-0.366	1218	1218	blup	0.022	0.0012	-0.53795	0.59061	0.910682
	HOOK2	19	12763003	12872740	0.0485	mic	rs7258505	2.98	rs11775	-0.00237	3.37	-0.717	360	360	blup	0.012	0.013	-2.6772	0.00742	0.26483	rs8110943	-3.03	rs11775	-0.00237	3.37	-1.058	360	360	blup	0.012	0.013	-1.41808	0.15617	0.685167
	FARSA	19	12922479	12934037	0.0568	mic	rs7258505	2.98	rs59021417	0.000215	-3.38	0.314	344	344	blup	0.0071	0.045	-1.0785	0.28083	0.84193	rs8110943	-3.03	rs59021417	0.000215	-3.38	-0.463	344	344	blup	0.0071	0.045	0.73688	0.46119	0.883427
	CACNA1A	19	13206442	13633025	0.1648	mic	rs1982632	-2.98	rs1502019	0.0464	-5.96	-0.329	1890	4	lasso	0.081	1.6e-09	0.1757	0.86055	0.985078	rs8110943	-3.03	rs1502019	0.0464	-5.96	0.253	1890	4	lasso	0.081	1.6e-09	0.15027	0.88056	0.979627
	CC2D1A	19	13906201	13930879	0.0692	mic	rs1982632	-2.98	rs525223	0.00842	3.11	1.25	1669	1669	blup	0.018	0.0035	1.2105	0.22608	0.804291	rs111211984	3.11	rs525223	0.00842	3.11	0.576	1669	1669	blup	0.018	0.0035	0.54927	0.58282	0.910682
	ADGRE2	19	14732392	14778560	0.1961	mic	rs113033778	3.21	rs7507710	-0.00232	-4.32	1.469	2621	2621	blup	0.055	5.8e-07	-0.0276	0.97798	0.992986	rs4926215	-3.02	rs7507710	-0.00232	-4.32	-1.081	2621	2621	blup	0.055	5.8e-07	1.15996	0.24607	0.772
	AKAP8L	19	15380050	15419141	0.0782	mic	rs113033778	3.21	rs12610304	0.00758	3.91	0.484	610	1	top1	0.0076	0.04	0.484	0.62839	0.930444	rs4239632	2.52	rs12610304	0.00758	3.91	-1.058	610	1	top1	0.0076	0.04	-1.058	0.29006	0.804974
	TPM4	19	16067021	16103002	0.08	mic	rs8111628	3.15	rs2303149	0.066	5.58	-0.413	566	1	top1	0.066	5e-08	-0.413	0.67961	0.941805	rs80282064	2.85	rs2303149	0.066	5.58	0.496	566	1	top1	0.066	5e-08	0.496	0.61989	0.910682
	MED26	19	16574907	16629062	0.0733	mic	rs12610997	3.51	rs7259026	0.031	4.14	0.312	1856	1	top1	0.031	0.00016	0.312	0.75504	0.957916	rs7507332	2.93	rs7259026	0.031	4.14	-0.186	1856	1	top1	0.031	0.00016	-0.186	0.85244	0.97624
	MYO9B	19	17075781	17214537	0.1498	mic	rs146215992	-3.09	rs11671858	0.0482	5.81	-0.411	2399	3	lasso	0.087	3.9e-10	0.6731	0.50087	0.925954	rs2375592	-3.8	rs11671858	0.0482	5.81	-0.776	2399	3	lasso	0.087	3.9e-10	-0.47085	0.63775	0.910682
	COLGALT1	19	17555649	17583162	0.1173	mic	rs17882370	-3.47	rs62128111	0.00295	-4	-1.306	2406	2406	blup	0.023	0.001	1.4417	0.14937	0.754819	rs2375592	-3.8	rs62128111	0.00295	-4	-0.415	2406	2406	blup	0.023	0.001	0.97806	0.32805	0.835247
	FCHO1	19	17747718	17788568	0.069	mic	rs17882370	-3.47	rs55738594	0.00822	-4.73	-1.875	2367	11	enet	0.029	0.00024	1.3583	0.17437	0.774468	rs2375592	-3.8	rs55738594	0.00822	-4.73	-1.773	2367	11	enet	0.029	0.00024	1.67763	0.09342	0.588965
	MAST3	19	18097793	18151692	0.0477	mic	rs172032	4.17	rs11666906	-0.00178	-3.88	-0.976	2161	2161	blup	0.014	0.0086	1.2402	0.21489	0.800301	rs117441531	3.31	rs11666906	-0.00178	-3.88	-0.364	2161	2161	blup	0.014	0.0086	-0.11918	0.90513	0.986801
	PIK3R2	19	18153163	18170532	0.0718	mic	rs3859570	3.76	rs12980537	0.0202	4.09	1.28	501	1	top1	0.02	0.002	1.28	0.20055	0.789042	rs117441531	3.31	rs12980537	0.0202	4.09	1.824	501	1	top1	0.02	0.002	1.824	0.06815	0.553261
	RAB3A	19	18196784	18204042	0.0737	mic	rs172032	4.17	rs4808722	-0.00233	3.48	0.796	1995	1995	blup	0.0036	0.11	2.1073	0.03509	0.480482	rs117441531	3.31	rs4808722	-0.00233	3.48	0.73	1995	1995	blup	0.0036	0.11	0.87055	0.384	0.855963
	ELL	19	18442663	18522116	0.132	mic	rs172032	4.17	rs78030362	0.101	6.69	1.486	1925	1	top1	0.1	1.2e-11	1.486	0.13728	0.73923	rs118082755	2.57	rs78030362	0.101	6.69	-0.408	1925	1	top1	0.1	1.2e-11	-0.408	0.68327	0.930071
	REX1BD	19	18588685	18592336	0.0763	mic	rs172032	4.17	rs2074174	0.0253	-4.08	1.457	1677	1	top1	0.025	0.0006	-1.457	0.14512	0.754819	rs118082755	2.57	rs2074174	0.0253	-4.08	1.266	1677	1	top1	0.025	0.0006	-1.266	0.20551	0.732283
	ZNF506	19	19785839	19821751	0.2087	mic	rs6511095	-2.84	rs12980778	0.0851	6.59	0.032	1508	23	enet	0.1	1.2e-11	-0.2547	0.79899	0.971264	rs7245577	-2.86	rs12980778	0.0851	6.59	0.549	1508	23	enet	0.1	1.2e-11	-0.25411	0.79941	0.963298
	ZNF253	19	19865882	19894674	0.1522	mic	rs6511095	-2.84	rs7248062	0.0231	4.87	-0.182	1633	1633	blup	0.06	1.8e-07	-1.5686	0.11675	0.709647	rs7245577	-2.86	rs7248062	0.0231	4.87	-0.39	1633	1633	blup	0.06	1.8e-07	-0.21724	0.82802	0.972586
	ZNF626	19	20619939	20661596	0.0436	mic	rs6511095	-2.84	rs10408442	9.12e-05	-3.89	0.66	3415	3415	blup	0.011	0.016	-1.0641	0.2873	0.842387	rs113625210	-2.39	rs10408442	9.12e-05	-3.89	-0.561	3415	3415	blup	0.011	0.016	-0.03761	0.97	0.999085
	ZNF431	19	21142024	21196053	0.0491	mic	rs3951363	3.45	rs11668965	-0.00221	3.54	3.179	493	493	blup	0.0067	0.05	0.5783	0.56307	0.930444	rs147247935	-2.55	rs11668965	-0.00221	3.54	0.29	493	493	blup	0.0067	0.05	-0.56449	0.57242	0.910004
	ZNF708	19	21291160	21329425	0.0343	mic	rs3951363	3.45	rs7251344	-0.00228	3.15	-0.556	3261	3261	blup	0.0054	0.07	-0.8564	0.39178	0.88462	rs7259739	2.95	rs7251344	-0.00228	3.15	-0.399	3261	3261	blup	0.0054	0.07	-0.1293	0.89712	0.986801
	ZNF493	19	21397119	21427573	0.1503	mic	rs3951363	3.45	rs34692125	0.099	-6.99	-1.375	2822	18	enet	0.1	1.5e-11	1.2877	0.19785	0.789042	rs62112998	-3.05	rs34692125	0.099	-6.99	-0.439	2822	18	enet	0.1	1.5e-11	-0.00784	0.99375	0.999085
	ZNF429	19	21496682	21556270	0.0951	mic	rs3951363	3.45	rs62111480	0.051	5.61	-1.559	2745	1	top1	0.051	1.6e-06	-1.559	0.119	0.709647	rs62112998	-3.05	rs62111480	0.051	5.61	0.124	2745	1	top1	0.051	1.6e-06	0.124	0.90132	0.986801
	ZNF100	19	21722771	21767579	0.5611	mic	rs3951363	3.45	rs4319878	0.412	-13.37	0.031	2744	1	top1	0.41	1.1e-50	-0.031	0.97527	0.992986	rs62112998	-3.05	rs4319878	0.412	-13.37	0.941	2744	1	top1	0.41	1.1e-50	-0.941	0.3467	0.835247
	LINC00662	19	27681072	27794005	0.039	mic	rs80235214	-2.45	rs79816978	0.00483	4.14	0.73	2548	2548	blup	0.012	0.014	0.7217	0.4705	0.91272	rs118183034	2.33	rs79816978	0.00483	4.14	1.656	2548	2548	blup	0.012	0.014	0.54186	0.58791	0.910682
	DPY19L3	19	32405543	32485895	0.0498	mic	rs10406750	3.64	rs12463344	0.0324	-4.48	-1.294	2053	1	top1	0.032	0.00012	1.2941	0.19565	0.789042	rs117621950	-2.87	rs12463344	0.0324	-4.48	1.887	2053	1	top1	0.032	0.00012	-1.88675	0.05919	0.530624
	LSM14A	19	34172504	34229515	0.0593	mic	rs441498	3.22	rs35632841	0.0271	4.47	1.629	1844	1	top1	0.027	0.0004	1.629	0.10331	0.693136	rs2482999	-3.13	rs35632841	0.0271	4.47	-1.66	1844	1	top1	0.027	0.0004	-1.66	0.09691	0.588965
	GRAMD1A	19	34994784	35026471	0.1111	mic	rs441498	3.22	rs67813969	0.0457	-5.17	1	2403	1	top1	0.046	5.4e-06	-1	0.31731	0.846045	rs1633925	3.8	rs67813969	0.0457	-5.17	-0.765	2403	1	top1	0.046	5.4e-06	0.765	0.44427	0.881641
	TYROBP	19	35904401	35908295	0.1081	mic	rs113720806	-3.12	rs2040613	0.0274	3.87	1.214	417	1	top1	0.027	0.00037	1.214	0.22475	0.804291	rs2280743	-3.6	rs2040613	0.0274	3.87	-0.745	417	1	top1	0.027	0.00037	-0.745	0.45627	0.883427
	TBCB	19	36114289	36125947	0.0801	mic	rs113720806	-3.12	rs9749422	0.016	-3.82	1.464	1534	1534	blup	0.021	0.0016	-1.8845	0.05949	0.606573	rs4806201	-3.72	rs9749422	0.016	-3.82	0.105	1534	1534	blup	0.021	0.0016	-1.50521	0.13227	0.650158
	ZFP30	19	37613749	37692337	0.0222	mic	rs10422365	2.32	rs10421436	-0.00225	-3.25	-0.984	1360	1360	blup	0.00094	0.24	0.9833	0.32546	0.846045	rs35486025	-2.27	rs10421436	-0.00225	-3.25	0.129	1360	1360	blup	0.00094	0.24	-0.06096	0.95139	0.9954
	FCGBP	19	39863323	39934626	0.3057	mic	rs2354477	-3.79	rs8109879	0.169	8.51	-0.147	1639	9	lasso	0.19	1.8e-21	-0.518	0.60445	0.930444	rs8103033	3.34	rs8109879	0.169	8.51	-0.376	1639	9	lasso	0.19	1.8e-21	-0.28579	0.77504	0.959112
	ZNF546	19	39984134	40021038	0.07	mic	rs2354477	-3.79	rs8113426	-0.0023	-3.53	-0.639	1629	3	enet	0.014	0.0082	0.5879	0.55658	0.930444	rs8103033	3.34	rs8113426	-0.0023	-3.53	1.082	1629	3	enet	0.014	0.0082	0.96097	0.33656	0.835247
	LINC01480	19	41535183	41536904	0.1193	mic	rs1709127	-3.5	rs117237792	0.0859	-6.24	-0.458	1093	57	enet	0.13	1.9e-14	0.8194	0.41258	0.897503	rs305955	3.88	rs117237792	0.0859	-6.24	-0.422	1093	57	enet	0.13	1.9e-14	0.68614	0.49262	0.890164
	SMG9	19	43727983	43754962	0.0493	mic	rs4803601	3.27	rs12463319	0.0374	-4.37	1.553	1932	1	top1	0.037	3.7e-05	-1.553	0.12042	0.714691	rs62114102	2.61	rs12463319	0.0374	-4.37	1.641	1932	1	top1	0.037	3.7e-05	-1.641	0.1008	0.595745
	APOE	19	44905791	44909393	0.1567	mic	rs10416371	3.01	rs2288911	0.0885	6.73	2.565	1621	1621	blup	0.098	2.7e-11	2.5956	0.00944	0.297644	rs78253907	-3.42	rs2288911	0.0885	6.73	1.614	1621	1621	blup	0.098	2.7e-11	2.25361	0.02422	0.435894
	APOC1	19	44914247	44919349	0.0934	mic	rs10416371	3.01	rs7247551	0.0979	6.65	2.583	1633	1	top1	0.098	2.8e-11	2.583	0.00979	0.297644	rs78253907	-3.42	rs7247551	0.0979	6.65	1.59	1633	1	top1	0.098	2.8e-11	1.59	0.11183	0.603952
	CLASRP	19	45039045	45070956	0.0686	mic	rs10416371	3.01	rs758761	0.00141	3.22	-0.743	1676	1676	blup	0.01	0.021	-0.9738	0.33017	0.851714	rs4625825	-3.46	rs758761	0.00141	3.22	-2.444	1676	1676	blup	0.01	0.021	-2.03357	0.04199	0.488893
	SYMPK	19	45815410	45863194	0.0632	mic	rs4802273	3.04	rs55972817	0.00492	-3.98	0.281	1906	1906	blup	0.017	0.0037	-0.9764	0.32884	0.849577	rs4625825	-3.46	rs55972817	0.00492	-3.98	0.555	1906	1906	blup	0.017	0.0037	-0.62934	0.52913	0.910004
	CARD8	19	48180770	48255946	0.0412	mic	rs6509338	3.41	rs10418189	0.00568	3.46	1.302	2515	5	lasso	0.01	0.02	1.1042	0.2695	0.836233	rs3730850	-2.9	rs10418189	0.00568	3.46	-2.063	2515	5	lasso	0.01	0.02	-0.97906	0.32755	0.835247
	LMTK3	19	48485271	48513935	0.0856	mic	rs76754767	2.98	rs10426377	0.00704	3.16	0.176	554	554	blup	0.011	0.02	1.2672	0.20508	0.795053	rs116867738	-2.8	rs10426377	0.00704	3.16	0.271	554	554	blup	0.011	0.02	1.31481	0.18857	0.711592
	CD37	19	49335171	49343335	0.0961	mic	rs35815377	-2.94	rs7260434	0.0819	-6.06	-0.954	1761	1	top1	0.082	1.2e-09	0.954	0.34008	0.856577	rs2286948	2.82	rs7260434	0.0819	-6.06	-0.859	1761	1	top1	0.082	1.2e-09	0.859	0.39034	0.857542
	FCGRT	19	49506816	49526428	0.0848	mic	rs9304690	4.49	rs1997594	0.043	-5.87	0.196	1683	1683	blup	0.047	4.2e-06	0.2398	0.81047	0.976155	rs11083990	-4.25	rs1997594	0.043	-5.87	0.897	1683	1683	blup	0.047	4.2e-06	-0.82712	0.40817	0.871974
	AP2A1	19	49766968	49807113	0.0899	mic	rs9304690	4.49	rs1811375	-0.000504	3.76	4.058	1543	30	enet	0.0081	0.036	0.6099	0.5419	0.930444	rs11083990	-4.25	rs1811375	-0.000504	3.76	0.865	1543	30	enet	0.0081	0.036	0.93838	0.34805	0.835247
	KCNC3	19	50311937	50333515	0.1929	mic	rs9304690	4.49	rs60182980	0.125	7.52	1.327	1768	1	top1	0.12	4.4e-14	1.327	0.18451	0.780807	rs11083990	-4.25	rs60182980	0.125	7.52	-0.209	1768	1	top1	0.12	4.4e-14	-0.209	0.83445	0.972586
	SIGLEC9	19	51124908	51136651	0.1002	mic	rs11084094	3.42	rs273694	0.0818	-6.02	0.27	797	1	top1	0.082	1.3e-09	-0.27	0.78716	0.96854	rs7245846	-4.47	rs273694	0.0818	-6.02	-1.386	797	1	top1	0.082	1.3e-09	1.386	0.16575	0.689247
	FPR1	19	51745172	51804110	0.076	mic	rs12462565	-3.87	rs2167419	0.0178	5.21	-2.67	2736	5	lasso	0.056	4.8e-07	-2.1494	0.0316	0.452069	rs145323276	-3.13	rs2167419	0.0178	5.21	-2.147	2736	5	lasso	0.056	4.8e-07	-1.33488	0.18192	0.704836
	FPR3	19	51795157	51826190	0.0957	mic	rs12462565	-3.87	rs16983056	0.00151	-4.03	-0.987	2699	2699	blup	0.012	0.012	1.2883	0.19764	0.789042	rs1710355	3.02	rs16983056	0.00151	-4.03	-0.261	2699	2699	blup	0.012	0.012	1.29225	0.19627	0.720704
	ZNF83	19	52594060	52690496	0.2372	mic	rs28796114	3.67	rs10421152	0.107	7.22	0.545	3321	6	lasso	0.11	5.8e-13	0.65	0.51572	0.925954	rs141498529	-3.69	rs10421152	0.107	7.22	-1.806	3321	6	lasso	0.11	5.8e-13	-2.03274	0.04208	0.488893
	ZNF160	19	53066606	53103436	0.0716	mic	rs28796114	3.67	rs7254015	0.0316	4.1	-0.747	3745	15	enet	0.058	3.5e-07	-0.7625	0.44574	0.906983	rs141498529	-3.69	rs7254015	0.0316	4.1	0.28	3745	15	enet	0.058	3.5e-07	-0.53005	0.59608	0.910682
	ZNF331	19	53519527	53580269	0.0856	mic	rs146583057	-3.55	rs8106447	0.0557	5.8	0.377	3441	1	top1	0.056	5.5e-07	0.377	0.70617	0.946683	rs61101400	3.19	rs8106447	0.0557	5.8	-1.627	3441	1	top1	0.056	5.5e-07	-1.627	0.10374	0.59691
	RPS9	19	54200809	54249003	0.1506	mic	rs10413227	3.71	rs55936778	0.042	-5.07	1.762	2314	1	top1	0.042	1.3e-05	-1.7622	0.07803	0.649384	rs6509860	-3.32	rs55936778	0.042	-5.07	1	2314	1	top1	0.042	1.3e-05	-1.00044	0.3171	0.833791
	LILRB1	19	54617158	54637528	0.4133	mic	rs10413227	3.71	rs272423	0.133	8.2	2.093	2182	26	lasso	0.24	7.2e-27	1.7002	0.0891	0.666484	rs272423	3.44	rs272423	0.133	8.2	3.44	2182	26	lasso	0.24	7.2e-27	3.14132	0.00168	0.08946
	PPP6R1	19	55229779	55259017	0.067	mic	rs34796965	3.12	rs2384685	-0.00234	-3.55	-1.018	709	709	blup	0.00097	0.24	0.5114	0.60904	0.930444	rs554668851	-2.9	rs2384685	-0.00234	-3.55	-1.24	709	709	blup	0.00097	0.24	0.85127	0.39462	0.863569
	ZNF580	19	55635016	55643470	0.076	mic	rs117241160	3.95	rs4806663	0.0192	4.29	0.536	2407	1	top1	0.019	0.0025	0.536	0.59196	0.930444	rs73932626	-3.22	rs4806663	0.0192	4.29	0.539	2407	1	top1	0.019	0.0025	0.539	0.58989	0.910682
	EPN1	19	55675226	55709858	0.0701	mic	rs117241160	3.95	rs506917	-0.00235	-3.32	1.302	2475	2475	blup	0.013	0.012	1.2938	0.19573	0.789042	rs73932626	-3.22	rs506917	-0.00235	-3.32	-0.857	2475	2475	blup	0.013	0.012	-0.672	0.50158	0.896949
	PEG3	19	56810077	56840728	0.0704	mic	rs62132640	-3.27	rs12977393	0.0117	4.41	-0.814	580	2	lasso	0.016	0.0053	-1.4632	0.14341	0.753197	rs9304791	2.56	rs12977393	0.0117	4.41	-1.067	580	2	lasso	0.016	0.0053	-1.02608	0.30485	0.822342
	ZNF586	19	57769655	57819939	0.1956	mic	rs12981202	3.43	rs9676435	0.118	-8	0.706	2138	13	lasso	0.15	7e-17	-0.3545	0.72299	0.94716	rs10424503	-2.84	rs9676435	0.118	-8	0.268	2138	13	lasso	0.15	7e-17	-0.53938	0.58962	0.910682
	ZNF544	19	58228594	58277495	0.0595	mic	rs12981202	3.43	rs548671	0.0242	-3.67	-0.504	304	1	top1	0.024	0.00078	0.504	0.61426	0.930444	rs11673214	-2.48	rs548671	0.0242	-3.67	0.304	304	1	top1	0.024	0.00078	-0.304	0.76113	0.954275
	TRIM28	19	58544064	58550722	0.0325	mic	rs12981202	3.43	rs12981083	0.00205	3.51	-0.528	971	971	blup	0.014	0.0082	0.6819	0.49529	0.925954	rs11673214	-2.48	rs12981083	0.00205	3.51	-0.568	971	971	blup	0.014	0.0082	0.36533	0.71486	0.941335
	SH3YL1	2	217730	266398	0.1023	mic	rs12475610	-2.92	rs13033859	0.0345	5.25	-0.504	1501	13	enet	0.06	1.8e-07	-0.72559	0.468	0.911644	rs60149603	-3.45	rs13033859	0.0345	5.25	-0.335	1501	13	enet	0.06	1.8e-07	0.3007	0.764	0.956138
	EIPR1	2	3188925	3377882	0.0543	mic	rs7607630	-3.24	rs6548147	0.0236	-4.32	-2.486	2983	1	top1	0.024	0.0009	2.486	0.0129	0.338325	rs985858	3.39	rs6548147	0.0236	-4.32	0.3	2983	1	top1	0.024	0.0009	-0.3	0.764	0.956138
	TRAPPC12	2	3379675	3485094	0.067	mic	rs7607630	-3.24	rs12992865	0.0292	-4.82	-1.553	2711	5	enet	0.03	0.00022	1.51274	0.13	0.73002	rs985858	3.39	rs12992865	0.0292	-4.82	0.134	2711	5	enet	0.03	0.00022	0.1637	0.87	0.97875
	ADAM17	2	9488486	9556732	0.089	mic	rs7579866	4.16	rs11687847	0.011	3.93	2.89	2319	1	top1	0.011	0.017	2.89	0.00385	0.224782	rs62117545	3.07	rs11687847	0.011	3.93	1.663	2319	1	top1	0.011	0.017	1.663	0.0963	0.588965
	TAF1B	2	9843443	9934416	0.1086	mic	rs7579866	4.16	rs2303914	0.0823	6.09	-1.744	2807	1	top1	0.082	1.1e-09	-1.744	0.0812	0.649384	rs62117545	3.07	rs2303914	0.0823	6.09	0.553	2807	1	top1	0.082	1.1e-09	0.553	0.58	0.910682
	SMC6	2	17663812	17800242	0.0384	mic	rs17317047	3.53	rs2278175	0.00783	3.7	0.912	1994	1994	blup	0.0083	0.034	-0.06602	0.947	0.990502	rs11680994	-3.11	rs2278175	0.00783	3.7	1.025	1994	1994	blup	0.0083	0.034	0.1963	0.844	0.975372
	PUM2	2	20248691	20352234	0.0503	mic	rs62122117	-2.75	rs1870921	-0.0019	3.43	-0.3961	533	533	blup	0.0033	0.12	0.90886	0.363	0.872038	rs11694470	2.63	rs1870921	-0.0019	3.43	0.145	533	533	blup	0.0033	0.12	0.4711	0.638	0.910682
	RHOB	2	20447074	20449440	0.0548	mic	rs62122117	-2.75	rs4666317	0.0047	-3.57	-1.712	1830	1830	blup	0.011	0.02	-0.56613	0.571	0.930444	rs62123891	2.86	rs4666317	0.0047	-3.57	-0.366	1830	1830	blup	0.011	0.02	-0.0216	0.983	0.999085
	ADCY3	2	24819169	24919839	0.0396	mic	rs72794119	-3.33	rs7591460	0.0097	-4.4	-0.095	1512	1512	blup	0.021	0.0018	-0.89489	0.371	0.872038	rs75576812	2.9	rs7591460	0.0097	-4.4	0.033	1512	1512	blup	0.021	0.0018	0.3957	0.692	0.9336
	DTNB	2	25377198	25673647	0.1646	mic	rs72794119	-3.33	rs2602990	0.0371	-5.33	0.516	1646	1646	blup	0.09	1.8e-10	-1.18938	0.234	0.817082	rs10193900	-3.55	rs2602990	0.0371	-5.33	-0.282	1646	1646	blup	0.09	1.8e-10	0.8007	0.423	0.873241
	RAB10	2	26034084	26137454	0.0911	mic	rs13006991	2.71	rs4665808	-0.00137	3.33	-0.195	1397	1397	blup	0.013	0.0097	0.66661	0.505	0.925954	rs181971256	4.17	rs4665808	-0.00137	3.33	-2.653	1397	1397	blup	0.013	0.0097	-2.1918	0.0284	0.443507
	PLB1	2	28457145	28644142	0.2449	mic	rs2204671	2.91	rs6547862	0.249	-10.48	0.134	2092	1	top1	0.25	3.2e-28	-0.134	0.893	0.985917	rs2940790	3.23	rs6547862	0.249	-10.48	2.266	2092	1	top1	0.25	3.2e-28	-2.266	0.0235	0.435894
	PPP1CB	2	28751640	28802940	0.0729	mic	rs34264702	3.17	rs7586405	0.0154	4.88	-0.148	2018	2018	blup	0.044	8.6e-06	0.35647	0.721	0.946683	rs2940790	3.23	rs7586405	0.0154	4.88	0.561	2018	2018	blup	0.044	8.6e-06	-0.8461	0.397	0.866563
	WDR43	2	28894667	28948219	0.0519	mic	rs34264702	3.17	rs10865503	-0.000755	-3.73	0.509	2157	2157	blup	0.0064	0.054	0.89014	0.373	0.872038	rs61108956	-3.44	rs10865503	-0.000755	-3.73	1.547	2157	2157	blup	0.0064	0.054	0.2346	0.815	0.968002
	LCLAT1	2	30447226	30644225	0.0972	mic	rs72789617	3.56	rs1525063	0.00222	-4.03	-0.277	2383	2383	blup	0.025	0.00064	-0.52938	0.597	0.930444	rs62142173	3.29	rs1525063	0.00222	-4.03	2.339	2383	2383	blup	0.025	0.00064	-1.8774	0.0605	0.530624
	SPAST	2	32063547	32157637	0.0392	mic	rs12620802	2.12	rs35958960	0.0151	-3.55	1.71	227	1	top1	0.015	0.0065	-1.71	0.0873	0.664104	rs57785053	-2.6	rs35958960	0.0151	-3.55	-0.442	227	1	top1	0.015	0.0065	0.442	0.658	0.917372
	NLRC4	2	32224453	32265732	0.0453	mic	rs13010404	-2.26	rs7605242	0.0382	-5.04	-0.365	1115	1	top1	0.038	3.1e-05	0.365	0.715	0.946683	rs57785053	-2.6	rs7605242	0.0382	-5.04	-1.624	1115	1	top1	0.038	3.1e-05	1.624	0.104	0.59691
	RASGRP3	2	33436324	33564750	0.1334	mic	rs219436	3.35	rs13425999	0.0439	-5.67	2.614	2866	20	enet	0.092	1.2e-10	-2.81971	0.00481	0.237053	rs74262211	2.81	rs13425999	0.0439	-5.67	0.696	2866	20	enet	0.092	1.2e-10	-0.1023	0.919	0.986801
	CRIM1	2	36355778	36551135	0.0479	mic	rs75182321	3.71	rs10180760	0.00517	-3.75	-1.207	2335	1	top1	0.0052	0.075	1.207	0.227	0.804291	rs759435	-2.74	rs10180760	0.00517	-3.75	-0.696	2335	1	top1	0.0052	0.075	0.696	0.486	0.88984
	FEZ2	2	36531805	36646087	0.1032	mic	rs75182321	3.71	rs12620308	0.0309	-5.07	-0.8195	1927	1927	blup	0.04	2.2e-05	0.74073	0.459	0.911644	rs759435	-2.74	rs12620308	0.0309	-5.07	-1.295	1927	1927	blup	0.04	2.2e-05	0.7229	0.47	0.883427
	HEATR5B	2	36968383	37084372	0.0858	mic	rs75182321	3.71	rs1127906	0.0213	-4.57	-1.966	1857	1	top1	0.021	0.0015	1.966	0.0493	0.563732	rs7605677	3.23	rs1127906	0.0213	-4.57	1.295	1857	1	top1	0.021	0.0015	-1.295	0.195	0.720704
	NDUFAF7	2	37231631	37253403	0.0576	mic	rs75182321	3.71	rs6544050	0.0043	-3.65	0.143	1688	1688	blup	0.021	0.0017	1.23916	0.215	0.800301	rs7605677	3.23	rs6544050	0.0043	-3.65	-0.254	1688	1688	blup	0.021	0.0017	-0.7785	0.436	0.878791
	PRKD3	2	37250502	37324808	0.0869	mic	rs75182321	3.71	rs10184179	0.0534	-5.82	0.345	1844	1	top1	0.053	9.2e-07	-0.345	0.73	0.950686	rs7605677	3.23	rs10184179	0.0534	-5.82	0.939	1844	1	top1	0.053	9.2e-07	-0.939	0.348	0.835247
	SOS1	2	38981396	39124345	0.0416	mic	rs2287088	-2.72	rs11124656	0.00761	-3.53	-0.971	1361	1361	blup	0.015	0.0067	-0.05201	0.959	0.992548	rs4350721	-2.43	rs11124656	0.00761	-3.53	-0.516	1361	1361	blup	0.015	0.0067	0.5003	0.617	0.910682
	MAP4K3	2	39249266	39437301	0.0976	mic	rs2287088	-2.72	rs17466784	0.074	-6.45	-0.057	1294	4	lasso	0.076	4.5e-09	0.24713	0.805	0.976082	rs1861256	-3.22	rs17466784	0.074	-6.45	-0.404	1294	4	lasso	0.076	4.5e-09	0.6247	0.532	0.910004
	MAP4K3-DT	2	39436530	39665343	0.0599	mic	rs4952441	-3.14	rs56128332	0.0247	-5.12	-1.452	1642	1642	blup	0.033	0.00011	0.85018	0.395	0.885632	rs1861256	-3.22	rs56128332	0.0247	-5.12	-0.729	1642	1642	blup	0.033	0.00011	1.1287	0.259	0.776943
	THUMPD2	2	39736060	39779267	0.0455	mic	rs4952441	-3.14	rs1526025	-0.00047	-4.22	0.086	1693	1693	blup	0.011	0.016	0.28841	0.773	0.964113	rs1861256	-3.22	rs1526025	-0.00047	-4.22	-0.636	1693	1693	blup	0.011	0.016	0.5004	0.617	0.910682
	SLC8A1-AS1	2	39786453	40255209	0.0389	mic	rs4952441	-3.14	rs403630	0.00017	3.43	-0.417	2366	2366	blup	0.0031	0.13	-0.00918	0.993	0.997161	rs17026636	3.25	rs403630	0.00017	3.43	0.845	2366	2366	blup	0.0031	0.13	-1.5309	0.126	0.637314
	EML4	2	42169353	42332548	0.1235	mic	rs10454139	3.11	rs10165230	0.0755	-6.58	-0.377	2634	5	lasso	0.087	3.6e-10	0.57922	0.562	0.930444	rs13416119	-3.06	rs10165230	0.0755	-6.58	0.185	2634	5	lasso	0.087	3.6e-10	-0.2138	0.831	0.972586
	THADA	2	43230836	43596046	0.0654	mic	rs76866386	3.8	rs13022151	0.00961	-3.95	1.56	673	1	top1	0.0096	0.025	-1.56	0.119	0.709647	rs2011896	3.16	rs13022151	0.00961	-3.95	-0.268	673	1	top1	0.0096	0.025	0.268	0.789	0.962158
	PPM1B	2	44167969	44244384	0.0397	mic	rs72875462	4.17	rs6722236	-0.000163	-3.46	1.38	2115	2115	blup	0.0022	0.16	-2.24858	0.0245	0.394583	rs343958	2.54	rs6722236	-0.000163	-3.46	0.937	2115	2115	blup	0.0022	0.16	-0.9183	0.358	0.841037
	CAMKMT	2	44361947	44772592	0.0293	mic	rs71422146	3.62	rs148136677	0.00121	-3.44	-1.749	2850	2850	blup	0.0043	0.093	-0.16797	0.867	0.985078	rs72801939	-2.97	rs148136677	0.00121	-3.44	0.695	2850	2850	blup	0.0043	0.093	0.0228	0.982	0.999085
	PIGF	2	46580937	46617055	0.0492	mic	rs7572142	-3.21	rs1378764	0.0222	-4.03	1.743	2301	1	top1	0.022	0.0012	-1.743	0.0813	0.649384	rs72804468	3.53	rs1378764	0.0222	-4.03	-0.254	2301	1	top1	0.022	0.0012	0.254	0.799	0.963298
	FOXN2	2	48314637	48379295	0.2521	mic	rs17325488	2.8	rs79247094	0.138	7.43	-1.958	2057	1	top1	0.14	1.8e-15	-1.958	0.0502	0.563732	rs6545004	2.51	rs79247094	0.138	7.43	-1.315	2057	1	top1	0.14	1.8e-15	-1.315	0.189	0.711813
	PPP1R21	2	48440598	48515391	0.0621	mic	rs17325488	2.8	rs4953579	-0.0014	3.86	-0.496	2175	2175	blup	0.024	0.00085	0.63219	0.527	0.930444	rs10185213	-2.46	rs4953579	-0.0014	3.86	-0.095	2175	2175	blup	0.024	0.00085	0.5821	0.561	0.910004
	ACYP2	2	53970838	54305300	0.0939	mic	rs931540	-3.45	rs11694711	0.0508	5.5	-0.638	2462	2462	blup	0.057	3.8e-07	0.14198	0.887	0.985917	rs62134676	4.3	rs11694711	0.0508	5.5	-0.402	2462	2462	blup	0.057	3.8e-07	-1.3245	0.185	0.707874
	CCDC85A	2	56183990	56386172	0.0502	mic	rs4671273	-3.35	rs12992923	0.0129	4.38	-0.608	434	1	top1	0.013	0.011	-0.608	0.543	0.930444	rs12616389	3.57	rs12992923	0.0129	4.38	-1.432	434	1	top1	0.013	0.011	-1.432	0.152	0.683375
	PAPOLG	2	60756253	60802086	0.0436	mic	rs1177299	3.58	rs10427250	-0.00152	-3.35	-0.465	329	329	blup	0.0002	0.3	-2.17336	0.0298	0.432777	rs70953653	2.85	rs10427250	-0.00152	-3.35	1.368	329	329	blup	0.0002	0.3	0.5631	0.573	0.910004
	PUS10	2	60940222	61018259	0.071	mic	rs1177299	3.58	rs72809405	0.0282	4.99	-1.495	1346	1346	blup	0.035	6.4e-05	-1.65531	0.0979	0.679979	rs733628	2.94	rs72809405	0.0282	4.99	1.016	1346	1346	blup	0.035	6.4e-05	-0.2064	0.836	0.972586
	CCT4	2	61868085	61888671	0.0405	mic	rs12997457	2.57	rs62149870	0.00296	-3.56	0.915	1353	1	top1	0.003	0.13	-0.915	0.36	0.872038	rs4671420	-2.69	rs62149870	0.00296	-3.56	1.244	1353	1	top1	0.003	0.13	-1.244	0.213	0.747016
	PELI1	2	64092652	64144420	0.0294	mic	rs11126004	-3.15	rs1579387	0.0514	-4.91	-0.362	1297	1	top1	0.051	1.5e-06	0.362	0.717	0.946683	rs4671596	-2.69	rs1579387	0.0514	-4.91	0.947	1297	1	top1	0.051	1.5e-06	-0.947	0.344	0.835247
	AC012368.1	2	64143239	64252859	0.2175	mic	rs11126004	-3.15	rs60041537	0.123	-7.82	0.689	1373	1	top1	0.12	6.1e-14	-0.689	0.491	0.925513	rs4671596	-2.69	rs60041537	0.123	-7.82	1.427	1373	1	top1	0.12	6.1e-14	-1.427	0.154	0.683375
	SERTAD2	2	64631621	64751005	0.0572	mic	rs17661489	3.74	rs6726733	0.0283	-3.97	0.0519	1797	1	top1	0.028	0.0003	-0.05195	0.959	0.992548	rs67441256	-2.7	rs6726733	0.0283	-3.97	-0.124	1797	1	top1	0.028	0.0003	0.1245	0.901	0.986801
	LINC02245	2	64901840	65056168	0.0553	mic	rs17661489	3.74	rs2422443	0.0193	-4.48	0.507	1967	29	enet	0.043	1.1e-05	-0.49045	0.624	0.930444	rs1472876	3.09	rs2422443	0.0193	-4.48	-1.091	1967	29	enet	0.043	1.1e-05	0.9405	0.347	0.835247
	RAB1A	2	65070696	65130331	0.0735	mic	rs17661489	3.74	rs10208485	0.0389	-5.45	0.224	1893	3	lasso	0.045	6.8e-06	-0.28339	0.777	0.965949	rs1472876	3.09	rs10208485	0.0389	-5.45	-0.543	1893	3	lasso	0.045	6.8e-06	0.579	0.563	0.910004
	C1D	2	68041130	68110948	0.0638	mic	rs13031298	3.75	rs62143938	-0.00126	3.32	-0.319	2237	2237	blup	0.017	0.0045	-2.50334	0.0123	0.3321	rs35394967	2.51	rs62143938	-0.00126	3.32	0.487	2237	2237	blup	0.017	0.0045	-0.1018	0.919	0.986801
	PLEK	2	68365282	68397453	0.0542	mic	rs72835653	-3.67	rs17529061	0.0282	4.72	1.794	1975	1	top1	0.028	0.00031	1.794	0.0728	0.634466	rs12470365	-2.77	rs17529061	0.0282	4.72	-0.988	1975	1	top1	0.028	0.00031	-0.988	0.323	0.834823
	APLF	2	68467572	68655862	0.0872	mic	rs72835650	-3.62	rs76909629	0.00151	-3.29	1.855	485	485	blup	0.0052	0.075	-0.58022	0.562	0.930444	rs72822613	-2.64	rs76909629	0.00151	-3.29	0.43	485	485	blup	0.0052	0.075	-0.126	0.9	0.986801
	ARHGAP25	2	68679601	68826833	0.062	mic	rs72835653	-3.67	rs4854505	0.0131	-4.31	-2.026	2175	4	lasso	0.036	5.4e-05	1.54675	0.122	0.715211	rs12470365	-2.77	rs4854505	0.0131	-4.31	-1.655	2175	4	lasso	0.036	5.4e-05	2.2601	0.0238	0.435894
	ANTXR1	2	69013178	69249327	0.0518	mic	rs111506194	-3.58	rs10496167	0.00016	3.4	1.454	390	390	blup	0.0047	0.085	0.98508	0.325	0.846045	rs12478160	-3.04	rs10496167	0.00016	3.4	-0.867	390	390	blup	0.0047	0.085	-1.6046	0.109	0.603952
	GFPT1	2	69319769	69387254	0.0564	mic	rs111506194	-3.58	rs13389936	0.0265	-4.29	1.06	1528	1	top1	0.027	0.00045	-1.06	0.289	0.842387	rs13412112	-3.68	rs13389936	0.0265	-4.29	2.127	1528	1	top1	0.027	0.00045	-2.127	0.0334	0.449087
	AAK1	2	69457997	69674349	0.0588	mic	rs111506194	-3.58	rs12616091	0.0189	-4.17	0.093	1657	1	top1	0.019	0.0027	-0.093	0.926	0.987824	rs13412112	-3.68	rs12616091	0.0189	-4.17	-1.527	1657	1	top1	0.019	0.0027	1.527	0.127	0.637838
	PCBP1-AS1	2	69962263	70103220	0.0609	mic	rs4637151	3.07	rs147727793	0.0398	-5.09	2.417	1749	1	top1	0.04	2.1e-05	-2.417	0.0156	0.361366	rs13412112	-3.68	rs147727793	0.0398	-5.09	-1.119	1749	1	top1	0.04	2.1e-05	1.119	0.263	0.778456
	TGFA	2	70447284	70554193	0.0872	mic	rs943302402	-3.57	rs1904214	0.00589	4	0.242	2316	27	enet	0.024	0.0009	0.07354	0.941	0.990272	rs10166358	3.25	rs1904214	0.00589	4	0.621	2316	27	enet	0.024	0.0009	-0.0436	0.965	0.999085
	NAGK	2	71064344	71079808	0.2521	mic	rs557008780	3.07	rs11680831	0.193	-9.13	-0.597	2388	1	top1	0.19	1.3e-21	0.597	0.551	0.930444	rs10166358	3.25	rs11680831	0.193	-9.13	1.014	2388	1	top1	0.19	1.3e-21	-1.014	0.311	0.828037
	MPHOSPH10	2	71130632	71150101	0.0466	mic	rs11676787	3.02	rs10469960	0.0344	4.22	0.887	2251	1	top1	0.034	7.3e-05	0.887	0.375	0.872038	rs357737	-3.2	rs10469960	0.0344	4.22	1.196	2251	1	top1	0.034	7.3e-05	1.196	0.232	0.752528
	ZNF638	2	71276561	71435069	0.059	mic	rs11676787	3.02	rs139980697	0.0627	-5.56	-1.1601	2260	1	top1	0.063	1.1e-07	1.16006	0.246	0.826686	rs357737	-3.2	rs139980697	0.0627	-5.56	-1.885	2260	1	top1	0.063	1.1e-07	1.8852	0.0594	0.530624
	ALMS1	2	73385758	73625166	0.1082	mic	rs56386635	3.75	rs10165862	0.0871	6.39	-1.914	1736	1	top1	0.087	3.6e-10	-1.914	0.0556	0.591953	rs10196402	-2.96	rs10165862	0.0871	6.39	-2.35	1736	1	top1	0.087	3.6e-10	-2.35	0.0188	0.39604
	HK2	2	74833981	74893359	0.0489	mic	rs17727076	-2.7	rs600578	0.0242	-4.11	1.427	1535	1	top1	0.024	0.00077	-1.427	0.154	0.76311	rs1032206	-3.55	rs600578	0.0242	-4.11	-2.162	1535	1	top1	0.024	0.00077	2.162	0.0306	0.443507
	MRPL19	2	75646783	75690851	0.075	mic	rs740270	-4.55	rs17689863	0.0683	5.67	1.468	2402	1	top1	0.068	2.9e-08	1.468	0.142	0.753107	rs13020202	2.93	rs17689863	0.0683	5.67	0.155	2402	1	top1	0.068	2.9e-08	0.155	0.877	0.979627
	CAPG	2	85394753	85418432	0.1285	mic	rs12477813	-3.63	rs35666320	0.0679	-6.15	0.702	1953	1	top1	0.068	3.2e-08	-0.702	0.483	0.918562	rs112195781	-4.27	rs35666320	0.0679	-6.15	0.053	1953	1	top1	0.068	3.2e-08	-0.053	0.958	0.99809
	IMMT	2	86143932	86195770	0.0474	mic	rs11127001	-2.89	rs13004643	0.03	-4.09	0.957	1709	1	top1	0.03	0.0002	-0.957	0.339	0.856209	rs112195781	-4.27	rs13004643	0.03	-4.09	0.076	1709	1	top1	0.03	0.0002	-0.076	0.939	0.989487
	RMND5A	2	86720291	86778041	0.0326	mic	rs114804811	3.48	rs2138397	0.0117	-3.42	-1.062	178	1	top1	0.012	0.015	1.062	0.288	0.842387	rs308920	-2.76	rs2138397	0.0117	-3.42	-1.994	178	1	top1	0.012	0.015	1.994	0.0462	0.503276
	ZNF514	2	95145000	95165413	0.1942	mic	rs4555374	-3.28	rs11686534	0.0369	4.32	-1.672	459	1	top1	0.037	4.1e-05	-1.672	0.0945	0.67095	rs116833964	-1.95	rs11686534	0.0369	4.32	-0.727	459	1	top1	0.037	4.1e-05	-0.727	0.467	0.883427
	LINC00342	2	95807052	95835003	0.0412	mic	rs869186	-3.08	rs12717775	0.0194	-4.36	-1.223	432	1	top1	0.019	0.0024	1.223	0.221	0.804125	rs2551307	-1.69	rs12717775	0.0194	-4.36	-0.71	432	1	top1	0.019	0.0024	0.71	0.478	0.886195
	ANKRD36C	2	95836919	95991831	0.0331	mic	rs869186	-3.08	rs12465634	0.00561	3.64	0.96	487	487	blup	0.011	0.017	1.14077	0.254	0.826686	rs2551307	-1.69	rs12465634	0.00561	3.64	0.235	487	487	blup	0.011	0.017	0.6347	0.526	0.909684
	ARID5A	2	96536743	96552634	0.0367	mic	rs11688674	2.12	rs11164095	0.0293	-4.48	0.231	681	1	top1	0.029	0.00024	-0.231	0.817	0.976155	rs13393393	-2.64	rs11164095	0.0293	-4.48	0.778	681	1	top1	0.029	0.00024	-0.778	0.437	0.878791
	SEMA4C	2	96859718	96870757	0.0823	mic	rs11688674	2.12	rs11887499	-0.00172	3.18	-0.1277	673	673	blup	0.019	0.0029	-1.50925	0.131	0.73002	rs13393393	-2.64	rs11887499	-0.00172	3.18	0.428	673	673	blup	0.019	0.0029	-0.9455	0.344	0.835247
	ANKRD36	2	97113218	97264434	0.2938	mic	rs4101562	-2.33	rs62154337	0.0817	7.24	0.872	774	6	lasso	0.16	4.5e-18	0.99914	0.318	0.846045	rs13393393	-2.64	rs62154337	0.0817	7.24	1.67	774	6	lasso	0.16	4.5e-18	0.9777	0.328	0.835247
	ANKRD36B	2	97492663	97589965	0.1249	mic	rs4101562	-2.33	rs6750197	0.11	-7.19	0.7745	775	1	top1	0.11	1.5e-12	-0.77454	0.439	0.906983	rs59371153	-2.5	rs6750197	0.11	-7.19	1.202	775	1	top1	0.11	1.5e-12	-1.2016	0.23	0.751829
	INPP4A	2	98444854	98594390	0.0385	mic	rs6733135	-2.6	rs62154928	0.00496	-2.89	1.45	1574	2	lasso	0.0067	0.051	-2.2505	0.0244	0.394583	rs6542840	3.09	rs62154928	0.00496	-2.89	0.248	1574	2	lasso	0.0067	0.051	0.3067	0.759	0.953482
	UNC50	2	98608579	98618515	0.0204	mic	rs6733135	-2.6	rs79725305	0.00114	-3.32	-2.281	1430	1430	blup	0.0052	0.074	1.68418	0.0921	0.666484	rs6542840	3.09	rs79725305	0.00114	-3.32	1.13	1430	1430	blup	0.0052	0.074	-0.4803	0.631	0.910682
	MGAT4A	2	98619106	98731132	0.0895	mic	rs6733135	-2.6	rs12993424	0.0356	5.51	-0.758	1557	13	enet	0.053	9.2e-07	-1.39519	0.163	0.769042	rs6542840	3.09	rs12993424	0.0356	5.51	1.17	1557	13	enet	0.053	9.2e-07	1.5583	0.119	0.614435
	TSGA10	2	98997261	99154964	0.2172	mic	rs6733135	-2.6	rs12987548	0.27	10.9	-0.819	1455	5	lasso	0.27	2.7e-31	-0.8175	0.414	0.897503	rs6542840	3.09	rs12987548	0.27	10.9	0.432	1455	5	lasso	0.27	2.7e-31	0.4258	0.67	0.923863
	AC079447.1	2	99141485	99322741	0.0583	mic	rs6733135	-2.6	rs35996174	0.00275	-4.18	-1.941	1568	10	enet	0.041	1.8e-05	0.43526	0.663	0.939373	rs6542840	3.09	rs35996174	0.00275	-4.18	1.051	1568	10	enet	0.041	1.8e-05	-1.4054	0.16	0.689118
	REV1	2	99400475	99490035	0.0311	mic	rs28369929	2.48	rs2309582	0.0042	3.81	0.22	1406	1406	blup	0.0061	0.059	0.31501	0.753	0.95723	rs6730914	-3.07	rs2309582	0.0042	3.81	-1.005	1406	1406	blup	0.0061	0.059	-1.0958	0.273	0.791741
	TBC1D8	2	101007617	101252866	0.0835	mic	rs13007048	3.21	rs62152487	0.0542	-5.81	-1.508	2433	3	lasso	0.054	7.6e-07	1.50859	0.131	0.73002	rs6543034	-2.65	rs62152487	0.0542	-5.81	-0.524	2433	3	lasso	0.054	7.6e-07	0.5119	0.609	0.910682
	CNOT11	2	101252886	101270316	0.0451	mic	rs13007048	3.21	rs67648215	0.0172	4.21	-1.683	1904	1	top1	0.017	0.004	-1.683	0.0924	0.666484	rs6543034	-2.65	rs67648215	0.0172	4.21	-0.612	1904	1	top1	0.017	0.004	-0.612	0.541	0.910004
	RNF149	2	101271219	101308701	0.0664	mic	rs13007048	3.21	rs2310127	0.0128	4.24	1.155	1893	24	enet	0.051	1.8e-06	1.89052	0.0587	0.606019	rs6543034	-2.65	rs2310127	0.0128	4.24	-0.746	1893	24	enet	0.051	1.8e-06	0.0213	0.983	0.999085
	AC009505.1	2	105874509	105962386	0.2618	mic	rs4575717	-3.35	rs2889605	0.184	-8.38	-1.488	2501	29	enet	0.24	1.5e-26	-0.23633	0.813	0.976155	rs62145226	-3.03	rs2889605	0.184	-8.38	0.154	2501	29	enet	0.24	1.5e-26	-0.0991	0.921	0.986801
	GCC2	2	108448561	108509415	0.1167	mic	rs832673	2.92	rs2718765	0.159	8.7	-1.206	1656	1	top1	0.16	8.8e-18	-1.206	0.228	0.804928	rs1879494	2.5	rs2718765	0.159	8.7	-1.557	1656	1	top1	0.16	8.8e-18	-1.557	0.119	0.614435
	LIMS1	2	108534355	108687246	0.1019	mic	rs832673	2.92	rs62149957	0.128	7.73	-1.247	1796	1	top1	0.13	1.8e-14	-1.247	0.212	0.800301	rs1879494	2.5	rs62149957	0.128	7.73	-0.912	1796	1	top1	0.13	1.8e-14	-0.912	0.362	0.844459
	RANBP2	2	108719482	108785809	0.0521	mic	rs11689841	-2.85	rs10865020	0.0387	5.04	-0.887	1631	1	top1	0.039	2.7e-05	-0.887	0.375	0.872038	rs62152374	2.53	rs10865020	0.0387	5.04	-1.439	1631	1	top1	0.039	2.7e-05	-1.439	0.15	0.679787
	SH3RF3	2	109129205	109504634	0.1654	mic	rs6760577	2.8	rs13427247	0.0724	-6.52	-0.822	1759	4	lasso	0.076	4.7e-09	0.82808	0.408	0.894609	rs115796462	3.48	rs13427247	0.0724	-6.52	-0.079	1759	4	lasso	0.076	4.7e-09	-0.0796	0.937	0.989487
	SEPTIN10	2	109542799	109614143	0.0832	mic	rs6760577	2.8	rs72940218	-0.000524	-3.83	-1.109	1250	1250	blup	0.035	5.8e-05	-0.19348	0.847	0.984591	rs115796462	3.48	rs72940218	-0.000524	-3.83	2.31	1250	1250	blup	0.035	5.8e-05	-1.4272	0.154	0.683375
	ZC3H8	2	112211529	112255136	0.0223	mic	rs2048876	-2.91	rs72831641	0.0142	3.68	-1.066	1400	1	top1	0.014	0.0082	-1.066	0.286	0.842387	rs4849050	-2.57	rs72831641	0.0142	3.68	-1.24	1400	1	top1	0.014	0.0082	-1.24	0.215	0.747016
	SLC20A1	2	112645939	112663825	0.0305	mic	rs55877563	2.92	rs6542077	0.017	-4.37	-2.293	1693	1	top1	0.017	0.0041	2.293	0.0218	0.390566	rs4849050	-2.57	rs6542077	0.017	-4.37	0.253	1693	1	top1	0.017	0.0041	-0.253	0.8	0.963298
	CBWD2	2	113437691	113496204	0.1748	mic	rs11694521	3.62	rs935433	0.126	-7.79	0.3695	2038	1	top1	0.13	2.9e-14	-0.36948	0.712	0.946683	rs45567336	-2.64	rs935433	0.126	-7.79	-0.419	2038	1	top1	0.13	2.9e-14	0.4188	0.675	0.925045
	STEAP3	2	119223831	119265652	0.2099	mic	rs73951154	2.99	rs6721852	0.143	-8.53	0.789	1703	13	enet	0.16	2.4e-18	-1.15067	0.25	0.826686	rs55672733	3.12	rs6721852	0.143	-8.53	1.711	1703	13	enet	0.16	2.4e-18	-1.636	0.102	0.59691
	DBI	2	119366921	119372560	0.0451	mic	rs73951154	2.99	rs12990281	0.0028	-3.46	1.152	314	1	lasso	0.0055	0.068	-1.152	0.249	0.826686	rs55672733	3.12	rs12990281	0.0028	-3.46	1.21	314	1	lasso	0.0055	0.068	-1.21	0.226	0.75032
	BIN1	2	127048027	127107288	0.0772	mic	rs6733839	11.48	rs6733839	0.0972	6.56	11.483	2406	1	top1	0.097	3.3e-11	11.483	1.61e-30	3.08637e-27	rs6733839	11.9	rs6733839	0.0972	6.56	11.897	2406	1	top1	0.097	3.3e-11	11.897	1.23e-32	2.35791e-29
	AC068282.1	2	127294212	127375075	0.0745	mic	rs6733839	11.48	rs4150441	0.0304	4.76	0.858	2300	2	lasso	0.065	6.3e-08	0.51004	0.61	0.930444	rs6733839	11.9	rs4150441	0.0304	4.76	3.334	2300	2	lasso	0.065	6.3e-08	2.4043	0.0162	0.365746
	MAP3K2	2	127298730	127388465	0.0422	mic	rs6733839	11.48	rs3088374	0.0118	4.04	0.296	2290	1	top1	0.012	0.014	0.296	0.767	0.964113	rs6733839	11.9	rs3088374	0.0118	4.04	1.12	2290	1	top1	0.012	0.014	1.12	0.263	0.778456
	MGAT5	2	134119983	134454621	0.1495	mic	rs10928513	4.03	rs33928790	0.0609	6.33	0.882	2321	8	lasso	0.073	1e-08	1.04796	0.295	0.843624	rs6717488	-3.43	rs33928790	0.0609	6.33	1.91	2321	8	lasso	0.073	1e-08	1.9216	0.0547	0.518058
	TMEM163	2	134455759	134719000	0.3412	mic	rs10928513	4.03	rs6741007	0.36	-12.49	3.568	1791	1	top1	0.36	5.3e-43	-3.568	0.00036	0.046008	rs6717488	-3.43	rs6741007	0.36	-12.49	1.581	1791	1	top1	0.36	5.3e-43	-1.581	0.114	0.608762
	RAB3GAP1	2	135052265	135176394	0.0278	mic	rs1446585	4.34	rs6721838	-0.0015	-3.05	2.663	1049	1049	blup	0.0061	0.058	-1.37236	0.17	0.769371	rs1592	2.84	rs6721838	-0.0015	-3.05	-0.263	1049	1049	blup	0.0061	0.058	1.3954	0.163	0.689118
	UBXN4	2	135741734	135785056	0.0423	mic	rs4954493	-4.76	rs771564163	0.000991	3.71	0.6863	966	966	blup	0.0066	0.051	0.69506	0.487	0.920878	rs12463480	2.37	rs771564163	0.000991	3.71	0.136	966	966	blup	0.0066	0.051	1.345	0.179	0.700902
	KYNU	2	142877657	143055833	0.0795	mic	rs111232495	-3.11	rs12472257	0.0236	-4.39	-1.598	1730	22	enet	0.053	1.1e-06	2.92565	0.00344	0.218538	rs11693448	-2.93	rs12472257	0.0236	-4.39	0.962	1730	22	enet	0.053	1.1e-06	-0.763	0.445	0.882177
	AC079793.1	2	143295421	143598002	0.0623	mic	rs1996447	-2.78	rs16823360	-0.00136	-3.71	1.237	1706	1706	blup	0.0079	0.037	0.61226	0.54	0.930444	rs11693448	-2.93	rs16823360	-0.00136	-3.71	-0.092	1706	1706	blup	0.0079	0.037	0.0879	0.93	0.989282
	ORC4	2	147930397	148021604	0.0461	mic	rs75417680	-2.97	rs6735022	-0.000883	3.14	-0.89	1557	2	lasso	0.0052	0.075	-0.56575	0.572	0.930444	rs10928397	2.81	rs6735022	-0.000883	3.14	0.647	1557	2	lasso	0.0052	0.075	0.2423	0.809	0.965662
	MBD5	2	148021011	148516971	0.0816	mic	rs75417680	-2.97	rs114543138	-0.00121	-3.78	1.105	2062	2062	blup	0.013	0.0099	-0.53883	0.59	0.930444	rs6721330	2.82	rs114543138	-0.00121	-3.78	-1.134	2062	2062	blup	0.013	0.0099	1.3874	0.165	0.689118
	NEB	2	151485336	151734487	0.3041	mic	rs11898318	2.57	rs35555907	0.11	-7.17	-1.6959	1787	1787	blup	0.13	8.6e-15	1.86027	0.0628	0.606573	rs71350099	2.72	rs35555907	0.11	-7.17	0.559	1787	1787	blup	0.13	8.6e-15	-0.3297	0.742	0.948972
	ARL5A	2	151788984	151828492	0.0686	mic	rs11898318	2.57	rs6433628	0.0259	-4.25	-1.922	1410	2	lasso	0.033	0.0001	1.28101	0.2	0.789042	rs4450595	2.12	rs6433628	0.0259	-4.25	0.283	1410	2	lasso	0.033	0.0001	0.5364	0.592	0.910682
	AC097448.1	2	151796688	151798688	0.1053	mic	rs11898318	2.57	rs6718396	0.0354	-4.68	-1.39	1312	1312	blup	0.048	3e-06	0.78308	0.434	0.906983	rs4450595	2.12	rs6718396	0.0354	-4.68	0.571	1312	1312	blup	0.048	3e-06	0.5434	0.587	0.910682
	TANC1	2	158968640	159232659	0.3128	mic	rs10929944	-3.42	rs56131553	0.0514	-7.2	1.004	2491	31	enet	0.24	1.9e-27	0.07374	0.941	0.990272	rs2528613	-3.09	rs56131553	0.0514	-7.2	-2.046	2491	31	enet	0.24	1.9e-27	1.0662	0.286	0.802834
	WDSUB1	2	159235793	159286799	0.1006	mic	rs10929944	-3.42	rs12692544	0.0525	-5.71	-0.513	2013	4	lasso	0.075	5.6e-09	0.53631	0.592	0.930444	rs62173179	-3.08	rs12692544	0.0525	-5.71	0.225	2013	4	lasso	0.075	5.6e-09	0.2706	0.787	0.96033
	BAZ2B	2	159318979	159616569	0.101	mic	rs10929944	-3.42	rs10195287	0.104	7.31	2.399	2549	1	top1	0.1	6e-12	2.399	0.0164	0.361366	rs7606988	3.09	rs10195287	0.104	7.31	-0.305	2549	1	top1	0.1	6e-12	-0.305	0.76	0.953482
	AC009961.1	2	159670708	159712435	0.0482	mic	rs10929944	-3.42	rs75811077	0.0279	-4.42	2.131	2015	1	top1	0.028	0.00033	-2.131	0.0331	0.466564	rs7606988	3.09	rs75811077	0.0279	-4.42	-0.305	2015	1	top1	0.028	0.00033	0.305	0.76	0.953482
	LY75	2	159803355	159904756	0.1757	mic	rs10929944	-3.42	rs17231993	0.112	6.99	-0.606	2003	6	lasso	0.13	1.6e-14	-0.87634	0.381	0.876999	rs7606988	3.09	rs17231993	0.112	6.99	-1.038	2003	6	lasso	0.13	1.6e-14	-1.0956	0.273	0.791741
	STK39	2	167954020	168247595	0.0886	mic	rs6733017	3.64	rs148672158	0.0114	4.21	-1.283	472	8	enet	0.046	4.9e-06	-1.38975	0.165	0.769042	rs145486578	3.16	rs148672158	0.0114	4.21	-2.57	472	8	enet	0.046	4.9e-06	-2.4728	0.0134	0.337997
	CERS6	2	168455862	168775137	0.1004	mic	rs529002	-3.11	rs62175786	0.007	4.68	-0.415	2229	2229	blup	0.027	0.00044	0.62994	0.529	0.930444	rs145486578	3.39	rs62175786	0.007	4.68	0.545	2229	2229	blup	0.027	0.00044	-0.3302	0.741	0.948972
	PPIG	2	169584344	169641406	0.0239	mic	rs74420714	-2.59	rs10189407	0.0251	4.06	1.833	2281	1	top1	0.025	0.00063	1.833	0.0668	0.625223	rs2857390	-3.15	rs10189407	0.0251	4.06	0.014	2281	1	top1	0.025	0.00063	0.014	0.989	0.999085
	METTL5	2	169810081	169824931	0.0334	mic	rs74420714	-2.59	rs62173085	0.0307	-4.2	0.23	2322	1	top1	0.031	0.00017	-0.23	0.818	0.976155	rs2857390	-3.15	rs62173085	0.0307	-4.2	1.51	2322	1	top1	0.031	0.00017	-1.51	0.131	0.645571
	CYBRD1	2	171522247	171558129	0.176	mic	rs41268699	-2.15	rs7582656	0.0805	-7.31	-0.215	1538	13	enet	0.15	9.9e-17	0.6227	0.533	0.930444	rs10198915	3.4	rs7582656	0.0805	-7.31	-0.409	1538	13	enet	0.15	9.9e-17	-0.4092	0.682	0.929868
	DYNC1I2	2	171687409	171748420	0.1001	mic	rs41268699	-2.15	rs2357061	0.059	-5.6	-0.11	1736	1	top1	0.059	2.5e-07	0.11	0.912	0.986837	rs10198915	3.4	rs2357061	0.059	-5.6	0.84	1736	1	top1	0.059	2.5e-07	-0.84	0.401	0.869589
	HAT1	2	171922448	171983686	0.042	mic	rs35974368	-2.45	rs6716901	0.0114	-3.91	-0.027	2088	7	enet	0.012	0.015	-0.13219	0.895	0.985917	rs10198915	3.4	rs6716901	0.0114	-3.91	-0.423	2088	7	enet	0.012	0.015	1.0883	0.276	0.794432
	ITGA6	2	172427354	172506459	0.2838	mic	rs371872886	2.77	rs4972764	0.169	8.54	0.383	2023	3	lasso	0.19	3e-21	0.52432	0.6	0.930444	rs72896070	-3.37	rs4972764	0.169	8.54	-2.07	2023	3	lasso	0.19	3e-21	-2.1477	0.0317	0.443507
	PDK1	2	172555373	172608669	0.0975	mic	rs3769210	-3.04	rs2701268	0.0621	-5.9	-1.435	2080	1	top1	0.062	1.2e-07	1.435	0.151	0.754819	rs72896070	-3.37	rs2701268	0.0621	-5.9	-0.951	2080	1	top1	0.062	1.2e-07	0.951	0.342	0.835247
	RAPGEF4	2	172735274	173052893	0.0943	mic	rs7601659	-3.57	rs6728123	0.0377	4.61	0.651	2561	1	top1	0.038	3.5e-05	0.651	0.515	0.925954	rs72896070	-3.37	rs6728123	0.0377	4.61	-0.816	2561	1	top1	0.038	3.5e-05	-0.816	0.415	0.871974
	MAP3K20	2	173075435	173268015	0.2929	mic	rs7601659	-3.57	rs6707813	0.199	9.24	2.229	2030	1	top1	0.2	2.9e-22	2.229	0.0258	0.405398	rs72896070	-3.37	rs6707813	0.199	9.24	0.091	2030	1	top1	0.2	2.9e-22	0.091	0.927	0.988572
	AC010894.3	2	174547141	174776720	0.0423	mic	rs2033867	3.35	rs28548736	0.000606	-3.88	1.563	1757	1757	blup	0.0094	0.026	-1.81026	0.0703	0.625223	rs76321380	2.74	rs28548736	0.000606	-3.88	-0.087	1757	1757	blup	0.0094	0.026	0.6596	0.51	0.900249
	OSBPL6	2	178194481	178402893	0.1002	mic	rs12468511	1.82	rs334092	0.0174	-4.55	0.252	1797	21	lasso	0.034	8e-05	0.28132	0.778	0.965949	rs6753754	-3.72	rs334092	0.0174	-4.55	-0.945	1797	21	lasso	0.034	8e-05	0.0304	0.976	0.999085
	ITPRID2	2	181891730	181930738	0.0218	mic	rs62191365	3.09	rs62192103	-0.00167	-3.25	-0.02	1204	7	enet	0.0045	0.09	-1.14794	0.251	0.826686	rs11690881	-3.92	rs62192103	-0.00167	-3.25	0.084	1204	7	enet	0.0045	0.09	-0.496	0.62	0.910682
	LINC01473	2	186032884	186422432	0.0722	mic	rs72903969	-2.9	rs7584231	0.0085	4.56	-1.796	2102	2102	blup	0.035	6.3e-05	-1.23696	0.216	0.801061	rs11904219	-2.63	rs7584231	0.0085	4.56	0.259	2102	2102	blup	0.035	6.3e-05	0.5248	0.6	0.910682
	ITGAV	2	186590056	186680901	0.0382	mic	rs62173530	2.42	rs10205170	-0.00234	3.3	0.792	1597	1597	blup	0.0082	0.034	-0.24531	0.806	0.976155	rs79355619	-2.48	rs10205170	-0.00234	3.3	-0.183	1597	1597	blup	0.0082	0.034	-0.5832	0.56	0.910004
	ANKAR	2	189674290	189761193	0.0527	mic	rs10188692	2.92	rs6744787	-0.00165	3.21	-0.239	215	215	blup	0.0064	0.055	-0.55556	0.579	0.930444	rs785265	-3.41	rs6744787	-0.00165	3.21	0.506	215	215	blup	0.0064	0.055	0.174	0.862	0.97624
	MFSD6	2	190408355	190509205	0.0543	mic	rs13004849	-3.05	rs72903360	0.0659	5.74	-1.436	1654	1	top1	0.066	5.2e-08	-1.436	0.151	0.754819	rs17791613	3.61	rs72903360	0.0659	5.74	-0.393	1654	1	top1	0.066	5.2e-08	-0.393	0.694	0.9336
	STK17B	2	196133583	196176503	0.0947	mic	rs146412227	2.86	rs6746308	0.0506	-4.88	-2.475	220	1	top1	0.051	1.8e-06	2.475	0.0133	0.339948	rs74549781	-2.9	rs6746308	0.0506	-4.88	-1.652	220	1	top1	0.051	1.8e-06	1.652	0.0985	0.591125
	PLCL1	2	197804593	198572581	0.2292	mic	rs17793153	-2.81	rs3771359	0.0888	6.89	2.107	1932	15	enet	0.13	7.6e-15	2.19838	0.0279	0.411418	rs10201699	3.57	rs3771359	0.0888	6.89	-0.281	1932	15	enet	0.13	7.6e-15	-0.6677	0.504	0.897926
	SPATS2L	2	200305881	200482264	0.0466	mic	rs13409427	-2.41	rs1653301	0.0227	4.97	0.54	1571	1571	blup	0.026	0.0005	0.58351	0.56	0.930444	rs2348128	-3.66	rs1653301	0.0227	4.97	-0.339	1571	1571	blup	0.026	0.0005	0.0953	0.924	0.986801
	CASP8	2	201233443	201287711	0.0984	mic	rs60436390	-2.52	rs8179786	0.0883	-6.57	-0.173	1452	1	top1	0.088	2.7e-10	0.173	0.863	0.985078	rs41352644	3.87	rs8179786	0.0883	-6.57	0.776	1452	1	top1	0.088	2.7e-10	-0.776	0.438	0.878791
	FAM117B	2	202634969	202769757	0.1299	mic	rs10932008	2.24	rs10208580	0.0867	-6.53	-0.588	1151	1	top1	0.087	4e-10	0.588	0.557	0.930444	rs186399184	-4.37	rs10208580	0.0867	-6.53	-1.767	1151	1	top1	0.087	4e-10	1.767	0.0772	0.571537
	CARF	2	202912214	202988263	0.0142	mic	rs10932008	2.24	rs56193304	0.0289	-3.33	-1.3205	901	1	top1	0.029	0.00026	1.32049	0.187	0.78516	rs186399184	-4.37	rs56193304	0.0289	-3.33	-4.059	901	1	top1	0.029	0.00026	4.0592	4.92e-05	0.00725511
	KLF7	2	207074137	207167267	0.0915	mic	rs141248610	-2.92	rs17284653	5.07e-05	3.42	0.571	412	412	blup	0.011	0.016	-0.78742	0.431	0.906983	rs4673360	-3.1	rs17284653	5.07e-05	3.42	-0.639	412	412	blup	0.011	0.016	1.1252	0.26	0.776943
	CCNYL1	2	207711540	207761839	0.0407	mic	rs141248610	-2.92	rs13414543	-0.00237	2.95	-1.225	346	346	blup	0.0033	0.12	-0.06656	0.947	0.990502	rs113631508	2.83	rs13414543	-0.00237	2.95	-0.298	346	346	blup	0.0033	0.12	0.5852	0.558	0.910004
	PLEKHM3	2	207821288	208025527	0.0522	mic	rs141248610	-2.92	rs34575089	-0.00037	3.41	0.521	1837	1837	blup	0.011	0.019	-0.33426	0.738	0.951818	rs56935816	3.14	rs34575089	-0.00037	3.41	-1.47	1837	1837	blup	0.011	0.019	-1.558	0.119	0.614435
	LANCL1	2	210431249	210477652	0.0546	mic	rs72990864	-3.1	rs3856341	0.00176	3.41	-0.749	1484	1484	blup	0.0089	0.029	-0.73229	0.464	0.911644	rs11675745	2.39	rs3856341	0.00176	3.41	0.68	1484	1484	blup	0.0089	0.029	-0.3458	0.729	0.944025
	BARD1	2	214725646	214809683	0.1172	mic	rs10498011	-2.92	rs17489231	0.0708	6.24	1.348	1744	17	enet	0.081	1.4e-09	1.25463	0.21	0.800301	rs75650955	2.41	rs17489231	0.0708	6.24	-0.727	1744	17	enet	0.081	1.4e-09	-0.6525	0.514	0.90481
	ATIC	2	215311956	215349773	0.1706	mic	rs17459745	-2.87	rs12990040	0.125	7.48	0.012	1624	1	top1	0.13	3.9e-14	0.012	0.99	0.996759	rs71428385	-3.25	rs12990040	0.125	7.48	0.389	1624	1	top1	0.13	3.9e-14	0.389	0.697	0.9336
	XRCC5	2	216107464	216206303	0.0802	mic	rs7599806	4.5	rs1364725	0.0389	-4.86	-1.612	1808	1	top1	0.039	2.6e-05	1.612	0.107	0.702462	rs1124134	-3.08	rs1364725	0.0389	-4.86	-0.741	1808	1	top1	0.039	2.6e-05	0.741	0.459	0.883427
	DIRC3	2	217284019	217756593	0.271	mic	rs7582232	-2.89	rs111750208	0.0778	6.01	1.315	2389	40	enet	0.13	7.2e-15	0.5455	0.585	0.930444	rs67188612	-2.98	rs111750208	0.0778	6.01	1.165	2389	40	enet	0.13	7.2e-15	0.8636	0.388	0.857542
	ARPC2	2	218217141	218254356	0.1152	mic	rs10168454	2.86	rs10191283	0.131	7.79	-0.604	1392	1	top1	0.13	9.1e-15	-0.604	0.546	0.930444	rs75793379	-2.69	rs10191283	0.131	7.79	-0.611	1392	1	top1	0.13	9.1e-15	-0.611	0.541	0.910004
	SLC11A1	2	218382029	218396894	0.2122	mic	rs1863796	2.32	rs4674301	0.104	-6.77	0.998	1184	2	lasso	0.13	2.3e-14	-0.99255	0.321	0.846045	rs3791913	2.08	rs4674301	0.104	-6.77	0.34	1184	2	lasso	0.13	2.3e-14	-0.3576	0.721	0.942188
	TTLL4	2	218710835	218755416	0.1624	mic	rs10799	-2.77	rs13408305	0.27	10.86	1.388	1085	4	lasso	0.27	7.2e-31	1.37636	0.169	0.769371	rs55728979	2.09	rs13408305	0.27	10.86	0.389	1085	4	lasso	0.27	7.2e-31	0.3903	0.696	0.9336
	CYP27A1	2	218781749	218815293	0.27	mic	rs10799	-2.77	rs7580147	0.458	14.32	1.345	1082	8	lasso	0.47	5.7e-61	1.37844	0.168	0.769042	rs55728979	2.09	rs7580147	0.458	14.32	0.451	1082	8	lasso	0.47	5.7e-61	0.3877	0.698	0.933752
	EPHA4	2	221418027	221574202	0.0556	mic	rs189310640	-2.8	rs13416809	0.0115	-4.04	0.22	1888	23	enet	0.024	0.00085	-0.31918	0.75	0.957224	rs75711222	-3.13	rs13416809	0.0115	-4.04	-0.057	1888	23	enet	0.024	0.00085	-0.5931	0.553	0.910004
	DOCK10	2	224765090	225042445	0.2127	mic	rs10173714	-3.41	rs10206146	0.153	8.12	-0.109	2524	11	lasso	0.16	9.4e-18	0.04096	0.967	0.992787	rs13418232	3.23	rs10206146	0.153	8.12	1.209	2524	11	lasso	0.16	9.4e-18	1.5731	0.116	0.612827
	PID1	2	228850526	229271285	0.0771	mic	rs10178949	-2.93	rs6436861	0.0357	4.98	1.365	2790	13	enet	0.044	7.8e-06	1.18514	0.236	0.818105	rs56389135	2.97	rs6436861	0.0357	4.98	-0.153	2790	13	enet	0.044	7.8e-06	-0.6248	0.532	0.910004
	TRIP12	2	229763838	229923239	0.0447	mic	rs575696	3.04	rs7584686	0.0354	-4.25	-1.465	2369	1	top1	0.035	5.8e-05	1.465	0.143	0.753107	rs10177304	3.66	rs7584686	0.0354	-4.25	-0.615	2369	1	top1	0.035	5.8e-05	0.615	0.539	0.910004
	AC009950.1	2	230121370	230174223	0.0791	mic	rs575696	3.04	rs2396759	-0.00217	3.45	-0.094	447	447	blup	0.011	0.019	-1.32194	0.186	0.78516	rs10177304	3.66	rs2396759	-0.00217	3.45	0.528	447	447	blup	0.011	0.019	0.4303	0.667	0.923205
	SP100	2	230415942	230545606	0.1563	mic	rs6436995	-4.55	rs35935297	0.0168	4.41	-1.246	2710	51	enet	0.051	1.5e-06	-0.87594	0.381	0.876999	rs10177304	3.66	rs35935297	0.0168	4.41	0.649	2710	51	enet	0.051	1.5e-06	-0.3712	0.71	0.940495
	GIGYF2	2	232697299	232860575	0.0493	mic	rs7569598	-4.67	rs374566933	0.00168	3.48	1.588	2525	1	top1	0.0017	0.19	1.588	0.112	0.709647	rs36133610	-4.48	rs374566933	0.00168	3.48	-0.29	2525	1	top1	0.0017	0.19	-0.29	0.772	0.959112
	INPP5D	2	233059967	233207903	0.0625	mic	rs7569598	-4.67	rs7569598	0.0615	-4.5	-4.669	2224	1	top1	0.062	1.4e-07	4.669	3.03e-06	0.000726064	rs36133610	-4.48	rs7569598	0.0615	-4.5	-2.596	2224	1	top1	0.062	1.4e-07	2.596	0.00943	0.269811
	DGKD	2	233354507	233472104	0.0744	mic	rs7569598	-4.67	rs13391656	0.00191	3.73	2.574	2268	2268	blup	0.0097	0.024	2.6758	0.00746	0.26483	rs36133610	-4.48	rs13391656	0.00191	3.73	0.712	2268	2268	blup	0.0097	0.024	0.5193	0.604	0.910682
	USP40	2	233475520	233566782	0.1775	mic	rs7569598	-4.67	rs62192764	0.0636	5.93	-1.105	2200	1	top1	0.064	8.7e-08	-1.105	0.269	0.836233	rs36133610	-4.48	rs62192764	0.0636	5.93	-0.87	2200	1	top1	0.064	8.7e-08	-0.87	0.384	0.855963
	AGAP1	2	235494043	236131800	0.114	mic	rs146666263	3.01	rs7602895	0.0144	4.54	1.049	625	12	enet	0.055	5.9e-07	0.85087	0.395	0.885632	rs13016335	2.71	rs7602895	0.0144	4.54	1.288	625	12	enet	0.055	5.9e-07	2.0854	0.037	0.469728
	LRRFIP1	2	237627587	237813682	0.0544	mic	rs2197602	3.24	rs10198748	-0.00166	-3.92	-1.515	2767	23	enet	0.015	0.0063	0.4351	0.663	0.939373	rs12611793	3.27	rs10198748	-0.00166	-3.92	-1.415	2767	23	enet	0.015	0.0063	0.3182	0.75	0.950251
	UBE2F	2	237966827	238042782	0.1076	mic	rs2197602	3.24	rs11695970	0.0266	-4.51	1.294	2455	1	top1	0.027	0.00044	-1.294	0.196	0.789042	rs12611793	3.27	rs11695970	0.0266	-4.51	1.475	2455	1	top1	0.027	0.00044	-1.475	0.14	0.661034
	COPS9	2	240126563	240136807	0.0485	mic	rs72997884	2.96	rs6735806	-0.000267	-3.36	-0.742	2868	8	enet	0.0073	0.043	-0.53219	0.595	0.930444	rs55645962	-4.13	rs6735806	-0.000267	-3.36	0.218	2868	8	enet	0.0073	0.043	-0.0386	0.969	0.999085
	ANKMY1	2	240479422	240569209	0.0544	mic	rs34829976	-2.91	rs7603521	0.0805	6.06	0.412	2789	1	top1	0.081	1.7e-09	0.412	0.68	0.941805	rs55645962	-4.13	rs7603521	0.0805	6.06	0.674	2789	1	top1	0.081	1.7e-09	0.674	0.5	0.895599
	SEPTIN2	2	241315100	241354027	0.1351	mic	rs182435248	2.84	rs78127357	0.0644	5.63	-1.33	2355	1	top1	0.064	7.3e-08	-1.33	0.184	0.780372	rs3213680	-3.31	rs78127357	0.0644	5.63	0.381	2355	1	top1	0.064	7.3e-08	0.381	0.703	0.936519
	FARP2	2	241356285	241494841	0.1135	mic	rs182435248	2.84	rs11690176	0.0667	5.5	-0.205	2630	1	top1	0.067	4.2e-08	-0.205	0.838	0.981935	rs3213680	-3.31	rs11690176	0.0667	5.5	0.757	2630	1	top1	0.067	4.2e-08	0.757	0.449	0.883427
	STK25	2	241492670	241509730	0.0523	mic	rs182435248	2.84	rs79355916	-0.00233	-3.59	-0.597	509	509	blup	0.0062	0.057	0.36994	0.711	0.946683	rs3213680	-3.31	rs79355916	-0.00233	-3.59	0.823	509	509	blup	0.0062	0.057	-2.1641	0.0305	0.443507
	ING5	2	241687085	241729478	0.0706	mic	rs10171845	-2.39	rs35948137	0.00706	-3.76	-0.471	465	2	lasso	0.0071	0.045	0.14078	0.888	0.985917	rs77584381	2.78	rs35948137	0.00706	-3.76	1.259	465	2	lasso	0.0071	0.045	-0.57	0.569	0.910004
	D2HGDH	2	241734602	241768816	0.0918	mic	rs10171845	-2.39	rs6740752	0.0838	6.2	-1.343	1961	1	top1	0.084	7.9e-10	-1.343	0.179	0.774468	rs199520592	2.96	rs6740752	0.0838	6.2	0.344	1961	1	top1	0.084	7.9e-10	0.344	0.731	0.94429
	NSFL1C	20	1442162	1473842	0.0738	mic	rs13042590	3.83	rs117254572	-0.002298	-3.55	1.384	2250	2250	blup	0.024	0.00082	1.4416	0.149	0.754819	rs6033495	3.39	rs117254572	-0.002298	-3.55	-0.406	2250	2250	blup	0.024	0.00082	0.5266	0.598	0.910682
	SIRPB2	20	1470741	1491587	0.2966	mic	rs13042590	3.83	rs6105240	0.214624	-9.72	0.063	2187	19	lasso	0.24	9.9e-27	-0.7908	0.429	0.906983	rs6033495	3.39	rs6105240	0.214624	-9.72	-0.682	2187	19	lasso	0.24	9.9e-27	0.8418	0.4	0.868403
	C20orf194	20	3249305	3407625	0.054	mic	rs555045	-3.57	rs6037568	0.028614	-4.78	-1.131	2111	1	top1	0.029	0.00028	1.131	0.258	0.831663	rs76196562	3.21	rs6037568	0.028614	-4.78	0.221	2111	1	top1	0.029	0.00028	-0.221	0.825	0.972521
	GPCPD1	20	5544399	5611006	0.2638	mic	rs2008017	4.17	rs2208179	0.037547	-6.42	-1.155	2606	9	lasso	0.17	1.2e-18	1.4202	0.156	0.764839	rs6076793	-3.18	rs2208179	0.037547	-6.42	1.147	2606	9	lasso	0.17	1.2e-18	-1.1055	0.269	0.78489
	SHLD1	20	5750393	5864395	0.1096	mic	rs4815869	2.73	rs6116934	0.022615	-4.42	1.345	644	1	top1	0.023	0.0011	-1.345	0.179	0.774468	rs4815813	3.02	rs6116934	0.022615	-4.42	1.052	644	1	top1	0.023	0.0011	-1.052	0.293	0.807013
	SLX4IP	20	10435305	10636829	0.0463	mic	rs2423490	-3.14	rs6108579	0.000304	-3.73	-1.767	2396	2396	blup	0.0082	0.035	1.0683	0.285	0.842387	rs6108464	-3.06	rs6108579	0.000304	-3.73	-0.387	2396	2396	blup	0.0082	0.035	0.9211	0.357	0.840748
	TASP1	20	13389392	13638932	0.0376	mic	rs143540982	3.81	rs77313520	0.002422	-3.67	-0.056	2243	2	lasso	0.011	0.02	0.0997	0.921	0.986837	rs6074518	3.49	rs77313520	0.002422	-3.67	-0.03	2243	2	lasso	0.011	0.02	-0.0149	0.988	0.999085
	NDUFAF5	20	13785007	13821580	0.0762	mic	rs17226908	4.02	rs6079180	0.058199	5.24	-0.842	1408	1	top1	0.058	3.1e-07	-0.842	0.4	0.88935	rs6079131	2.87	rs6079180	0.058199	5.24	2.169	1408	1	top1	0.058	3.1e-07	2.169	0.0301	0.443507
	KIF16B	20	16272104	16573434	0.1926	mic	rs2225736	2.82	rs35610860	0.179175	-8.82	1.584	3021	26	enet	0.19	9.8e-22	-2.0355	0.0418	0.534204	rs6105545	3.04	rs35610860	0.179175	-8.82	-0.89	3021	26	enet	0.19	9.8e-22	0.7916	0.429	0.876752
	SNX5	20	17941597	17968980	0.0575	mic	rs7262053	3.69	rs3762226	-0.002197	-3.48	-1.282	2316	2316	blup	0.0048	0.082	-0.7453	0.456	0.907738	rs2236250	-3.84	rs3762226	-0.002197	-3.48	0.949	2316	2316	blup	0.0048	0.082	0.0625	0.95	0.995164
	MGME1	20	17969018	17991122	0.1971	mic	rs7262053	3.69	rs62208127	0.124555	-7.44	-1.34	2274	1	top1	0.12	4.5e-14	1.34	0.18	0.774468	rs2236250	-3.84	rs62208127	0.124555	-7.44	1.217	2274	1	top1	0.12	4.5e-14	-1.217	0.224	0.749403
	RIN2	20	19757606	20002459	0.0462	mic	rs199600	-4.57	rs66709482	0.011605	3.88	-0.089	2321	1	top1	0.012	0.015	-0.089	0.929	0.987824	rs544839	3.19	rs66709482	0.011605	3.88	0.153	2321	1	top1	0.012	0.015	0.153	0.878	0.979627
	NAA20	20	20017310	20033655	0.0559	mic	rs199600	-4.57	rs2424261	0.001284	-3.32	0.233	1945	1945	blup	0.0084	0.033	-1.8385	0.066	0.625223	rs544839	3.19	rs2424261	0.001284	-3.32	-0.508	1945	1945	blup	0.0084	0.033	0.0207	0.983	0.999085
	SYNDIG1	20	24469629	24666616	0.5606	mic	rs75242754	3.36	rs35378778	0.348039	-12.35	0.024	2471	48	enet	0.37	9.8e-44	-0.3046	0.761	0.961659	rs73101198	2.4	rs35378778	0.348039	-12.35	1.281	2471	48	enet	0.37	9.8e-44	-1.1983	0.231	0.751829
	APMAP	20	24962925	24992751	0.0787	mic	rs75916997	3.38	rs4815285	0.045113	-4.9	1.029	2230	1	top1	0.045	6.3e-06	-1.029	0.303	0.843624	rs746748	3.62	rs4815285	0.045113	-4.9	0.741	2230	1	top1	0.045	6.3e-06	-0.741	0.459	0.883427
	ENTPD6	20	25195693	25228075	0.0492	mic	rs75916997	3.38	rs6138492	0.004643	3.77	0.515	2092	2092	blup	0.013	0.0097	0.032	0.974	0.992986	rs746748	3.62	rs6138492	0.004643	3.77	0.28	2092	2092	blup	0.013	0.0097	0.6871	0.492	0.890164
	PYGB	20	25248085	25298012	0.0412	mic	rs75916997	3.38	rs6115218	0.008652	4.56	1.255	2000	2000	blup	0.029	0.00024	0.4531	0.65	0.93688	rs746748	3.62	rs6115218	0.008652	4.56	-1.158	2000	2000	blup	0.029	0.00024	-0.6875	0.492	0.890164
	ABHD12	20	25294742	25390835	0.0238	mic	rs75916997	3.38	rs57803591	0.000662	-3.62	-3.332	1922	16	enet	0.012	0.013	2.4224	0.0154	0.361366	rs746748	3.62	rs57803591	0.000662	-3.62	0.399	1922	16	enet	0.012	0.013	0.0543	0.957	0.997591
	HM13	20	31514410	31577923	0.0563	mic	rs6060123	2.43	rs376740683	0.019517	4.84	1.124	1182	1182	blup	0.036	5.3e-05	0.5509	0.582	0.930444	rs73117925	4.19	rs376740683	0.019517	4.84	-0.806	1182	1182	blup	0.036	5.3e-05	-1.4804	0.139	0.657933
	ASXL1	20	32358330	32439319	0.0408	mic	rs2065576	-3.19	rs6058899	0.000137	3.45	-1.824	1381	26	enet	0.0087	0.031	-0.2645	0.791	0.969531	rs35532158	-2.51	rs6058899	0.000137	3.45	-1.736	1381	26	enet	0.0087	0.031	-1.7504	0.08	0.571537
	NOL4L	20	32443059	32585074	0.0436	mic	rs1855350	-3.18	rs2005269	-0.001607	3.03	1.427	273	273	blup	0.0011	0.22	1.0386	0.299	0.843624	rs35532158	-2.51	rs2005269	-0.001607	3.03	-0.536	273	273	blup	0.0011	0.22	-0.4738	0.636	0.910682
	MAPRE1	20	32819954	32850405	0.0598	mic	rs2065576	-3.19	rs17305657	0.029968	-4.04	0.268	1546	18	enet	0.053	1.1e-06	1.284	0.199	0.789042	rs35532158	-2.51	rs17305657	0.029968	-4.04	0.904	1546	18	enet	0.053	1.1e-06	0.161	0.872	0.979627
	CDK5RAP1	20	33358839	33401561	0.0375	mic	rs73114154	2.71	rs57641298	-0.000414	3.24	0.925	1239	1239	blup	4.2e-05	0.31	2.297	0.0216	0.390566	rs183184658	-2.16	rs57641298	-0.000414	3.24	-0.227	1239	1239	blup	4.2e-05	0.31	0.7016	0.483	0.88942
	RALY	20	33993646	34108308	0.0439	mic	rs13042238	-2.56	rs4911405	0.009949	4.29	-0.453	1000	1000	blup	0.024	0.00084	-0.4823	0.63	0.930444	rs6142129	2.19	rs4911405	0.009949	4.29	-1.754	1000	1000	blup	0.024	0.00084	-1.4416	0.149	0.678463
	GGT7	20	34844720	34872856	0.0399	mic	rs6088765	-2.78	rs11546155	0.038817	4.32	0.983	1222	1	top1	0.039	2.7e-05	0.983	0.326	0.846045	rs6142360	1.89	rs11546155	0.038817	4.32	1.272	1222	1	top1	0.039	2.7e-05	1.272	0.203	0.730114
	TRPC4AP	20	35002404	35092807	0.0588	mic	rs6088765	-2.78	rs2425009	0.064742	5.66	-0.078	1311	1	top1	0.065	6.7e-08	-0.078	0.938	0.990272	rs62210593	1.96	rs2425009	0.064742	5.66	0.787	1311	1	top1	0.065	6.7e-08	0.787	0.431	0.876833
	PROCR	20	35172072	35216240	0.0651	mic	rs6088765	-2.78	rs141932846	0.022174	4.88	0.243	1338	1338	blup	0.027	0.0004	0.759	0.448	0.906983	rs6060570	-2.1	rs141932846	0.022174	4.88	0.764	1338	1338	blup	0.027	0.0004	0.9545	0.34	0.835247
	UQCC1	20	35302566	35412031	0.0269	mic	rs41290906	-2.6	rs6060466	0.002047	-3.35	-1.752	211	1	top1	0.002	0.17	1.752	0.0798	0.649384	rs6087734	2.05	rs6060466	0.002047	-3.35	-1.402	211	1	top1	0.002	0.17	1.402	0.161	0.689118
	CEP250	20	35455164	35519280	0.0404	mic	rs6088765	-2.78	rs6058247	0.008031	3.73	-0.462	1365	1365	blup	0.01	0.021	-0.9027	0.367	0.872038	rs57182706	-2.58	rs6058247	0.008031	3.73	-1.247	1365	1365	blup	0.01	0.021	-1.0777	0.281	0.799142
	ERGIC3	20	35542021	35557634	0.1446	mic	rs6088765	-2.78	rs60794515	0.085843	7.08	0.015	1223	3	lasso	0.1	7e-12	0.0449	0.964	0.992787	rs57182706	-2.58	rs60794515	0.085843	7.08	-1.282	1223	3	lasso	0.1	7e-12	-1.2857	0.199	0.723877
	TGIF2	20	36573488	36593950	0.0564	mic	rs1291101	2.9	rs1291124	0.003399	-3.73	1.322	643	643	blup	0.013	0.01	-1.267	0.205	0.795053	rs2425306	2.74	rs1291124	0.003399	-3.73	0.938	643	643	blup	0.013	0.01	-0.6943	0.487	0.890164
	MANBAL	20	37289638	37317260	0.0329	mic	rs1291101	2.9	rs7353574	-0.001032	-3.24	-0.015	1375	20	enet	0.00075	0.25	-0.4021	0.688	0.941805	rs2425306	2.74	rs7353574	-0.001032	-3.24	-1.81	1375	20	enet	0.00075	0.25	1.2169	0.224	0.749403
	CTNNBL1	20	37693955	37872129	0.1036	mic	rs6125621	-2.78	rs1884635	0.023743	-4.37	-0.202	1798	1798	blup	0.037	4.4e-05	2.2001	0.0278	0.411418	rs2185558	-2.76	rs1884635	0.023743	-4.37	-0.556	1798	1798	blup	0.037	4.4e-05	-0.338	0.735	0.946737
	MAFB	20	40685848	40689236	0.0411	mic	rs3091728	-2.88	rs6029061	-0.002219	-3.25	0.343	1587	1587	blup	0.0079	0.037	-0.3676	0.713	0.946683	rs6029444	3.01	rs6029061	-0.002219	-3.25	-1.077	1587	1587	blup	0.0079	0.037	0.6171	0.537	0.910004
	ZHX3	20	41178448	41317672	0.0341	mic	rs3092026	-3.37	rs1997833	0.023041	4.04	0.531	1641	1	top1	0.023	0.001	0.531	0.595	0.930444	rs12625845	3.65	rs1997833	0.023041	4.04	-0.431	1641	1	top1	0.023	0.001	-0.431	0.666	0.923154
	SRSF6	20	43457893	43466046	0.0559	mic	rs8121349	-3.04	rs34867188	0.005754	3.89	0.175	1877	1877	blup	0.011	0.016	0.212	0.832	0.978994	rs112837322	-3.42	rs34867188	0.005754	3.89	-1.153	1877	1877	blup	0.011	0.016	-0.8964	0.37	0.850866
	PKIG	20	44531785	44624247	0.0489	mic	rs6031689	-3.19	rs1055727	-0.002214	3.48	-0.258	1710	1710	blup	0.008	0.036	-0.5033	0.615	0.930444	rs142773928	-3.15	rs1055727	-0.002214	3.48	0.536	1710	1710	blup	0.008	0.036	1.2729	0.203	0.730114
	DNTTIP1	20	45791954	45811427	0.0224	mic	rs6130855	2.95	rs73620987	0.0125	4.24	0.632	1842	1	top1	0.012	0.012	0.6319	0.527	0.930444	rs3091492	-3.13	rs73620987	0.0125	4.24	-1.798	1842	1	top1	0.012	0.012	-1.7984	0.0721	0.561353
	PREX1	20	48624252	48827999	0.1052	mic	rs6066722	-2.82	rs2426101	0.049888	-5.34	-0.259	2575	1	top1	0.05	2.1e-06	0.259	0.796	0.971264	rs4810772	2.85	rs2426101	0.049888	-5.34	0.205	2575	1	top1	0.05	2.1e-06	-0.205	0.838	0.973604
	ARFGEF2	20	48921711	49036693	0.0491	mic	rs3859594	-2.62	rs4810885	0.020167	-4.03	0.056	2221	1	top1	0.02	0.002	-0.056	0.955	0.991731	rs56256142	2.66	rs4810885	0.020167	-4.03	-0.76	2221	1	top1	0.02	0.002	0.76	0.447	0.883427
	NFATC2	20	51386957	51562831	0.1055	mic	rs74324062	3.16	rs6063650	0.00347	3.85	-1.083	2461	15	enet	0.015	0.0066	-1.3441	0.179	0.774468	rs6021220	4.02	rs6063650	0.00347	3.85	-0.204	2461	15	enet	0.015	0.0066	-0.5658	0.572	0.910004
	ZNF217	20	53567065	53609907	0.0844	mic	rs158522	-2.88	rs62206457	-0.001658	-3.66	-0.74	591	12	enet	-0.00056	0.38	0.9166	0.359	0.872038	rs2299738	-2.88	rs62206457	-0.001658	-3.66	-0.352	591	12	enet	-0.00056	0.38	-0.5416	0.588	0.910682
	CASS4	20	56412112	56460387	0.1167	mic	rs6069749	-5.36	rs6024861	0.100906	6.69	-4.862	2143	1	top1	0.1	1.4e-11	-4.862	1.16e-06	0.000317674	rs6069736	-4.71	rs6024861	0.100906	6.69	-4.484	2143	1	top1	0.1	1.4e-11	-4.484	7.33e-06	0.00175645
	PMEPA1	20	57648392	57711536	0.2415	mic	rs4811831	3.48	rs157089	0.194726	-9.21	1.2	2146	6	lasso	0.21	5.8e-24	-1.317	0.188	0.786891	rs1192522	-3.74	rs157089	0.194726	-9.21	0.679	2146	6	lasso	0.21	5.8e-24	-0.3892	0.697	0.9336
	VAPB	20	58389122	58451101	0.0599	mic	rs6015357	3.37	rs6092702	0.020448	3.11	-0.499	1923	1	top1	0.02	0.0019	-0.499	0.618	0.930444	rs1192522	-3.74	rs6092702	0.020448	3.11	-0.154	1923	1	top1	0.02	0.0019	-0.154	0.878	0.979627
	CTSZ	20	58995185	59007254	0.1018	mic	rs4812075	-4.06	rs151348	-0.002075	3.57	1.559	1541	1541	blup	0.012	0.014	-0.0858	0.932	0.988201	rs75200100	-3	rs151348	-0.002075	3.57	0.337	1541	1541	blup	0.012	0.014	-0.8147	0.415	0.871974
	OGFR	20	62804835	62814000	0.0584	mic	rs6142761	3.68	rs34361429	0.000226	-3.73	-0.427	2571	3	lasso	0.0031	0.13	0.7839	0.433	0.906983	rs2427400	2.83	rs34361429	0.000226	-3.73	0.423	2571	3	lasso	0.0031	0.13	-1.1905	0.234	0.753047
	AF127936.2	21	14728396	14753925	0.1165	mic	rs991249	3.89	rs4817379	0.089283	6.63	-1.732	2307	1	top1	0.089	2.2e-10	-1.732	0.0833	0.652711	rs3930263	-3.5	rs4817379	0.089283	6.63	0.353	2307	1	top1	0.089	2.2e-10	0.353	0.724088	0.942987
	NRIP1	21	14961235	15065936	0.05	mic	rs991249	3.89	rs13049055	0.033498	3.98	2.055	1969	1	top1	0.033	9.1e-05	2.055	0.0399	0.516813	rs3930263	-3.5	rs13049055	0.033498	3.98	-0.61	1969	1	top1	0.033	9.1e-05	-0.61	0.541862	0.910004
	USP25	21	15730025	15880069	0.0483	mic	rs9976577	-3.44	rs34962299	0.003436	-2.7	-0.38	1540	1	top1	0.0034	0.12	0.38	0.7039	0.946267	rs9983647	2.95	rs34962299	0.003436	-2.7	-0.315	1540	1	top1	0.0034	0.12	0.315	0.752762	0.951249
	CXADR	21	17513043	17593579	0.3126	mic	rs1493098	-4.43	rs9305818	0.195488	-9.4	-0.021	2185	11	lasso	0.2	8.8e-23	0.08145	0.9351	0.989364	rs11702584	-3.45	rs9305818	0.195488	-9.4	-0.653	2185	11	lasso	0.2	8.8e-23	1.1137	0.265408	0.782749
	LINC01684	21	24306939	24547942	0.1354	mic	rs117174058	-3.61	rs2212009	0.060143	-5.88	-0.237	2743	30	enet	0.071	1.7e-08	-0.81254	0.4165	0.901163	rs35750049	2.79	rs2212009	0.060143	-5.88	1.624	2743	30	enet	0.071	1.7e-08	-1.49942	0.133765	0.652026
	JAM2	21	25639258	25717562	0.024	mic	rs12627046	3.75	rs2829841	-0.002096	-3.06	-0.311	1677	1677	blup	0.0024	0.15	-0.67861	0.4974	0.925954	rs4817090	5.11	rs2829841	-0.002096	-3.06	-0.824	1677	1677	blup	0.0024	0.15	2.56273	0.010385	0.292765
	BACH1	21	29194071	29630751	0.113	mic	rs56256164	3.13	rs2832278	0.070009	6.54	0.176	2559	21	enet	0.1	1.1e-11	1.06241	0.288	0.842387	rs74712585	-3.07	rs2832278	0.070009	6.54	-0.459	2559	21	enet	0.1	1.1e-11	-0.1348	0.892773	0.986801
	GRIK1	21	29536933	29940033	0.083	mic	rs56256164	3.13	rs73195640	0.009483	4.22	2.169	436	6	enet	0.036	5.3e-05	2.2648	0.0235	0.394583	rs74712585	-3.07	rs73195640	0.009483	4.22	0.253	436	6	enet	0.036	5.3e-05	0.09651	0.923116	0.986801
	TIAM1	21	31118416	31559977	0.2851	mic	rs9984976	-3.87	rs560850	0.274089	10.97	0.387	2914	1	top1	0.27	2.3e-31	0.387	0.6988	0.942986	rs73193728	-2.91	rs560850	0.274089	10.97	-1.713	2914	1	top1	0.27	2.3e-31	-1.713	0.086713	0.575186
	IFNAR2	21	33229901	33265675	0.1028	mic	rs17860241	3.27	rs2834160	0.049496	-5.08	-0.723	1691	1	top1	0.049	2.3e-06	0.723	0.4697	0.912274	rs73356380	-3.29	rs2834160	0.049496	-5.08	-0.801	1691	1	top1	0.049	2.3e-06	0.801	0.423132	0.873241
	IFNGR2	21	33402896	33479348	0.0711	mic	rs17860241	3.27	rs2284553	0.031078	-4.53	-0.201	1804	5	lasso	0.037	4.1e-05	-0.09898	0.9212	0.986837	rs73356380	-3.29	rs2284553	0.031078	-4.53	1.334	1804	5	lasso	0.037	4.1e-05	-1.75234	0.079716	0.571537
	TMEM50B	21	33432485	33479974	0.0562	mic	rs17860241	3.27	rs9976414	0.0453	-5.08	0.476	1750	1	top1	0.045	6e-06	-0.476	0.6341	0.930444	rs73356380	-3.29	rs9976414	0.0453	-5.08	0.196	1750	1	top1	0.045	6e-06	-0.196	0.84461	0.975372
	ITSN1	21	33642400	33899861	0.061	mic	rs13050728	-3.12	rs4817592	0.006868	-3.57	1.026	458	1	top1	0.0069	0.048	-1.026	0.3049	0.843624	rs57796833	-3.17	rs4817592	0.006868	-3.57	0.089	458	1	top1	0.0069	0.048	-0.089	0.929082	0.988936
	MORC3	21	36320189	36386148	0.039	mic	rs7354758	3.05	rs219789	0.006431	3.65	1.166	2299	2299	blup	0.0078	0.038	-0.77286	0.4396	0.906983	rs743424	-3.68	rs219789	0.006431	3.65	-0.751	2299	2299	blup	0.0078	0.038	0.92934	0.352712	0.836466
	TTC3	21	37073226	37203112	0.1467	mic	rs4816565	-2.82	rs2298682	0.145564	9.02	-0.088	2215	29	enet	0.16	3.8e-18	-0.00931	0.9926	0.997161	rs7275576	-2.4	rs2298682	0.145564	9.02	-0.461	2215	29	enet	0.16	3.8e-18	-0.21206	0.832058	0.972586
	ETS2	21	38805183	38824955	0.5983	mic	rs62223042	-3.89	rs2836883	0.349093	-12.18	1.207	2222	1	top1	0.35	2.2e-41	-1.207	0.2274	0.804291	rs2070526	-3.4	rs2836883	0.349093	-12.18	0.583	2222	1	top1	0.35	2.2e-41	-0.583	0.559893	0.910004
	DSCAM	21	40010999	40847158	0.1568	mic	rs12627485	2.98	rs2142087	0.021132	-4.95	0.35	4612	4	lasso	0.06	2.2e-07	-0.18454	0.8536	0.985078	rs2249609	-2.92	rs2142087	0.021132	-4.95	-1.092	4612	4	lasso	0.06	2.2e-07	0.79855	0.424549	0.873241
	MX1	21	41420304	41459214	0.0786	mic	rs17766637	4.09	rs2071430	0.031561	5.35	-1.493	839	4	lasso	0.063	1.1e-07	-0.64669	0.5178	0.925954	rs2849712	3.37	rs2071430	0.031561	5.35	-3.126	839	4	lasso	0.063	1.1e-07	-3.55752	0.000374	0.0341409
	PDE9A	21	42653621	42775509	0.13	mic	rs2381037	-3.73	rs2284964	0.030602	-6.07	-0.289	2605	6	lasso	0.07	2e-08	0.31401	0.7535	0.95723	rs11911691	2.71	rs2284964	0.030602	-6.07	0.364	2605	6	lasso	0.07	2e-08	-0.41582	0.677539	0.927188
	RRP1B	21	43659560	43696079	0.0397	mic	rs7277802	3.4	rs2236665	0.038494	-4.29	0.552	1252	1	top1	0.038	2.9e-05	-0.552	0.5809	0.930444	rs1971507	3.06	rs2236665	0.038494	-4.29	-0.08	1252	1	top1	0.038	2.9e-05	0.08	0.936237	0.989487
	PDXK	21	43719094	43762307	0.2265	mic	rs7277802	3.4	rs2236665	0.334422	-11.93	0.552	1229	1	top1	0.33	2.5e-39	-0.552	0.5809	0.930444	rs1971507	3.06	rs2236665	0.334422	-11.93	-0.08	1229	1	top1	0.33	2.5e-39	0.08	0.936237	0.989487
	CSTB	21	43772511	43776445	0.0594	mic	rs11702493	3.22	rs762415	0.000131	-3.23	-0.331	294	294	blup	0.0063	0.056	0.55664	0.5778	0.930444	rs149648969	2.83	rs762415	0.000131	-3.23	-2.287	294	294	blup	0.0063	0.056	2.72477	0.006435	0.209083
	PTTG1IP	21	44849585	44873903	0.113	mic	rs9975885	-3.06	rs235312	0.071588	6.7	-0.97	2376	10	enet	0.088	2.7e-10	-0.38841	0.6977	0.942788	rs74600647	-2.84	rs235312	0.071588	6.7	0.224	2376	10	enet	0.088	2.7e-10	-0.00496	0.996042	0.999085
	ITGB2-AS1	21	44921051	44929678	0.1522	mic	rs9975885	-3.06	rs7281820	0.085689	6.58	-0.331	2446	18	enet	0.1	1.8e-11	-0.75463	0.4505	0.906983	rs879330	-3.01	rs7281820	0.085689	6.58	-0.794	2446	18	enet	0.1	1.8e-11	-0.50863	0.611015	0.910682
	COL18A1	21	45405165	45513720	0.2668	mic	rs9975885	-3.06	rs9977482	0.156408	-8.47	-0.398	2416	11	lasso	0.17	9.7e-19	0.42512	0.6707	0.941805	rs1888533	-3.02	rs9977482	0.156408	-8.47	-1.186	2416	11	lasso	0.17	9.7e-19	0.59684	0.550612	0.910004
	PCBP3	21	45643694	45942454	0.1592	mic	rs4819137	2.99	rs12482377	0.103874	7.82	0.459	3121	3121	blup	0.13	1.7e-14	-0.0859	0.9315	0.988201	rs1888533	-3.02	rs12482377	0.103874	7.82	0.664	3121	3121	blup	0.13	1.7e-14	1.10567	0.268869	0.78489
	MCM3AP	21	46235133	46286297	0.034	mic	rs117393766	-2.94	rs11702607	-0.000827	3.16	0.212	2509	2509	blup	0.0069	0.048	2.0193	0.0435	0.538739	rs61735841	-2.63	rs11702607	-0.000827	3.16	0.232	2509	2509	blup	0.0069	0.048	0.13843	0.889898	0.985767
	DIP2A	21	46458891	46570015	0.1328	mic	rs117393766	-2.94	rs2839364	0.054339	5.74	0.578	2052	34	enet	0.081	1.6e-09	-0.98879	0.3228	0.846045	rs61735841	-2.63	rs2839364	0.054339	5.74	0.139	2052	34	enet	0.081	1.6e-09	1.18976	0.234139	0.753047
	PRMT2	21	46635595	46665124	0.0629	mic	rs117393766	-2.94	rs79534140	-0.001888	-4.13	-0.713	1513	1513	blup	0.02	0.0023	1.53686	0.1243	0.72207	rs61735841	-2.63	rs79534140	-0.001888	-4.13	0.674	1513	1513	blup	0.02	0.0023	0.1384	0.889928	0.985767
	HDHD5	22	17137511	17165287	0.1046	mic	rs9605211	-3.61	rs1034859	0.046827	5.44	-0.889	2130	1	top1	0.047	4.2e-06	-0.889	0.374	0.872038	rs5748966	2.88	rs1034859	0.046827	5.44	1.223	2130	1	top1	0.047	4.2e-06	1.223	0.22133	0.74927
	MICAL3	22	17787649	18024561	0.085	mic	rs5992902	3.01	rs78500020	0.035534	4.15	0.829	500	1	top1	0.036	5.7e-05	0.829	0.4071	0.893941	rs461297	-3.03	rs78500020	0.035534	4.15	0.119	500	1	top1	0.036	5.7e-05	0.119	0.905275	0.986801
	DGCR2	22	19036282	19122454	0.0314	mic	rs184438347	-4.18	rs3747050	0.035686	4.43	0.942	1299	1	top1	0.036	5.5e-05	0.942	0.3462	0.867536	rs34595355	-2.7	rs3747050	0.035686	4.43	-0.653	1299	1	top1	0.036	5.5e-05	-0.653	0.513756	0.90481
	TANGO2	22	20017014	20067164	0.0384	mic	rs4819843	-3.38	rs175163	0.010008	3.82	-0.809	2290	1	top1	0.01	0.022	-0.809	0.4185	0.903451	rs9606290	2.74	rs175163	0.010008	3.82	0.006	2290	1	top1	0.01	0.022	0.006	0.995213	0.999085
	BCR	22	23179704	23318037	0.0596	mic	rs8141001	-2.88	rs75147926	0.025575	-4.61	0.472	2488	1	top1	0.026	0.00056	-0.4715	0.6373	0.930444	rs131345	-3.59	rs75147926	0.025575	-4.61	0.13	2488	1	top1	0.026	0.00056	-0.1301	0.896479	0.986801
	TPST2	22	26521996	26596717	0.0589	mic	rs5752356	-2.72	rs4822742	0.063407	5.46	0.128	2541	1	top1	0.063	9.2e-08	0.128	0.8981	0.985917	rs1109081	-3.23	rs4822742	0.063407	5.46	-1.841	2541	1	top1	0.063	9.2e-08	-1.841	0.065622	0.550311
	TTC28-AS1	22	27919376	28008581	0.0764	mic	rs11703864	-3.68	rs12483793	0.006719	4.12	1.131	1439	3	lasso	0.021	0.0015	-0.1899	0.8494	0.985078	rs59105820	-3.71	rs12483793	0.006719	4.12	0.663	1439	3	lasso	0.021	0.0015	-0.4049	0.685545	0.930071
	TTC28	22	27978014	28679865	0.081	mic	rs11703864	-3.68	rs12165489	0.040308	5.09	0.598	2119	8	enet	0.074	7.5e-09	0.4946	0.6209	0.930444	rs59105820	-3.71	rs12165489	0.040308	5.09	0.757	2119	8	enet	0.074	7.5e-09	-0.1792	0.857751	0.97624
	Z93930.2	22	28800683	28848559	0.0273	mic	rs71327333	2.07	rs112903640	0.01252	-4.36	-1.1	1175	2	lasso	0.019	0.0028	1.0755	0.2822	0.84193	rs111553513	-3.23	rs112903640	0.01252	-4.36	-1.866	1175	2	lasso	0.019	0.0028	1.7912	0.073257	0.561353
	EMID1	22	29205896	29259597	0.0437	mic	rs62227971	-2.26	rs2881802	-0.002103	3.35	0.482	1606	1606	blup	0.0049	0.08	1.3429	0.1793	0.774468	rs4823040	-3.81	rs2881802	-0.002103	3.35	-0.142	1606	1606	blup	0.0049	0.08	0.8815	0.378043	0.853602
	AP1B1	22	29327680	29423179	0.0925	mic	rs62227971	-2.26	rs34234634	0.045308	-5.4	0.415	1670	26	enet	0.051	1.5e-06	0.3557	0.7221	0.94683	rs4823040	-3.81	rs34234634	0.045308	-5.4	-0.96	1670	26	enet	0.051	1.5e-06	0.876	0.381045	0.855963
	RFPL1S	22	29436534	29478868	0.0482	mic	rs62227971	-2.26	rs35847236	0.02196	4.14	0.106	1620	1	top1	0.022	0.0013	0.106	0.9156	0.986837	rs4823040	-3.81	rs35847236	0.02196	4.14	-0.378	1620	1	top1	0.022	0.0013	-0.378	0.705431	0.937153
	OSBP2	22	30693782	30907824	0.1748	mic	rs78197964	2.53	rs71331257	0.100047	7.55	-1.307	1863	9	lasso	0.12	1.7e-13	-1.558	0.1192	0.709647	rs59923821	2.81	rs71331257	0.100047	7.55	0.161	1863	9	lasso	0.12	1.7e-13	0.6647	0.506211	0.898525
	SFI1	22	31488688	31618588	0.0338	mic	rs11914054	-2.91	rs6518745	0.014836	3.8	0.497	1656	1	top1	0.015	0.007	0.497	0.6192	0.930444	rs59923821	2.81	rs6518745	0.014836	3.8	0.359	1656	1	top1	0.015	0.007	0.359	0.719595	0.942188
	YWHAH	22	31944522	31957603	0.0357	mic	rs11914054	-2.91	rs8141011	0.041464	4.59	0.926	2104	1	top1	0.041	1.4e-05	0.926	0.3544	0.872038	rs11703126	2.59	rs8141011	0.041464	4.59	0.219	2104	1	top1	0.041	1.4e-05	0.219	0.82665	0.972521
	RTCB	22	32387582	32412248	0.0293	mic	rs4257479	3.08	rs117397604	0.001874	3.62	-0.065	2559	2559	blup	0.0036	0.11	0.0812	0.9353	0.989364	rs130454	-2.76	rs117397604	0.001874	3.62	-0.558	2559	2559	blup	0.0036	0.11	0.0262	0.979129	0.999085
	FBXO7	22	32474676	32498829	0.1244	mic	rs4257479	3.08	rs17772071	0.018487	4.89	0.581	2519	45	enet	0.05	1.8e-06	-0.1589	0.8737	0.985917	rs130454	-2.76	rs17772071	0.018487	4.89	0.009	2519	45	enet	0.05	1.8e-06	-0.9503	0.34196	0.835247
	LARGE1	22	33162226	33922841	0.0705	mic	rs141950177	-3.42	rs17810042	0.049739	-5.16	0.432	3608	1	top1	0.05	2.2e-06	-0.432	0.6657	0.940149	rs34593514	-2.68	rs17810042	0.049739	-5.16	2.358	3608	1	top1	0.05	2.2e-06	-2.358	0.018374	0.395764
	TOM1	22	35299275	35347992	0.0704	mic	rs2413317	3.17	rs138785	0.018016	-4.54	-0.407	2163	4	lasso	0.021	0.0015	0.4477	0.6544	0.937168	rs9610221	4.26	rs138785	0.018016	-4.54	-1.998	2163	4	lasso	0.021	0.0015	1.7175	0.085889	0.5751
	MYH9	22	36281277	36388067	0.2061	mic	rs111807500	4.14	rs2413398	0.076532	6.5	0.778	1921	1921	blup	0.096	4.8e-11	1.4566	0.1452	0.754819	rs8142693	3.37	rs2413398	0.076532	6.5	-0.596	1921	1921	blup	0.096	4.8e-11	-0.6066	0.544143	0.910004
	SH3BP1	22	37634654	37656119	0.0436	mic	rs11913300	-3.29	rs12710562	0.040827	4.57	0.862	1645	1	top1	0.041	1.7e-05	0.862	0.3887	0.880778	rs12710562	3.36	rs12710562	0.040827	4.57	3.357	1645	1	top1	0.041	1.7e-05	3.357	0.000788	0.055948
	Z83844.2	22	37641832	37658377	0.0841	mic	rs11913300	-3.29	rs6000813	0.000563	-4.01	0.216	1635	28	enet	0.054	8e-07	1.2214	0.2219	0.804125	rs12710562	3.36	rs6000813	0.000563	-4.01	-0.673	1635	28	enet	0.054	8e-07	2.1367	0.032621	0.443507
	DDX17	22	38483438	38507660	0.0298	mic	rs3952	3.23	rs4821828	0.003266	-3.31	-0.125	1462	1462	blup	0.0064	0.055	-1.4889	0.1365	0.7371	rs12628403	3.24	rs4821828	0.003266	-3.31	-0.506	1462	1462	blup	0.0064	0.055	-1.7801	0.075061	0.566504
	SUN2	22	38734725	38794143	0.0447	mic	rs7290882	-2.71	rs3788545	0.008382	4.47	-0.621	1735	2	lasso	0.023	0.0011	-0.1201	0.9044	0.986151	rs12628403	3.24	rs3788545	0.008382	4.47	-1.949	1735	2	lasso	0.023	0.0011	-2.0978	0.035922	0.465287
	MRTFA	22	40410281	40636719	0.0338	mic	rs9611302	2.78	rs5758008	0.017173	4.2	-0.916	1389	1389	blup	0.018	0.003	-0.9885	0.3229	0.846045	rs9611234	2.85	rs5758008	0.017173	4.2	-0.915	1389	1389	blup	0.018	0.003	-1.2346	0.216974	0.747016
	SLC25A17	22	40769630	40819399	0.0485	mic	rs75529636	3.1	rs71327107	0.016441	4.23	1.77	1239	1239	blup	0.024	0.00082	0.9301	0.3523	0.872038	rs733381	2.42	rs71327107	0.016441	4.23	1.538	1239	1239	blup	0.024	0.00082	0.7008	0.483451	0.88942
	WBP2NL	22	41998725	42058456	0.0513	mic	rs74705753	3	rs73886027	0.00975	3.84	-0.441	1528	19	enet	0.012	0.015	-1.1576	0.247	0.826686	rs6002741	2.58	rs73886027	0.00975	3.84	-1.373	1528	19	enet	0.012	0.015	-1.0704	0.284449	0.801895
	NFAM1	22	42380410	42432395	0.0865	mic	rs5758925	3.08	rs10048888	0.04553	4.19	-1.075	447	1	top1	0.046	5.7e-06	-1.075	0.2824	0.84193	rs7291753	-2.75	rs10048888	0.04553	4.19	-1.298	447	1	top1	0.046	5.7e-06	-1.298	0.194287	0.720704
	NUP50-DT	22	45133020	45163781	0.3116	mic	rs9615001	-3.67	rs3788634	0.184524	-8.95	-0.424	2853	5	lasso	0.2	5.8e-23	-0.2162	0.8288	0.977729	rs1557557	3.15	rs3788634	0.184524	-8.95	-0.433	2853	5	lasso	0.2	5.8e-23	0.3926	0.694603	0.9336
	FAM118A	22	45308968	45341955	0.5758	mic	rs9615001	-3.67	rs104664	0.392034	-13.53	0.592	2488	64	enet	0.53	4.6e-71	-0.6083	0.543	0.930444	rs6007307	3.01	rs104664	0.392034	-13.53	-0.906	2488	64	enet	0.53	4.6e-71	0.7224	0.470055	0.883427
	ATXN10	22	45671798	45845307	0.0587	mic	rs11913200	2.62	rs17651809	0.010711	-3.93	0.847	2321	1	top1	0.011	0.019	-0.847	0.397	0.888039	rs28685663	-3.48	rs17651809	0.010711	-3.93	1.131	2321	1	top1	0.011	0.019	-1.131	0.258055	0.776943
	TTC38	22	46267961	46294008	0.0643	mic	rs9616061	-3.15	rs138265163	0.00902	4.11	-0.628	2309	1	top1	0.009	0.028	-0.628	0.53	0.930444	rs28685663	-3.48	rs138265163	0.00902	4.11	0.318	2309	1	top1	0.009	0.028	0.318	0.750485	0.950251
	C22orf34	22	49414524	49657542	0.4605	mic	rs34925837	3.61	rs9616701	0.288971	-11.31	1.927	4069	13	lasso	0.31	1.5e-36	-1.8571	0.0633	0.606573	rs71316585	-3.93	rs9616701	0.288971	-11.31	-0.673	4069	13	lasso	0.31	1.5e-36	0.872	0.383221	0.855963
	PLXNB2	22	50274979	50307646	0.0694	mic	rs5770996	4.62	rs73439311	0.016536	-4.95	1.913	2305	2305	blup	0.024	0.00076	-1.0057	0.3146	0.846045	rs71316585	-3.93	rs73439311	0.016536	-4.95	2.017	2305	2305	blup	0.024	0.00076	-1.1539	0.248526	0.772
	PPP6R2	22	50343304	50445090	0.1601	mic	rs5770996	4.62	rs9616822	0.144445	7.92	0.508	2195	1	top1	0.14	3.3e-16	0.508	0.6115	0.930444	rs71316585	-3.93	rs9616822	0.144445	7.92	-1.886	2195	1	top1	0.14	3.3e-16	-1.886	0.059295	0.530624
	CHKB	22	50578949	50601455	0.0428	mic	rs5770996	4.62	rs13057188	0.025761	-3.72	-2.269	1531	1	top1	0.026	0.00054	2.269	0.0233	0.394583	rs71316585	-3.93	rs13057188	0.025761	-3.72	0.121	1531	1	top1	0.026	0.00054	-0.121	0.903691	0.986801
	LINC01266	3	536062	846561	0.1036	mic	rs76905249	3.01	rs1385188	0.058585	5.71	0.961	2845	1	top1	0.059	2.8e-07	0.961	0.33655	0.854525	rs73816131	-3.18	rs1385188	0.058585	5.71	-1.007	2845	1	top1	0.059	2.8e-07	-1.007	0.3139	0.829335
	AC034195.1	3	3250687	3627296	0.0704	mic	rs334792	-2.99	rs73016314	0.016487	-4.61	1.146	3640	4	lasso	0.035	6.9e-05	-1.103	0.27002	0.836233	rs17659192	-3.6	rs73016314	0.016487	-4.61	0.796	3640	4	lasso	0.035	6.9e-05	-0.8353	0.4035	0.870089
	SUMF1	3	3700814	4467273	0.5457	mic	rs60443801	-3.25	rs4685744	0.454721	13.92	-0.383	4055	1	top1	0.45	1.3e-57	-0.383	0.70172	0.945702	rs6772717	-3.12	rs4685744	0.454721	13.92	1.136	4055	1	top1	0.45	1.3e-57	1.136	0.256	0.77528
	LMCD1-AS1	3	7951263	8611924	0.4045	mic	rs9867196	-3.49	rs9831647	0.412977	13.24	0.478	4477	1	top1	0.41	7.3e-51	0.478	0.63265	0.930444	rs73015420	-3.53	rs9831647	0.412977	13.24	-1.124	4477	1	top1	0.41	7.3e-51	-1.124	0.261	0.778129
	SRGAP3	3	8980591	9363053	0.0642	mic	rs2596933	3.39	rs2290309	0.008386	3.93	-1.626	2780	2780	blup	0.016	0.0055	-0.6379	0.52353	0.930051	rs71314341	4.23	rs2290309	0.008386	3.93	-0.385	2780	2780	blup	0.016	0.0055	-1.7382	0.0822	0.573009
	THUMPD3-AS1	3	9349689	9398579	0.0948	mic	rs2596933	3.39	rs3898760	0.066944	-5.64	-1.312	1852	1	top1	0.067	4e-08	1.312	0.18952	0.789042	rs71314341	4.23	rs3898760	0.066944	-5.64	0.873	1852	1	top1	0.067	4e-08	-0.873	0.3827	0.855963
	SEC13	3	10293131	10321112	0.1564	mic	rs57223920	-3.27	rs168529	0.089458	7.33	-1.036	2010	7	lasso	0.097	3.8e-11	-1.5595	0.11887	0.709647	rs155583	4.08	rs168529	0.089458	7.33	-1.005	2010	7	lasso	0.097	3.8e-11	-0.5753	0.5651	0.910004
	ATG7	3	11272309	11557665	0.0536	mic	rs6769094	-3.18	rs2606731	0.033416	5.21	0.694	2420	4	lasso	0.052	1.3e-06	0.599	0.54918	0.930444	rs73121707	-4	rs2606731	0.033416	5.21	-0.286	2420	4	lasso	0.052	1.3e-06	-0.4826	0.6294	0.910682
	TAMM41	3	11790442	11846919	0.0898	mic	rs6769094	-3.18	rs303851	0.053673	-5.15	0.649	1942	1	top1	0.054	8.7e-07	-0.649	0.51634	0.925954	rs305508	-2.79	rs303851	0.053673	-5.15	-0.327	1942	1	top1	0.054	8.7e-07	0.327	0.7437	0.948972
	NUP210	3	13316235	13420322	0.1845	mic	rs112911837	3.42	rs61197244	0.175266	-9.15	-0.261	2441	4	lasso	0.18	2.1e-20	0.4108	0.68124	0.941805	rs77879935	3.71	rs61197244	0.175266	-9.15	0.174	2441	4	lasso	0.18	2.1e-20	-0.1554	0.8765	0.979627
	METTL6	3	15381275	15440566	0.0693	mic	rs34017774	-3.33	rs13100398	-0.002269	-3.46	-0.267	1497	3	lasso	0.003	0.13	0.2191	0.82655	0.976878	rs3855579	3.19	rs13100398	-0.002269	-3.46	-0.458	1497	3	lasso	0.003	0.13	0.3606	0.7184	0.941335
	ANKRD28	3	15667236	15859771	0.0274	mic	rs62233922	3.26	rs2305222	0.003522	3.52	-1.603	2066	2066	blup	0.012	0.015	-0.3263	0.7442	0.953359	rs6772096	-2.87	rs2305222	0.003522	3.52	-0.624	2066	2066	blup	0.012	0.015	-0.3237	0.7461	0.948972
	OXNAD1	3	16265160	16350299	0.0466	mic	rs62233922	3.26	rs113867317	0.006577	-3.17	-0.536	2508	1	top1	0.0066	0.052	0.536	0.59196	0.930444	rs796131361	3.1	rs113867317	0.006577	-3.17	0.566	2508	1	top1	0.0066	0.052	-0.566	0.5714	0.910004
	RFTN1	3	16313574	16514026	0.1079	mic	rs62233922	3.26	rs4461403	0.042464	-4.88	-0.299	2632	1	top1	0.042	1.2e-05	0.299	0.76494	0.964001	rs796131361	3.65	rs4461403	0.042464	-4.88	-0.579	2632	1	top1	0.042	1.2e-05	0.579	0.5626	0.910004
	KAT2B	3	20040446	20154404	0.0671	mic	rs13075544	-2.97	rs977162	0.013139	-4.62	0.17	2359	2359	blup	0.025	0.00058	-0.6407	0.52173	0.929513	rs2931394	2.46	rs977162	0.013139	-4.62	0.403	2359	2359	blup	0.025	0.00058	-0.0953	0.924	0.986801
	SGO1-AS1	3	20174244	21145967	0.3668	mic	rs13075544	-2.97	rs11709127	0.206453	9.96	-0.479	4638	7	lasso	0.32	5.5e-38	-0.6626	0.50756	0.925954	rs376248302	3.48	rs11709127	0.206453	9.96	-0.324	4638	7	lasso	0.32	5.5e-38	-0.572	0.5673	0.910004
	THRB	3	24117153	24495756	0.285	mic	rs6550911	3.09	rs13098564	0.214863	-9.39	-0.794	2558	1	top1	0.21	3.9e-24	0.794	0.4272	0.906913	rs13086160	-3.15	rs13098564	0.214863	-9.39	-0.885	2558	1	top1	0.21	3.9e-24	0.885	0.3762	0.852251
	NEK10	3	27110085	27369460	0.2643	mic	rs10433538	3.87	rs13064622	0.155464	8.59	-0.375	2414	10	lasso	0.19	3.6e-21	-0.1271	0.89884	0.985917	rs9874914	3.5	rs13064622	0.155464	8.59	2.03	2414	10	lasso	0.19	3.6e-21	2.1753	0.0296	0.443507
	SLC4A7	3	27372721	27484420	0.5378	mic	rs62250683	3.08	rs13064622	0.207055	10.2	-0.375	2111	48	enet	0.3	2.3e-34	-1.087	0.27703	0.84193	rs9874914	3.5	rs13064622	0.207055	10.2	2.03	2111	48	enet	0.3	2.3e-34	1.2069	0.2275	0.751829
	RBMS3	3	28574791	30010391	0.1607	mic	rs12715154	-3.52	rs17023226	0.056814	5.13	-2.343	4801	1	top1	0.057	4.2e-07	-2.343	0.01913	0.37641	rs1865303	-3.42	rs17023226	0.056814	5.13	-1.196	4801	1	top1	0.057	4.2e-07	-1.196	0.2317	0.752528
	GPD1L	3	32105689	32168713	0.0734	mic	rs7650219	-2.98	rs6791603	0.046774	-4.74	0.257	2227	1	top1	0.047	4.3e-06	-0.257	0.79718	0.971264	rs12152479	-3.92	rs6791603	0.046774	-4.74	-0.17	2227	1	top1	0.047	4.3e-06	0.17	0.865	0.977139
	PDCD6IP	3	33798571	33869707	0.1253	mic	rs1052812	2.74	rs4678621	0.05677	-5.86	1.695	1580	11	enet	0.069	2.2e-08	-2.8026	0.00507	0.237053	rs991274	3.21	rs4678621	0.05677	-5.86	2.525	1580	11	enet	0.069	2.2e-08	-0.954	0.3401	0.835247
	GOLGA4	3	37243177	37366751	0.0426	mic	rs13083407	-4.16	rs11710131	0.01556	4.49	0.466	1367	1367	blup	0.018	0.003	0.3065	0.7592	0.960651	rs1532964	-3.44	rs11710131	0.01556	4.49	1.511	1367	1367	blup	0.018	0.003	2.1538	0.0313	0.443507
	ITGA9	3	37452115	37823507	0.3447	mic	rs13083407	-4.16	rs174830	0.403066	-13.08	0.447	1486	1	top1	0.4	2.5e-49	-0.447	0.65488	0.937168	rs9713122	3.18	rs174830	0.403066	-13.08	2.046	1486	1	top1	0.4	2.5e-49	-2.046	0.0408	0.485799
	ITGA9-AS1	3	37693655	37861802	0.1245	mic	rs13083407	-4.16	rs267559	0.139229	-7.78	0.121	1317	1	top1	0.14	1.2e-15	-0.121	0.90369	0.986151	rs9713122	3.18	rs267559	0.139229	-7.78	2.231	1317	1	top1	0.14	1.2e-15	-2.231	0.0257	0.43599
	EIF1B-AS1	3	40061110	40309698	0.0344	mic	rs17067271	-2.98	rs2123999	0.034014	-5.11	0.535	1718	24	enet	0.039	2.5e-05	-0.5606	0.57505	0.930444	rs816499	2.84	rs2123999	0.034014	-5.11	1.349	1718	24	enet	0.039	2.5e-05	-1.5216	0.1281	0.637838
	CTNNB1	3	41194741	41260096	0.0326	mic	rs61175176	-3.02	rs1271580	0.013724	4.09	1.405	1519	1519	blup	0.018	0.0035	0.836	0.40313	0.89135	rs1353394	3.1	rs1271580	0.013724	4.09	-0.768	1519	1519	blup	0.018	0.0035	-2.2857	0.0223	0.432409
	ULK4	3	41246599	41962130	0.0922	mic	rs61175176	-2.88	rs140480108	0.129104	8.31	0.485	3118	23	enet	0.14	3.3e-15	1.0267	0.30456	0.843624	rs1353394	3.1	rs140480108	0.129104	8.31	-0.005	3118	23	enet	0.14	3.3e-15	-0.1088	0.9133	0.986801
	NKTR	3	42600655	42648735	0.1097	mic	rs760194	3	rs640689	0.030046	-4.35	1.812	1787	1787	blup	0.049	2.3e-06	-0.9727	0.33071	0.851714	rs27668	-2.84	rs640689	0.030046	-4.35	-1.11	1787	1787	blup	0.049	2.3e-06	1.2441	0.2135	0.747016
	GASK1A	3	42979267	43060211	0.085	mic	rs17075299	3.37	rs11711497	0.07696	6.11	1.648	1302	1	top1	0.077	3.9e-09	1.648	0.09935	0.680193	rs79029360	-2.47	rs11711497	0.07696	6.11	-0.5	1302	1	top1	0.077	3.9e-09	-0.5	0.6171	0.910682
	TCAIM	3	44338119	44409451	0.0377	mic	rs35737141	3.54	rs7623875	0.001078	-2.93	1.176	1280	16	enet	0.0015	0.2	-0.3352	0.73747	0.951818	rs79082829	-3.01	rs7623875	0.001078	-2.93	0.657	1280	16	enet	0.0015	0.2	0.1241	0.9013	0.986801
	ZKSCAN7-AS1	3	44557357	44685653	0.1536	mic	rs9857201	2.58	rs9835215	0.023008	-4.7	0.2811	1536	20	enet	0.07	1.8e-08	0.0486	0.96123	0.992548	rs79082829	-3.01	rs9835215	0.023008	-4.7	-0.2627	1536	20	enet	0.07	1.8e-08	-0.2754	0.783	0.959112
	ZDHHC3	3	44915257	44976185	0.0499	mic	rs9857201	2.58	rs867832	0.01196	3.67	0.536	336	1	top1	0.012	0.014	0.536	0.59196	0.930444	rs80340755	-2.79	rs867832	0.01196	3.67	0.523	336	1	top1	0.012	0.014	0.523	0.601	0.910682
	LIMD1	3	45555394	45686341	0.0595	mic	rs4682794	-3.55	rs6807438	0.037521	4.57	2.253	2188	1	top1	0.038	3.6e-05	2.253	0.02426	0.394583	rs76896797	-3.25	rs6807438	0.037521	4.57	2.245	2188	1	top1	0.038	3.6e-05	2.245	0.0248	0.43599
	CCR1	3	46201711	46208313	0.1082	mic	rs62242234	3.08	rs1388606	0.015198	-5.26	1.758	2164	4	lasso	0.069	2.4e-08	-2.0183	0.04356	0.538739	rs76896797	-3.25	rs1388606	0.015198	-5.26	1.075	2164	4	lasso	0.069	2.4e-08	-0.8156	0.4148	0.871974
	MAP4	3	47850690	48089272	0.0575	mic	rs76140443	-2.18	rs62262081	0.011669	3.45	-0.288	749	749	blup	0.014	0.0084	-1.0844	0.27817	0.84193	rs12487736	-2.7	rs62262081	0.011669	3.45	0.263	749	749	blup	0.014	0.0084	0.7445	0.4566	0.883427
	WDR6	3	49007062	49015953	0.0205	mic	rs75654367	3.94	rs6795025	0.004752	-3.34	2.757	691	691	blup	0.01	0.021	-2.4822	0.01306	0.338325	rs3172494	2.32	rs6795025	0.004752	-3.34	1.05	691	691	blup	0.01	0.021	-0.4035	0.6866	0.930843
	USP4	3	49277144	49340712	0.0198	mic	rs113011189	3.56	rs62259536	-0.002273	-2.79	1.917	117	117	blup	0.00091	0.24	-2.2961	0.02167	0.390566	rs73079003	2.56	rs62259536	-0.002273	-2.79	1.387	117	117	blup	0.00091	0.24	0.0169	0.9865	0.999085
	RBM6	3	49940007	50100045	0.0513	mic	rs150628303	4.99	rs7613875	0.043186	-4.65	2.815	1028	1	top1	0.043	9.7e-06	-2.815	0.00488	0.237053	rs420536	3.22	rs7613875	0.043186	-4.65	-1.544	1028	1	top1	0.043	9.7e-06	1.544	0.1226	0.628407
	DOCK3	3	50674927	51384198	0.0369	mic	rs58648044	2.87	rs55913858	0.002907	-3.82	0.638	1326	1326	blup	0.014	0.0085	0.5088	0.61091	0.930444	rs420536	3.22	rs55913858	0.002907	-3.82	-1.289	1326	1326	blup	0.014	0.0085	0.2917	0.7705	0.959112
	DNAH1	3	52316319	52400491	0.0373	mic	rs2336543	2.7	rs11710485	0.015459	-3.93	-0.782	937	1	top1	0.015	0.006	0.782	0.43421	0.906983	rs1587922	-2.39	rs11710485	0.015459	-3.93	1.058	937	1	top1	0.015	0.006	-1.058	0.2901	0.804974
	BAP1	3	52401008	52410008	0.0838	mic	rs2336543	2.7	rs11715382	0.023176	-3.9	-1.623	859	859	blup	0.023	0.00096	1.6557	0.09779	0.679979	rs57615517	-2.37	rs11715382	0.023176	-3.9	0.973	859	859	blup	0.023	0.00096	0.2401	0.8102	0.965891
	STAB1	3	52495338	52524495	0.0549	mic	rs2336543	2.7	rs7644763	0.001762	3.79	1.313	1009	1009	blup	0.0021	0.17	0.6058	0.54466	0.930444	rs57615517	-2.37	rs7644763	0.001762	3.79	-1.096	1009	1009	blup	0.0021	0.17	-1.597	0.1103	0.603952
	SFMBT1	3	52903572	53046750	0.0362	mic	rs11130362	3.4	rs2581774	0.019576	4.42	0.649	1528	1	top1	0.02	0.0023	0.649	0.51634	0.925954	rs11130360	3.45	rs2581774	0.019576	4.42	-0.684	1528	1	top1	0.02	0.0023	-0.684	0.494	0.890164
	PRKCD	3	53156009	53192717	0.0281	mic	rs11130362	3.4	rs6781107	0.017021	3.49	-0.75	1543	1	top1	0.017	0.0042	-0.75	0.45325	0.906983	rs11130360	3.45	rs6781107	0.017021	3.49	-1.38	1543	1	top1	0.017	0.0042	-1.38	0.1676	0.689321
	TKT	3	53224712	53256052	0.1262	mic	rs11130362	3.4	rs62255994	0.089689	6.77	-1.083	1591	1	top1	0.09	2e-10	-1.083	0.27881	0.84193	rs11130360	3.45	rs62255994	0.089689	6.77	-0.927	1591	1	top1	0.09	2e-10	-0.927	0.3539	0.836594
	CACNA1D	3	53328963	53813733	0.1513	mic	rs11130362	3.4	rs114841291	0.073101	6.22	-0.122	2489	5	lasso	0.13	3.8e-15	0.1768	0.8597	0.985078	rs11130360	3.45	rs114841291	0.073101	6.22	1.754	2489	5	lasso	0.13	3.8e-15	2.193	0.0283	0.443507
	CACNA2D3	3	54122547	55074557	0.0829	mic	rs6778581	3.21	rs9815436	-0.00165	3.59	0.027	3645	4	lasso	0.0043	0.093	-0.2788	0.78037	0.966291	rs6765728	2.79	rs9815436	-0.00165	3.59	-0.015	3645	4	lasso	0.0043	0.093	-0.6694	0.5032	0.89786
	CCDC66	3	56557161	56621837	0.0667	mic	rs6807177	3.14	rs7628951	0.047425	5.05	0.485	2041	1	top1	0.047	3.7e-06	0.485	0.62768	0.930444	rs12496048	4.61	rs7628951	0.047425	5.05	0.795	2041	1	top1	0.047	3.7e-06	0.795	0.4266	0.873738
	DENND6A	3	57625454	57693077	0.0717	mic	rs2060852	-3.72	rs73088388	0.058003	5.68	0.71	1548	1	top1	0.058	3.2e-07	0.71	0.4777	0.916031	rs11130575	-3.41	rs73088388	0.058003	5.68	0.988	1548	1	top1	0.058	3.2e-07	0.988	0.3232	0.834823
	DENND6A-AS1	3	57628810	57654918	0.0296	mic	rs2060852	-3.72	rs10049412	-0.00224	3.54	1.957	1458	1458	blup	0.012	0.013	1.3852	0.16599	0.769042	rs11130575	-3.41	rs10049412	-0.00224	3.54	1.673	1458	1458	blup	0.012	0.013	2.5081	0.0121	0.310298
	PXK	3	58332880	58426127	0.0339	mic	rs9836826	3.92	rs11711261	0.008246	3.75	3.028	1900	1900	blup	0.016	0.0059	2.102	0.03556	0.483465	rs150927159	-2.87	rs11711261	0.008246	3.75	0.427	1900	1900	blup	0.016	0.0059	0.5871	0.5571	0.910004
	MAGI1	3	65353525	66038834	0.1841	mic	rs6785772	-3	rs13070890	0.041605	-5.53	1.78	3548	7	lasso	0.069	2.6e-08	-1.3921	0.16389	0.769042	rs78362279	-3.9	rs13070890	0.041605	-5.53	-0.036	3548	7	lasso	0.069	2.6e-08	0.2815	0.7783	0.959112
	SUCLG2	3	67360460	67654614	0.0949	mic	rs77212069	-2.08	rs13076100	0.115115	-7.55	0.127	2263	1	top1	0.12	4.5e-13	-0.127	0.89894	0.985917	rs1459914	2.92	rs13076100	0.115115	-7.55	-0.499	2263	1	top1	0.12	4.5e-13	0.499	0.6178	0.910682
	SUCLG2-AS1	3	67654669	67947713	0.1985	mic	rs4066492	2.81	rs13099253	0.271069	-11.15	0.132	2192	4	lasso	0.28	1.1e-31	-0.0807	0.93569	0.989364	rs1459914	2.92	rs13099253	0.271069	-11.15	-0.513	2192	4	lasso	0.28	1.1e-31	0.4907	0.6236	0.910682
	TAFA1	3	68004247	68545621	0.076	mic	rs1858243	2.94	rs6781799	0.005069	-4.71	0.671	2531	20	enet	0.026	0.00056	0.3173	0.75102	0.957227	rs1459914	2.92	rs6781799	0.005069	-4.71	-0.353	2531	20	enet	0.026	0.00056	0.0853	0.932	0.989282
	FRMD4B	3	69168782	69542583	0.0693	mic	rs77989649	-2.49	rs68101185	0.043743	4.93	0.023	2562	1	top1	0.044	8.6e-06	0.023	0.98165	0.994418	rs79946905	-3.66	rs68101185	0.043743	4.93	0.413	2562	1	top1	0.044	8.6e-06	0.413	0.6796	0.928577
	MITF	3	69739435	69968337	0.0696	mic	rs71298341	-2.82	rs9869047	0.056668	5.2	-0.766	2407	1	top1	0.057	4.4e-07	-0.766	0.44368	0.906983	rs79946905	-3.66	rs9869047	0.056668	5.2	-1.868	2407	1	top1	0.057	4.4e-07	-1.868	0.0618	0.530624
	ZNF717	3	75678660	75785583	0.0545	mic	rs6549720	-2.5	rs59258551	0.012508	-4.32	0.0682	1916	1916	blup	0.027	0.00044	0.6539	0.51318	0.925954	rs55881094	-3.79	rs59258551	0.012508	-4.32	0.0107	1916	1916	blup	0.027	0.00044	0.2442	0.8071	0.965662
	ROBO2	3	75906695	77649964	0.0649	mic	rs113042071	-3.37	rs9875709	-0.002375	3.68	-0.806	4538	4538	blup	0.0097	0.024	0.5033	0.61477	0.930444	rs111559332	-4.76	rs9875709	-0.002375	3.68	0.076	4538	4538	blup	0.0097	0.024	0.1113	0.9114	0.986801
	GBE1	3	81489703	81761645	0.0589	mic	rs17019375	-2.87	rs9881516	0.033907	4.7	-0.817	1699	1	top1	0.034	8.2e-05	-0.817	0.41393	0.897503	rs6548765	-2.58	rs9881516	0.033907	4.7	-0.049	1699	1	top1	0.034	8.2e-05	-0.049	0.9609	0.999085
	CADM2	3	84958981	86074429	0.0439	mic	rs187607501	-3.44	rs62263915	0.041475	-4.85	0.478	3764	1	top1	0.041	1.4e-05	-0.478	0.63265	0.930444	rs73136775	-2.39	rs62263915	0.041475	-4.85	-1.376	3764	1	top1	0.041	1.4e-05	1.376	0.1688	0.689321
	CGGBP1	3	88051944	88149885	0.0323	mic	rs79542873	2.03	rs2938272	0.013158	3.98	0.558	2188	26	enet	0.015	0.0072	0.451	0.65203	0.937168	rs67036805	-3.08	rs2938272	0.013158	3.98	-0.82	2188	26	enet	0.015	0.0072	-1.156	0.2477	0.772
	C3orf38	3	88149959	88168729	0.0664	mic	rs9873391	-2.12	rs6786028	0.000318	3.76	0.458	2012	2012	blup	0.014	0.0079	0.4331	0.66492	0.940149	rs9843580	-2.9	rs6786028	0.000318	3.76	1.972	2012	2012	blup	0.014	0.0079	1.8358	0.0664	0.550311
	DCBLD2	3	98795941	98901695	0.0446	mic	rs114030788	-3.27	rs1440153	0.002761	3.58	0.021	2250	2250	blup	0.0084	0.033	-1.8169	0.06923	0.625223	rs958650	3.64	rs1440153	0.002761	3.58	-0.068	2250	2250	blup	0.0084	0.033	0.8052	0.4207	0.871974
	CMSS1	3	99817837	100181732	0.1225	mic	rs114030788	-3.27	rs793469	0.060517	-6.08	-1.124	1823	32	enet	0.083	1e-09	0.0511	0.95926	0.992548	rs9830764	-2.85	rs793469	0.060517	-6.08	0.847	1823	32	enet	0.083	1e-09	-1.7201	0.0854	0.5751
	TFG	3	100709331	100748964	0.0279	mic	rs12696270	-3.82	rs73150361	-0.002183	-3.14	-0.574	1700	1700	blup	0.0051	0.075	-0.1629	0.87063	0.985078	rs9830764	-2.85	rs73150361	-0.002183	-3.14	0.357	1700	1700	blup	0.0051	0.075	-1.2454	0.213	0.747016
	ZBTB11	3	101648889	101677132	0.0282	mic	rs9879324	-3.35	rs4683942	-0.001169	3.4	1.81	1866	1866	blup	0.0065	0.053	0.7685	0.4422	0.906983	rs11709158	-2.76	rs4683942	-0.001169	3.4	-0.772	1866	1866	blup	0.0065	0.053	0.8429	0.3993	0.867866
	AC084198.2	3	101686827	101700926	0.1518	mic	rs11708611	2.94	rs11720745	0.153755	-8.32	2.01	1815	1	top1	0.15	3.2e-17	-2.01	0.04443	0.542499	rs11709158	-2.76	rs11720745	0.153755	-8.32	0.021	1815	1	top1	0.15	3.2e-17	-0.021	0.9832	0.999085
	ALCAM	3	105366909	105576900	0.162	mic	rs116092868	-3.38	rs62262077	0.08549	6.94	0.21	2445	29	enet	0.1	6.6e-12	0.4754	0.63448	0.930444	rs2655021	3.15	rs62262077	0.08549	6.94	0.97	2445	29	enet	0.1	6.6e-12	1.5032	0.1328	0.650411
	BBX	3	107522936	107811339	0.0811	mic	rs77909172	3.62	rs13063602	0.01287	-4.44	-2.03	2099	2099	blup	0.029	0.00025	1.3958	0.16277	0.769042	rs7433834	3.81	rs13063602	0.01287	-4.44	-0.106	2099	2099	blup	0.029	0.00025	0.7432	0.4574	0.883427
	MORC1	3	108958248	109118134	0.1605	mic	rs1454197	2.89	rs6437827	0.203226	-9.35	0.517	1974	1	top1	0.2	8.8e-23	-0.517	0.60516	0.930444	rs1163385	-2.97	rs6437827	0.203226	-9.35	-1.1	1974	1	top1	0.2	8.8e-23	1.1	0.2713	0.790398
	ATG3	3	112532510	112562046	0.0461	mic	rs9823824	2.62	rs33940464	-0.000652	-3.47	-1.178	1937	1937	blup	0.0032	0.13	0.3645	0.7155	0.946683	rs75594059	2.55	rs33940464	-0.000652	-3.47	0.333	1937	1937	blup	0.0032	0.13	-0.409	0.6826	0.930024
	CFAP44	3	113286930	113441610	0.0479	mic	rs1875113	2.57	rs9827831	0.020064	-4.07	1.148	392	1	top1	0.02	0.002	-1.148	0.25097	0.826686	rs13071497	-3.18	rs9827831	0.020064	-4.07	0.006	392	1	top1	0.02	0.002	-0.006	0.9952	0.999085
	B4GALT4	3	119211732	119240946	0.0459	mic	rs4687852	-3.3	rs2594727	-0.002058	3.64	-1.488	2036	2036	blup	0.0065	0.053	0.0133	0.98936	0.996759	rs7619210	-2.7	rs2594727	-0.002058	3.64	-0.2	2036	2036	blup	0.0065	0.053	-1.0547	0.2916	0.805093
	ARHGAP31	3	119294383	119420714	0.1754	mic	rs4687852	-3.3	rs6438517	0.097518	-7.38	1.286	2079	1	top1	0.098	3.1e-11	-1.286	0.19844	0.789042	rs7619210	-2.7	rs6438517	0.097518	-7.38	0.505	2079	1	top1	0.098	3.1e-11	-0.505	0.6136	0.910682
	TMEM39A	3	119428949	119468830	0.1716	mic	rs4687852	-3.3	rs16829838	0.166633	8.72	-0.208	1824	1	top1	0.17	1.2e-18	-0.208	0.83523	0.980487	rs7619210	-2.7	rs16829838	0.166633	8.72	-0.245	1824	1	top1	0.17	1.2e-18	-0.245	0.8065	0.965662
	HCLS1	3	121631399	121660927	0.0605	mic	rs28821598	2.39	rs55964830	0.057446	-5.12	-0.061	1741	1	top1	0.057	3.6e-07	0.061	0.95136	0.990502	rs13098883	-2.89	rs55964830	0.057446	-5.12	0.157	1741	1	top1	0.057	3.6e-07	-0.157	0.8752	0.979627
	IQCB1	3	121769761	121835079	0.0905	mic	rs11713280	2.74	rs4676745	0.10913	7.03	0.9	1999	1	top1	0.11	1.9e-12	0.9	0.36812	0.872038	rs13098883	-2.89	rs4676745	0.10913	7.03	-0.492	1999	1	top1	0.11	1.9e-12	-0.492	0.6227	0.910682
	PARP14	3	122680839	122730840	0.2013	mic	rs11713280	2.74	rs6793057	0.16334	-8.88	-1.168	2141	15	enet	0.17	1.5e-18	0.1302	0.89641	0.985917	rs6438759	-3.17	rs6793057	0.16334	-8.88	-0.422	2141	15	enet	0.17	1.5e-18	0.529	0.5968	0.910682
	HSPBAP1	3	122739999	122793831	0.0601	mic	rs34238160	2.36	rs7624803	0.04916	-5.07	-1.384	2078	1	top1	0.049	2.5e-06	1.384	0.16636	0.769042	rs6438759	-3.17	rs7624803	0.04916	-5.07	-0.005	2078	1	top1	0.049	2.5e-06	0.005	0.996	0.999085
	SLC49A4	3	122795069	122881139	0.1829	mic	rs34238160	2.36	rs1256197	0.043664	-5.84	-0.507	2054	2054	blup	0.098	2.8e-11	0.0586	0.9533	0.990502	rs6438759	-3.17	rs1256197	0.043664	-5.84	0.622	2054	2054	blup	0.098	2.8e-11	-0.405	0.6855	0.930071
	ITGB5	3	124761948	124901418	0.084	mic	rs34598459	3.26	rs62265645	0.036064	5.18	-0.516	2340	2	lasso	0.042	1.2e-05	-0.4576	0.64726	0.934971	rs13074444	-3.65	rs62265645	0.036064	5.18	1.098	2340	2	lasso	0.042	1.2e-05	1.0707	0.2843	0.801895
	HEG1	3	124965710	125055997	0.1984	mic	rs34598459	3.26	rs653526	0.162243	-8.55	-1.062	2279	4	lasso	0.18	3.6e-20	1.3635	0.17272	0.773608	rs13074444	-3.65	rs653526	0.162243	-8.55	-0.078	2279	4	lasso	0.18	3.6e-20	0.534	0.5933	0.910682
	MGLL	3	127689062	128052190	0.0779	mic	rs112924476	2.87	rs3773159	0.033631	4.76	-0.954	424	17	enet	0.041	1.6e-05	-0.8947	0.37092	0.872038	rs7612413	3.48	rs3773159	0.033631	4.76	-0.506	424	17	enet	0.041	1.6e-05	-0.0831	0.9337	0.989487
	KBTBD12	3	127915232	127987671	0.2996	mic	rs11923636	2.23	rs9882669	0.040169	-5.99	-0.192	1653	17	lasso	0.09	1.8e-10	-0.2138	0.83074	0.978518	rs3828417	3.49	rs9882669	0.040169	-5.99	0.738	1653	17	lasso	0.09	1.8e-10	-1.4958	0.1347	0.652026
	EEFSEC	3	128153481	128408646	0.0597	mic	rs13323421	-3.54	rs4555544	0.031626	4.6	0.898	2089	1	top1	0.032	0.00014	0.898	0.36919	0.872038	rs3828417	3.49	rs4555544	0.031626	4.6	-0.63	2089	1	top1	0.032	0.00014	-0.63	0.5287	0.910004
	RPN1	3	128619969	128681075	0.1517	mic	rs9838579	-3.9	rs9841161	0.058106	-5.95	-3.172	1523	1	top1	0.058	3.1e-07	3.172	0.00151	0.111333	rs3828417	3.49	rs9841161	0.058106	-5.95	-0.788	1523	1	top1	0.058	3.1e-07	0.788	0.4307	0.876833
	MBD4	3	129430944	129440179	0.0354	mic	rs9823319	3.19	rs3774780	0.019866	3.82	1.383	1098	1	top1	0.02	0.0021	1.383	0.16666	0.769042	rs56003704	-2.37	rs3774780	0.019866	3.82	1.75	1098	1	top1	0.02	0.0021	1.75	0.0801	0.571537
	TMCC1	3	129647792	129893606	0.0643	mic	rs9823319	3.19	rs1708229	0.041224	-4.75	-0.31	1844	1	top1	0.041	1.5e-05	0.31	0.75656	0.958576	rs11712662	-3.04	rs1708229	0.041224	-4.75	0.207	1844	1	top1	0.041	1.5e-05	-0.207	0.836	0.972586
	ATP2C1	3	130850595	131016712	0.0485	mic	rs16835460	-3.78	rs2760260	0.039505	4.94	3.299	1499	1	top1	0.04	2.3e-05	3.299	0.00097	0.0808474	rs7621527	-3.46	rs2760260	0.039505	4.94	0.295	1499	1	top1	0.04	2.3e-05	0.295	0.768	0.959112
	AC010210.1	3	131325092	131381656	0.0491	mic	rs16835460	-3.78	rs11924985	0.009526	-3.64	-0.443	1712	1712	blup	0.022	0.0013	0.1645	0.86935	0.985078	rs7621527	-3.46	rs11924985	0.009526	-3.64	-1.293	1712	1712	blup	0.022	0.0013	1.8224	0.0684	0.553261
	NPHP3	3	132680609	132722414	0.0873	mic	rs138605006	2.8	rs56214742	0.052929	-6.43	-0.788	2236	2	lasso	0.084	7.6e-10	0.5862	0.55773	0.930444	rs73215572	2.94	rs56214742	0.052929	-6.43	-0.486	2236	2	lasso	0.084	7.6e-10	0.5339	0.5934	0.910682
	STAG1	3	136336236	136752403	0.0222	mic	rs10935178	-2.92	rs7434143	0.005999	3.8	0.195	1782	1782	blup	0.006	0.06	-0.1275	0.89857	0.985917	rs6771887	-3.81	rs7434143	0.005999	3.8	0.828	1782	1782	blup	0.006	0.06	-0.7522	0.4519	0.883427
	SLC35G2	3	136818647	136855888	0.0642	mic	rs361231	-2.6	rs2031030	0.080814	-5.78	0.255	1409	1	top1	0.081	1.6e-09	-0.255	0.79872	0.971264	rs6769582	-3.1	rs2031030	0.080814	-5.78	0.59	1409	1	top1	0.081	1.6e-09	-0.59	0.5552	0.910004
	NCK1-DT	3	136835345	136862618	0.0186	mic	rs361231	-2.6	rs4678280	0.003581	3.74	1.252	1405	10	enet	0.013	0.0097	-0.2392	0.81096	0.976155	rs6769582	-3.1	rs4678280	0.003581	3.74	-0.066	1405	10	enet	0.013	0.0097	0.0196	0.9844	0.999085
	CEP70	3	138494344	138594538	0.037	mic	rs922688	3.26	rs9860899	-0.0022	-3.28	1.91	166	2	enet	-0.0016	0.57	-1.4472	0.14784	0.754819	rs10155018	-3.17	rs9860899	-0.0022	-3.28	1.441	166	2	enet	-0.0016	0.57	-1.3321	0.1828	0.705456
	PIK3CB	3	138652699	138834938	0.0298	mic	rs68049226	3.56	rs35926694	0.014043	-3.89	-0.393	1196	1196	blup	0.017	0.0038	-0.5798	0.56206	0.930444	rs10155018	-3.17	rs35926694	0.014043	-3.89	-0.853	1196	1196	blup	0.017	0.0038	1.5783	0.1145	0.609712
	ZBTB38	3	141324213	141449792	0.0861	mic	rs79217331	-2.98	rs7632381	0.06359	5.12	-2.052	1731	1	top1	0.064	8.8e-08	-2.052	0.04017	0.516818	rs116110117	-3.1	rs7632381	0.06359	5.12	-0.664	1731	1	top1	0.064	8.8e-08	-0.664	0.5067	0.89856
	TRPC1	3	142724034	142807888	0.0539	mic	rs12639042	-3.69	rs112867945	0.00624	-2.81	-0.67	329	329	blup	0.0075	0.042	1.8244	0.06809	0.625223	rs116829279	-3.18	rs112867945	0.00624	-2.81	-0.294	329	329	blup	0.0075	0.042	0.3308	0.7408	0.948972
	MED12L	3	151085697	151437072	0.1072	mic	rs4680355	3.58	rs12498042	0.066713	-6.52	0.477	2362	5	lasso	0.075	6.5e-09	-0.796	0.42601	0.905436	rs9809669	-3.19	rs12498042	0.066713	-6.52	-0.658	2362	5	lasso	0.075	6.5e-09	0.827	0.4082	0.871974
	P2RY12	3	151337380	151384812	0.1778	mic	rs4680355	3.58	rs17504	0.155916	-8.47	0.736	1920	5	lasso	0.16	5.2e-18	-0.5471	0.58434	0.930444	rs9809669	-3.19	rs17504	0.155916	-8.47	0.232	1920	5	lasso	0.16	5.2e-18	0.0127	0.9898	0.999085
	CCNL1	3	157146508	157160760	0.0355	mic	rs7644860	-2.83	rs12496611	-0.002276	-3.56	-0.631	1566	1566	blup	0.013	0.011	0.7249	0.46853	0.911644	rs201534547	-2.82	rs12496611	-0.002276	-3.56	0.606	1566	1566	blup	0.013	0.011	0.5121	0.6086	0.910682
	GFM1	3	158644278	158692575	0.0433	mic	rs9845051	-2.42	rs2248924	0.006242	3.96	0.471	2257	2257	blup	0.022	0.0012	-0.1024	0.91842	0.986837	rs13066722	1.92	rs2248924	0.006242	3.96	0.33	2257	2257	blup	0.022	0.0012	0.4405	0.6595	0.918795
	IFT80	3	160256986	160399880	0.0348	mic	rs77029135	-2.34	rs11927913	-0.002241	3.24	-0.434	1366	1366	blup	0.0073	0.043	0.6232	0.53312	0.930444	rs2184638	-2.78	rs11927913	-0.002241	3.24	0.148	1366	1366	blup	0.0073	0.043	0.0259	0.9793	0.999085
	NMD3	3	161104696	161253532	0.0173	mic	rs9858533	3.05	rs1026572	0.001143	-3.59	0.889	1666	1666	blup	0.0053	0.072	-0.5853	0.55838	0.930444	rs1610158	-2.48	rs1026572	0.001143	-3.59	-0.655	1666	1666	blup	0.0053	0.072	1.2788	0.201	0.729767
	PHC3	3	170086732	170181749	0.0279	mic	rs7632977	-3.32	rs34311223	0.004132	-3.68	-1.246	1554	5	lasso	0.011	0.016	2.2113	0.02702	0.41109	rs55674100	2.82	rs34311223	0.004132	-3.68	-0.039	1554	5	lasso	0.011	0.016	0.5755	0.5649	0.910004
	TNIK	3	171058414	171460408	0.1835	mic	rs13314339	2.62	rs13084097	0.083712	-6.11	-1.227	2516	1	top1	0.084	8e-10	1.227	0.21982	0.804125	rs12485248	-3.39	rs13084097	0.083712	-6.11	-1.377	2516	1	top1	0.084	8e-10	1.377	0.1685	0.689321
	PLD1	3	171600404	171810950	0.0707	mic	rs13314339	2.62	rs2287577	0.003185	-3.6	1.383	482	8	enet	0.026	0.00054	-0.904	0.36598	0.872038	rs73048525	2.89	rs2287577	0.003185	-3.6	-1.486	482	8	enet	0.026	0.00054	2.2114	0.027	0.44091
	LINC00578	3	177441910	177767379	0.251	mic	rs12636043	-2.88	rs564702	0.084824	7.24	0.492	2206	32	enet	0.16	1e-17	-0.1366	0.89132	0.985917	rs1905488	-3.46	rs564702	0.084824	7.24	1.105	2206	32	enet	0.16	1e-17	0.8654	0.3868	0.857542
	KCNMB2	3	178272932	178844429	0.0643	mic	rs12489389	3.22	rs59942474	0.010513	4.17	0.221	2695	13	lasso	0.026	0.0005	-0.6937	0.48786	0.921407	rs6772752	3.31	rs59942474	0.010513	4.17	-0.671	2695	13	lasso	0.026	0.0005	-0.9639	0.3351	0.835247
	KCNMB2-AS1	3	178526505	178937352	0.1797	mic	rs12489389	3.22	rs111817954	0.062075	6.92	0.272	2408	8	lasso	0.16	1.8e-17	-0.4695	0.63874	0.930444	rs6772752	3.31	rs111817954	0.062075	6.92	-0.741	2408	8	lasso	0.16	1.8e-17	-1.0385	0.299	0.813026
	ZMAT3	3	178960121	179072215	0.0699	mic	rs115474812	3.44	rs11708890	0.024233	4.27	-0.494	2121	31	enet	0.037	3.6e-05	0.5237	0.60047	0.930444	rs1351029	-3.12	rs11708890	0.024233	4.27	-0.581	2121	31	enet	0.037	3.6e-05	-0.7322	0.4641	0.883427
	USP13	3	179653040	179789401	0.0744	mic	rs115474812	3.44	rs9826893	0.004395	3.99	-0.101	388	12	enet	0.027	0.00043	0.2635	0.79218	0.970357	rs2048494	2.65	rs9826893	0.004395	3.99	-0.117	388	12	enet	0.027	0.00043	0.9114	0.3621	0.844459
	ATP11B	3	182793503	182921629	0.0857	mic	rs6443854	-3	rs1829838	0.054932	5.61	-1.118	1678	1	top1	0.055	6.5e-07	-1.118	0.26357	0.833753	rs111299663	3.17	rs1829838	0.054932	5.61	-0.586	1678	1	top1	0.055	6.5e-07	-0.586	0.5579	0.910004
	MCF2L2	3	183178043	183428778	0.098	mic	rs12639197	-2.93	rs6807075	-0.001564	4	-2.232	2217	2217	blup	0.036	4.6e-05	0.7659	0.44375	0.906983	rs111299663	3.17	rs6807075	-0.001564	4	-0.108	2217	2217	blup	0.036	4.6e-05	-0.9441	0.3451	0.835247
	B3GNT5	3	183253253	183298504	0.0424	mic	rs12639197	-2.93	rs13065749	-0.000655	-3.34	-0.061	1741	1741	blup	0.0032	0.13	0.919	0.3581	0.872038	rs111299663	3.17	rs13065749	-0.000655	-3.34	1.216	1741	1741	blup	0.0032	0.13	-1.7535	0.0795	0.571537
	KLHL6	3	183487551	183555706	0.1196	mic	rs12639197	-2.93	rs11719758	0.077286	-5.92	-0.237	1975	1	top1	0.077	3.6e-09	0.237	0.81266	0.976155	rs2582090	-2.65	rs11719758	0.077286	-5.92	-0.325	1975	1	top1	0.077	3.6e-09	0.325	0.7452	0.948972
	YEATS2	3	183697797	183812624	0.0481	mic	rs1709629	-2.5	rs59460410	0.002496	-3.37	-1.44	368	2	lasso	0.0037	0.11	1.3705	0.17052	0.769371	rs56084142	-3.78	rs59460410	0.002496	-3.37	-0.176	368	2	lasso	0.0037	0.11	0.5204	0.6028	0.910682
	VPS8	3	184812143	185052614	0.0579	mic	rs9845256	-2.82	rs12490867	0.015363	-4.17	0.089	2221	2221	blup	0.028	0.0003	-0.6424	0.5206	0.928363	rs4912494	-2.93	rs12490867	0.015363	-4.17	-0.106	2221	2221	blup	0.028	0.0003	0.8284	0.4074	0.871974
	C3orf70	3	185076838	185153060	0.2087	mic	rs9845256	-2.82	rs6782416	0.011719	-4.81	-0.303	1683	32	enet	0.081	1.5e-09	0.277	0.78177	0.966291	rs10937192	-2.42	rs6782416	0.011719	-4.81	0.153	1683	32	enet	0.081	1.5e-09	0.9732	0.3305	0.835247
	MAP3K13	3	185282941	185489094	0.2469	mic	rs12497808	2.48	rs7624124	0.307867	-11.59	1.504	1685	1	top1	0.31	9.7e-36	-1.504	0.13258	0.731545	rs11710503	-2.57	rs7624124	0.307867	-11.59	-0.822	1685	1	top1	0.31	9.7e-36	0.822	0.4111	0.871974
	ST6GAL1	3	186930502	187078553	0.1755	mic	rs13317898	-3.49	rs35166820	0.056473	-5.6	-0.064	2441	17	lasso	0.11	1.3e-12	-0.7368	0.46123	0.911644	rs1344215	3.39	rs35166820	0.056473	-5.6	-0.096	2441	17	lasso	0.11	1.3e-12	-0.6069	0.5439	0.910004
	LPP	3	188153284	188890671	0.127	mic	rs9873800	3.12	rs4132172	0.093481	-6.53	-1.041	2902	1	top1	0.093	8e-11	1.041	0.29788	0.843624	rs1365261	3.11	rs4132172	0.093481	-6.53	-1.177	2902	1	top1	0.093	8e-11	1.177	0.2392	0.760442
	CCDC50	3	191329085	191398659	0.1711	mic	rs73199670	-3.33	rs6769898	0.051324	6.93	1.844	2479	31	enet	0.13	1.4e-14	2.251	0.02439	0.394583	rs1084358	2.78	rs6769898	0.051324	6.93	0.481	2479	31	enet	0.13	1.4e-14	1.0797	0.2803	0.799142
	MB21D2	3	192796815	192917856	0.1271	mic	rs1501622	3.52	rs709135	0.067501	-5.65	0.891	2002	1	top1	0.068	3.5e-08	-0.891	0.37293	0.872038	rs6803883	2.79	rs709135	0.067501	-5.65	0.067	2002	1	top1	0.068	3.5e-08	-0.067	0.9466	0.99365
	PIGX	3	196639775	196736007	0.0722	mic	rs890490	-2.97	rs6803735	0.022129	-4.05	-1.481	628	1	top1	0.022	0.0013	1.481	0.13861	0.742222	rs55755506	2.88	rs6803735	0.022129	-4.05	0.639	628	1	top1	0.022	0.0013	-0.639	0.5228	0.90841
	DLG1	3	197042560	197299330	0.087	mic	rs890490	-2.97	rs35774300	0.005882	-4.09	0.428	2521	2521	blup	0.019	0.0026	-0.2194	0.82635	0.976878	rs524058	-3.06	rs35774300	0.005882	-4.09	-0.175	2521	2521	blup	0.019	0.0026	-0.5176	0.6047	0.910682
	RUBCN	3	197668867	197749727	0.0479	mic	rs9682316	3.44	rs2620584	0.000743	-3.79	2.049	1775	28	enet	0.018	0.0034	-1.6738	0.09416	0.67095	rs59983479	3.46	rs2620584	0.000743	-3.79	0.155	1775	28	enet	0.018	0.0034	0.224	0.8228	0.972521
	ZNF718	4	124501	202303	0.3096	mic	rs116108144	2.01	rs28802875	0.154	-8.36	0.074	923	923	blup	0.2	1.5e-22	-0.0406	0.96762	0.992787	rs28826275	3.32	rs28802875	0.154	-8.36	-1.579	923	923	blup	0.2	1.5e-22	1.08775	0.276707	0.794924
	ZNF721	4	425815	499156	0.0903	mic	rs111344337	3.56	rs115770394	0.0629	-5.59	0.843	1564	1	top1	0.063	1e-07	-0.843	0.39923	0.888878	rs11733812	-3.91	rs115770394	0.0629	-5.59	1.657	1564	1	top1	0.063	1e-07	-1.657	0.097519	0.588965
	PCGF3	4	705748	770640	0.0785	mic	rs74638263	-3.77	rs10034650	0.0622	-5.6	-0.597	1977	1	top1	0.062	1.2e-07	0.597	0.55051	0.930444	rs11733812	-3.91	rs10034650	0.0622	-5.6	3.088	1977	1	top1	0.062	1.2e-07	-3.088	0.002015	0.101651
	MAEA	4	1289887	1340147	0.0487	mic	rs74638263	-3.77	rs79509229	0.000392	3.89	-1.368	2181	2181	blup	0.0098	0.023	0.45177	0.65144	0.937168	rs116816978	3.24	rs79509229	0.000392	3.89	2.641	2181	2181	blup	0.0098	0.023	0.379457	0.704349	0.937014
	MXD4	4	2247432	2262109	0.062	mic	rs2233030	-2.73	rs80039100	0.0113	-4.15	-0.732	1431	15	enet	0.018	0.0035	-0.8723	0.38304	0.878276	rs527591	-2.97	rs80039100	0.0113	-4.15	-1.378	1431	15	enet	0.018	0.0035	-0.038149	0.969569	0.999085
	ZFYVE28	4	2269582	2418663	0.0604	mic	rs2233030	-2.73	rs3135130	0.01	4.11	-1.87	1624	1624	blup	0.018	0.0035	-2.64339	0.00821	0.284469	rs527591	-2.97	rs3135130	0.01	4.11	1.152	1624	1624	blup	0.018	0.0035	0.295052	0.767954	0.959112
	SH3BP2	4	2793071	2841098	0.0455	mic	rs114480919	3.39	rs28532194	0.0315	4.71	0.417	1599	1	top1	0.032	0.00014	0.417	0.67668	0.941805	rs111739746	2.68	rs28532194	0.0315	4.71	-0.591	1599	1	top1	0.032	0.00014	-0.591	0.55452	0.910004
	TBC1D14	4	6909242	7033118	0.1151	mic	rs10025282	3.17	rs13149280	0.0492	-5.08	0.137	3195	1	top1	0.049	2.4e-06	-0.137	0.89103	0.985917	rs4487340	3.14	rs13149280	0.0492	-5.08	-1.736	3195	1	top1	0.049	2.4e-06	1.736	0.082564	0.573461
	AC108519.1	4	9034519	9381269	0.3024	mic	rs36152123	-3.2	rs34185309	0.226	10.14	-0.816	2950	11	lasso	0.25	6.5e-28	-0.96792	0.33309	0.851834	rs149052554	-2.98	rs34185309	0.226	10.14	2.081	2950	11	lasso	0.25	6.5e-28	1.94362	0.051941	0.5118
	AC105916.1	4	9567474	9691786	0.1885	mic	rs11721682	2.85	rs4102945	0.166	-8.48	-0.148	2621	14	lasso	0.17	6.4e-19	0.47061	0.63792	0.930444	rs36065425	2.5	rs4102945	0.166	-8.48	-0.569	2621	14	lasso	0.17	6.4e-19	0.749966	0.453275	0.883427
	SLC2A9	4	9771153	10054936	0.2688	mic	rs10488945	-3.76	rs12507050	0.227	-10.25	-1.577	3007	6	lasso	0.23	6.8e-26	1.14137	0.25372	0.826686	rs4698066	2.64	rs12507050	0.227	-10.25	-0.35	3007	6	lasso	0.23	6.8e-26	0.326658	0.743927	0.948972
	AC098829.1	4	15004942	15427914	0.1091	mic	rs11723465	-3.11	rs10214	0.0553	6.03	-0.0215	2598	29	enet	0.076	4.7e-09	-0.58413	0.55914	0.930444	rs7664843	3.18	rs10214	0.0553	6.03	-0.595	2598	29	enet	0.076	4.7e-09	-0.07249	0.942212	0.990416
	TAPT1	4	16160505	16227410	0.4451	mic	rs57290363	3.9	rs13120908	0.348	12.38	-0.846	2094	8	lasso	0.39	8.6e-47	-0.41623	0.67724	0.941805	rs6843493	3.34	rs13120908	0.348	12.38	-0.336	2094	8	lasso	0.39	8.6e-47	0.000232	0.999815	1
	TAPT1-AS1	4	16226685	16320140	0.1817	mic	rs57290363	3.9	rs73232601	0.0599	-7.1	-1.035	2078	5	lasso	0.16	2.3e-17	0.03602	0.97126	0.992986	rs73125879	-3.57	rs73232601	0.0599	-7.1	-1.749	2078	5	lasso	0.16	2.3e-17	0.566978	0.570729	0.910004
	QDPR	4	17460261	17512206	0.0753	mic	rs1464091	-3.24	rs2518598	0.0387	-4.56	-1.398	1978	1	top1	0.039	2.7e-05	1.398	0.16211	0.769042	rs111778350	2.75	rs2518598	0.0387	-4.56	0.756	1978	1	top1	0.039	2.7e-05	-0.756	0.449649	0.883427
	PACRGL	4	20696282	20752907	0.0438	mic	rs115940761	-3.76	rs10755202	0.000198	3.45	-1.346	489	1	lasso	0.005	0.079	-1.346	0.1783	0.774468	rs78629397	2.43	rs10755202	0.000198	3.45	1.355	489	1	lasso	0.005	0.079	1.355	0.175418	0.697669
	PI4K2B	4	25160663	25279204	0.0781	mic	rs2695234	2.76	rs7664615	-0.00236	-3.88	-1.354	2229	2229	blup	0.025	0.00064	0.17176	0.86363	0.985078	rs7687213	3.2	rs7664615	-0.00236	-3.88	0.258	2229	2229	blup	0.025	0.00064	-0.608814	0.542647	0.910004
	STIM2	4	26857601	27025381	0.1642	mic	rs113871472	-3.25	rs9998009	0.111	7.49	-1.712	1608	5	lasso	0.12	4.2e-13	-1.66275	0.09636	0.676638	rs34868082	3.71	rs9998009	0.111	7.49	-0.805	1608	5	lasso	0.12	4.2e-13	-0.984233	0.325001	0.835157
	C4orf19	4	37453925	37623495	0.0717	mic	rs74964696	-2.89	rs1382982	-0.00149	-3.93	0.668	740	740	blup	0.01	0.021	0.56555	0.5717	0.930444	rs16992966	3	rs1382982	-0.00149	-3.93	-0.764	740	740	blup	0.01	0.021	-0.106424	0.915246	0.986801
	RELL1	4	37590800	37686376	0.0489	mic	rs10856832	-2.91	rs76770573	0.00892	-4.26	-1.955	2725	1	top1	0.0089	0.029	1.955	0.05058	0.563732	rs6846307	-3.27	rs76770573	0.00892	-4.26	1.019	2725	1	top1	0.0089	0.029	-1.019	0.308203	0.826238
	KLF3-AS1	4	38602438	38664914	0.1032	mic	rs73243389	-3.49	rs28657453	0.00618	4.71	2.531	2507	25	enet	0.034	7.9e-05	-0.29402	0.76875	0.964113	rs114706726	-3.83	rs28657453	0.00618	4.71	-1.421	2507	25	enet	0.034	7.9e-05	-2.05058	0.040308	0.485799
	TMEM156	4	38966744	39032922	0.0873	mic	rs4073968	-3	rs2566104	-0.00232	3.87	-1.006	2149	2149	blup	0.033	0.0001	0.11697	0.90688	0.986151	rs114706726	-3.83	rs2566104	-0.00232	3.87	-2.027	2149	2149	blup	0.033	0.0001	-1.36658	0.171756	0.689321
	AC079921.1	4	39066974	39182258	0.0702	mic	rs1466414	2.74	rs12646251	0.0225	4.44	0.41	2194	2194	blup	0.024	0.00074	0.56269	0.57364	0.930444	rs114706726	-3.83	rs12646251	0.0225	4.44	-0.957	2194	2194	blup	0.024	0.00074	-0.89536	0.370594	0.850866
	N4BP2	4	40056850	40158252	0.1473	mic	rs73229765	3.08	rs7696474	0.136	7.89	-1.152	2240	1	top1	0.14	2.8e-15	-1.152	0.24932	0.826686	rs2890726	-3.81	rs7696474	0.136	7.89	-1.266	2240	1	top1	0.14	2.8e-15	-1.266	0.205513	0.732283
	RHOH	4	40191053	40246967	0.1513	mic	rs73229765	3.08	rs1053504	0.0854	6.13	-2.59	2220	3	lasso	0.092	1e-10	-2.72698	0.00639	0.254156	rs2890726	-3.81	rs1053504	0.0854	6.13	-3.626	2220	3	lasso	0.092	1e-10	-3.63647	0.000276	0.0283514
	RBM47	4	40423267	40630875	0.0938	mic	rs73229765	3.08	rs35283643	-0.00216	-3.71	1.598	2537	2537	blup	0.01	0.02	-0.87482	0.38167	0.876999	rs2890726	-3.81	rs35283643	-0.00216	-3.71	1.117	2537	2537	blup	0.01	0.02	-1.15745	0.247087	0.772
	APBB2	4	40810027	41216714	0.2234	mic	rs13107860	2.84	rs11936454	0.188	9.04	1.402	2898	18	enet	0.19	1.7e-21	0.76493	0.44432	0.906983	rs10029589	3.08	rs11936454	0.188	9.04	0.492	2898	18	enet	0.19	1.7e-21	0.186863	0.851768	0.97624
	LIMCH1	4	41359607	41700044	0.0585	mic	rs6812348	-3.06	rs7672210	0.000886	-3.72	-0.279	2517	2517	blup	0.0085	0.032	-0.0324	0.97415	0.992986	rs10029589	3.08	rs7672210	0.000886	-3.72	-1.467	2517	2517	blup	0.0085	0.032	1.94284	0.052035	0.5118
	FRYL	4	48497361	48780322	0.0686	mic	rs13150045	-2.44	rs12374247	0.00153	3.8	-0.831	1414	1414	blup	0.022	0.0012	-0.68045	0.49622	0.925954	rs321633	-2.48	rs12374247	0.00153	3.8	0.272	1414	1414	blup	0.022	0.0012	-0.151073	0.879918	0.979627
	CLOCK	4	55427903	55546909	0.0504	mic	rs9312654	-3.04	rs12501746	0.018	4.4	1.033	2278	2278	blup	0.019	0.0026	1.05054	0.29347	0.843624	rs2702324	-2.85	rs12501746	0.018	4.4	0.449	2278	2278	blup	0.019	0.0026	-0.281856	0.778054	0.959112
	SRP72	4	56467617	56503681	0.046	mic	rs6846239	-3.84	rs4076320	0.0219	-4.65	1.893	2221	1	top1	0.022	0.0013	-1.893	0.05836	0.606019	rs9996331	-4.1	rs4076320	0.0219	-4.65	0.613	2221	1	top1	0.022	0.0013	-0.613	0.539876	0.910004
	LINC02232	4	64914281	65024485	0.1221	mic	rs10024718	-2.76	rs2196980	0.0701	-6.94	-1.839	2743	2743	blup	0.089	2.2e-10	0.65661	0.51143	0.925954	rs78411913	2.92	rs2196980	0.0701	-6.94	-0.014	2743	2743	blup	0.089	2.2e-10	-0.21931	0.826409	0.972521
	AC104806.2	4	67417305	67468251	0.1795	mic	rs1231489095	-2.75	rs9992946	0.102	-7.41	1.149	2111	34	enet	0.12	2.5e-13	-1.11705	0.26397	0.833753	rs787370	-2.7	rs9992946	0.102	-7.41	-0.311	2111	34	enet	0.12	2.5e-13	0.427091	0.669313	0.923863
	CENPC	4	67468762	67545503	0.0563	mic	rs4860245	2.71	rs56073686	0.0363	-5.62	0.519	2133	15	enet	0.053	1.1e-06	-0.59824	0.54968	0.930444	rs787370	-2.7	rs56073686	0.0363	-5.62	0.41	2133	15	enet	0.053	1.1e-06	-0.885351	0.375967	0.852251
	UBA6-AS1	4	67701209	68080952	0.3862	mic	rs4860245	2.71	rs72643612	0.335	12.05	-1.981	2567	1	top1	0.33	2.3e-39	-1.981	0.04759	0.559693	rs17578509	2.65	rs72643612	0.335	12.05	-1.867	2567	1	top1	0.33	2.3e-39	-1.867	0.061902	0.530624
	MOB1B	4	70902326	71022449	0.051	mic	rs62302842	2.87	rs9990716	0.00379	4	0.272	1459	1	top1	0.0038	0.11	0.272	0.78562	0.967266	rs111601301	2.47	rs9990716	0.00379	4	1.324	1459	1	top1	0.0038	0.11	1.324	0.185503	0.708385
	AC053527.2	4	73259209	73317953	0.3608	mic	rs1247583	-2.25	rs34740973	0.293	-11.27	0.613	1384	1	top1	0.29	9.1e-34	-0.613	0.53988	0.930444	rs12640865	-3.29	rs34740973	0.293	-11.27	-0.017	1384	1	top1	0.29	9.1e-34	0.017	0.986437	0.999085
	NAAA	4	75913660	75941013	0.0754	mic	rs12510869	-2.92	rs61281201	0.0679	-5.75	-0.091	2239	1	top1	0.068	3.2e-08	0.091	0.92749	0.987824	rs7689852	3.96	rs61281201	0.0679	-5.75	0.725	2239	1	top1	0.068	3.2e-08	-0.725	0.468452	0.883427
	SCARB2	4	76158737	76234536	0.0332	mic	rs12510869	-2.92	rs11722153	-7.53e-05	3.07	1.1	2431	2431	blup	0.0026	0.15	-0.32496	0.74522	0.953359	rs7689852	3.96	rs11722153	-7.53e-05	3.07	0.711	2431	2431	blup	0.0026	0.15	-0.171924	0.863497	0.97624
	BMP2K	4	78776342	78916372	0.0464	mic	rs10518214	-3.23	rs13133376	0.0116	3.99	1.168	268	1	top1	0.012	0.015	1.168	0.24281	0.825089	rs72659092	-2.6	rs13133376	0.0116	3.99	-0.277	268	1	top1	0.012	0.015	-0.277	0.78178	0.959112
	COPS4	4	83034447	83075818	0.0366	mic	rs75173460	-3.66	rs6837050	-0.00237	-3.37	-1.284	2007	2007	blup	0.0049	0.081	0.35617	0.72172	0.94683	rs57364887	2.37	rs6837050	-0.00237	-3.37	-0.541	2007	2007	blup	0.0049	0.081	1.73264	0.08316	0.5751
	HPSE	4	83292461	83335153	0.1378	mic	rs75173460	-3.66	rs28534475	0.109	-7.02	0.283	1785	1	top1	0.11	2.2e-12	-0.283	0.77718	0.965949	rs10004130	3.18	rs28534475	0.109	-7.02	-0.743	1785	1	top1	0.11	2.2e-12	0.743	0.457482	0.883427
	HELQ	4	83407343	83455855	0.0278	mic	rs75173460	-3.66	rs13109633	0.00804	4.07	0.156	1894	1	top1	0.008	0.036	0.156	0.87603	0.985917	rs10004130	3.18	rs13109633	0.00804	4.07	0.047	1894	1	top1	0.008	0.036	0.047	0.962513	0.999085
	CDS1	4	84583127	84651334	0.024	mic	rs80031880	-2.86	rs2868920	0.0114	3.68	0.13	1173	1	top1	0.011	0.016	0.13	0.89657	0.985917	rs2868920	2.89	rs2868920	0.0114	3.68	2.886	1173	1	top1	0.011	0.016	2.886	0.003902	0.159152
	ARHGAP24	4	85475150	86002668	0.1151	mic	rs13109115	2.85	rs2869360	0.0602	5.62	0.63	2858	1	top1	0.06	1.9e-07	0.63	0.52869	0.930444	rs2199307	3.3	rs2869360	0.0602	5.62	-0.338	2858	1	top1	0.06	1.9e-07	-0.338	0.735363	0.946737
	PTPN13	4	86594315	86815171	0.0668	mic	rs13109115	2.85	rs4529013	0.0556	-5.82	0.101	1906	20	enet	0.06	2.1e-07	0.29606	0.76719	0.964113	rs2199307	3.3	rs4529013	0.0556	-5.82	-0.443	1906	20	enet	0.06	2.1e-07	0.712262	0.476303	0.886195
	AFF1	4	86935002	87141054	0.0433	mic	rs13109115	2.85	rs10050311	-0.00111	-4.4	-0.953	2101	25	enet	0.015	0.0074	0.47299	0.63622	0.930444	rs17012874	-3.69	rs10050311	-0.00111	-4.4	-0.921	2101	25	enet	0.015	0.0074	1.80675	0.070801	0.556519
	HSD17B11	4	87336515	87391188	0.0412	mic	rs12505482	-2.92	rs28372775	0.0194	-4.17	-0.918	2049	1	top1	0.019	0.0023	0.918	0.35862	0.872038	rs17012874	-3.69	rs28372775	0.0194	-4.17	1.165	2049	1	top1	0.019	0.0023	-1.165	0.244019	0.768374
	SPP1	4	87975650	87983426	0.0885	mic	rs12505482	-2.92	rs9998343	0.078	-5.92	-2.589	1915	1	top1	0.078	3e-09	2.589	0.00963	0.297644	rs17012874	-3.69	rs9998343	0.078	-5.92	-0.745	1915	1	top1	0.078	3e-09	0.745	0.456272	0.883427
	FAM13A	4	88725955	89111398	0.0917	mic	rs28463872	3.42	rs13147493	0.00936	4.26	0.014	2360	3	lasso	0.02	0.0019	0.16469	0.86919	0.985078	rs17014118	3.44	rs13147493	0.00936	4.26	0.177	2360	3	lasso	0.02	0.0019	0.283233	0.776998	0.959112
	GPRIN3	4	89236383	89307800	0.0486	mic	rs28463872	3.42	rs10014765	0.0646	-5.65	-0.145	2133	1	top1	0.065	6.9e-08	0.145	0.88471	0.985917	rs6838424	-2.78	rs10014765	0.0646	-5.65	1.515	2133	1	top1	0.065	6.9e-08	-1.515	0.129772	0.641167
	SNCA	4	89724099	89838315	0.1967	mic	rs28463872	3.42	rs6828271	0.0784	-6.54	1.483	1806	34	enet	0.13	3e-14	0.20554	0.83715	0.981935	rs9991188	-2.44	rs6828271	0.0784	-6.54	1.46	1806	34	enet	0.13	3e-14	-0.895318	0.370617	0.850866
	MMRN1	4	89879532	89954629	0.0748	mic	rs28463872	3.42	rs75453887	0.0331	-5.1	0.119	1683	9	lasso	0.035	5.9e-05	-0.00619	0.99506	0.997662	rs11929774	2.42	rs75453887	0.0331	-5.1	0.242	1683	9	lasso	0.035	5.9e-05	-0.433128	0.664922	0.922995
	HPGDS	4	94298535	94342876	0.064	mic	rs28549178	-3.36	rs6532455	0.0353	4.27	0.394	1874	1	top1	0.035	6e-05	0.394	0.69358	0.941805	rs2578125	-3.55	rs6532455	0.0353	4.27	0.732	1874	1	top1	0.035	6e-05	0.732	0.464169	0.883427
	UNC5C	4	95162504	95549206	0.3338	mic	rs28549178	-3.36	rs59521036	0.116	7.34	-0.517	2955	7	lasso	0.2	7e-23	-0.21062	0.83319	0.979292	rs4504261	-3.23	rs59521036	0.116	7.34	0.315	2955	7	lasso	0.2	7e-23	0.072293	0.942368	0.990416
	STPG2	4	97184093	98143476	0.1474	mic	rs13125041	-3.97	rs880473	0.185	-9.52	0.181	3424	27	enet	0.19	9.5e-22	0.33295	0.73917	0.951818	rs10470950	-4.17	rs880473	0.185	-9.52	1.01	3424	27	enet	0.19	9.5e-22	-0.118132	0.905963	0.986801
	DAPP1	4	99816827	99870190	0.0723	mic	rs284784	3.23	rs867601	0.00287	-3.35	-0.896	2067	2067	blup	0.027	0.00039	0.16578	0.86833	0.985078	rs6532848	3.04	rs867601	0.00287	-3.35	1.348	2067	2067	blup	0.027	0.00039	-1.58857	0.112158	0.603952
	PPA2	4	105369077	105474067	0.0409	mic	rs62317720	2.92	rs1015521	0.00781	-3.76	-0.519	314	1	top1	0.0078	0.038	0.519	0.60376	0.930444	rs80089645	-3.67	rs1015521	0.00781	-3.76	2.138	314	1	top1	0.0078	0.038	-2.138	0.032517	0.443507
	GSTCD	4	105708778	105847728	0.0466	mic	rs62317720	2.92	rs6833345	-0.00217	3.68	-0.043	1881	1881	blup	0.014	0.0076	-0.51746	0.60483	0.930444	rs80089645	-3.67	rs6833345	-0.00217	3.68	0.394	1881	1881	blup	0.014	0.0076	-0.062712	0.949996	0.995164
	TBCK	4	106041599	106321495	0.1296	mic	rs877773	3.32	rs7696747	0.138	-8.05	-0.125	1911	15	lasso	0.15	2.7e-16	0.47123	0.63748	0.930444	rs80089645	-3.67	rs7696747	0.138	-8.05	0.129	1911	15	lasso	0.15	2.7e-16	0.092585	0.926233	0.988572
	ANK2	4	112818032	113384221	0.1056	mic	rs362462	-3.2	rs13134226	0.0216	5.01	-0.208	2664	3	lasso	0.08	1.8e-09	-0.22412	0.82266	0.976495	rs2214393	-3.67	rs13134226	0.0216	5.01	0.581	2664	3	lasso	0.08	1.8e-09	0.665099	0.505987	0.898525
	CAMK2D	4	113451032	113761927	0.0556	mic	rs362462	-3.2	rs76973817	-0.000867	3.75	-0.546	2377	18	enet	0.00038	0.28	-0.92312	0.35595	0.872038	rs2214393	-3.67	rs76973817	-0.000867	3.75	-2.07	2377	18	enet	0.00038	0.28	-1.86703	0.061897	0.530624
	SNHG8	4	118278709	118285316	0.2312	mic	rs7674426	-3.24	rs658642	0.102	7.46	0.919	1676	62	enet	0.11	6.7e-13	0.25161	0.80135	0.973503	rs12643469	-3.12	rs658642	0.102	7.46	0.978	1676	62	enet	0.11	6.7e-13	-0.131523	0.895361	0.986801
	USP53	4	119212587	119295517	0.496	mic	rs12511929	-2.54	rs10034453	0.271	10.75	-0.469	2666	10	lasso	0.42	1.6e-51	-0.06533	0.94791	0.990502	rs4834700	-2.31	rs10034453	0.271	10.75	-0.15	2666	10	lasso	0.42	1.6e-51	-0.728538	0.466285	0.883427
	PDE5A	4	119494397	119628804	0.1193	mic	rs12511929	-2.54	rs7655064	-0.00217	3.64	-0.496	2499	2499	blup	0.042	1.3e-05	0.34642	0.72903	0.950068	rs72686521	2.42	rs7655064	-0.00217	3.64	-0.447	2499	2499	blup	0.042	1.3e-05	1.78567	0.074153	0.561863
	AC073475.1	4	120066958	120564789	0.0471	mic	rs35588958	2.58	rs1420613	-0.000135	4.14	-0.122	3230	6	lasso	0.022	0.0012	-0.40244	0.68736	0.941805	rs1397646	3.86	rs1420613	-0.000135	4.14	1.079	3230	6	lasso	0.022	0.0012	1.60137	0.109296	0.603952
	ANXA5	4	121667946	121696995	0.0734	mic	rs4296693	2.56	rs1480287	0.0692	5.94	0.089	2260	1	top1	0.069	2.4e-08	0.089	0.92908	0.987824	rs80274995	-3.21	rs1480287	0.0692	5.94	-0.001	2260	1	top1	0.069	2.4e-08	-0.001	0.999202	1
	LINC01091	4	123539026	123962698	0.3895	mic	rs79503009	3.28	rs12498387	0.219	9.79	0.31	2621	34	enet	0.24	5.1e-27	0.67614	0.49895	0.925954	rs4645223	-2.9	rs12498387	0.219	9.79	1.632	2621	34	enet	0.24	5.1e-27	1.44851	0.147473	0.677126
	ANKRD50	4	124664048	124712732	0.0646	mic	rs147617694	2.44	rs6849462	0.0438	-5.27	-0.397	1899	1	top1	0.044	8.5e-06	0.397	0.69137	0.941805	rs11722399	-2.88	rs6849462	0.0438	-5.27	0.614	1899	1	top1	0.044	8.5e-06	-0.614	0.539215	0.910004
	ELF2	4	139028112	139177218	0.1745	mic	rs76388329	-2.54	rs16998435	0.183	-9.88	-0.725	2084	7	lasso	0.22	4.7e-25	0.05897	0.95297	0.990502	rs10014760	2.7	rs16998435	0.183	-9.88	2.305	2084	7	lasso	0.22	4.7e-25	-1.12631	0.260035	0.776943
	AC097376.3	4	139411927	139454034	0.0493	mic	rs76388329	-2.54	rs34245330	0.029	-4.47	1.126	1720	1	top1	0.029	0.00026	-1.126	0.26017	0.832425	rs932012	-2.91	rs34245330	0.029	-4.47	-0.81	1720	1	top1	0.029	0.00026	0.81	0.41794	0.871974
	RNF150	4	140859807	141212877	0.6231	mic	rs1425443	-3.09	rs10012354	0.551	-15.4	0.223	2130	44	enet	0.61	1.2e-87	-0.29073	0.77126	0.964113	rs72730029	3.08	rs10012354	0.551	-15.4	-0.42	2130	44	enet	0.61	1.2e-87	-0.575944	0.564653	0.910004
	ZNF330	4	141220887	141234697	0.0611	mic	rs1425443	-3.09	rs754851	0.00208	-4.02	-0.888	1645	1645	blup	0.012	0.014	-0.19671	0.84405	0.984591	rs72730029	3.08	rs754851	0.00208	-4.02	-1.139	1645	1645	blup	0.012	0.014	1.00677	0.314044	0.829335
	IL15	4	141636583	141733987	0.1796	mic	rs79742514	-2.55	rs1946731	0.0617	-5.83	-0.44	1894	1894	blup	0.083	9.9e-10	1.01615	0.30956	0.846045	rs9996010	3.19	rs1946731	0.0617	-5.83	-2.31	1894	1894	blup	0.083	9.9e-10	1.67814	0.09332	0.588965
	INPP4B	4	142023160	142847432	0.0718	mic	rs79742514	-2.55	rs10006884	-0.00181	3.38	-0.268	3127	3127	blup	0.027	0.00037	0.25008	0.80253	0.974319	rs2646095	-3.43	rs10006884	-0.00181	3.38	-2.082	3127	3127	blup	0.027	0.00037	-0.596609	0.550769	0.910004
	AC107223.1	4	143559457	144343750	0.0326	mic	rs115124771	-2.55	rs9308179	-0.00218	-3.35	-1.175	2776	2776	blup	0.0095	0.025	-0.50134	0.61613	0.930444	rs189701725	3.27	rs9308179	-0.00218	-3.35	0.773	2776	2776	blup	0.0095	0.025	-0.013119	0.989533	0.999085
	LSM6	4	146175703	146200000	0.0472	mic	rs72729863	2.89	rs12332040	0.0216	3.81	-0.048	1474	1	top1	0.022	0.0014	-0.048	0.96172	0.992548	rs2655618	2.9	rs12332040	0.0216	3.81	0.011	1474	1	top1	0.022	0.0014	0.011	0.991223	0.999085
	DCLK2	4	150078445	150257438	0.0544	mic	rs12640235	-3.09	rs4525954	-0.00235	3.47	0.416	1409	1409	blup	0.0058	0.064	1.24577	0.21285	0.800301	rs60365871	2.14	rs4525954	-0.00235	3.47	1.174	1409	1409	blup	0.0058	0.064	1.07882	0.280669	0.799142
	FBXW7	4	152320544	152536092	0.0857	mic	rs56382332	3.58	rs2406600	0.0437	-5.25	0.619	1604	1	top1	0.044	8.7e-06	-0.619	0.53592	0.930444	rs34376792	2.46	rs2406600	0.0437	-5.25	0.351	1604	1	top1	0.044	8.7e-06	-0.351	0.725588	0.943018
	ARFIP1	4	152779937	152918463	0.122	mic	rs56382332	3.58	rs60511360	0.0878	7.24	-0.435	1485	4	lasso	0.11	1.8e-12	-0.58903	0.55584	0.930444	rs72729627	3.66	rs60511360	0.0878	7.24	-0.268	1485	4	lasso	0.11	1.8e-12	-0.227229	0.820246	0.971224
	TMEM131L	4	153466346	153636711	0.0885	mic	rs56382332	3.58	rs954368	-0.00187	-3.93	0.011	2396	2396	blup	0.0054	0.07	-0.39491	0.69291	0.941805	rs72729627	3.66	rs954368	-0.00187	-3.93	-0.571	2396	2396	blup	0.0054	0.07	0.577911	0.563324	0.910004
	AC106865.2	4	153633692	153655689	0.0523	mic	rs1837350	-3.19	rs1439166	-0.00163	-3.83	-0.715	1990	1990	blup	0.0089	0.029	0.6734	0.50069	0.925954	rs72729627	3.66	rs1439166	-0.00163	-3.83	0.659	1990	1990	blup	0.0089	0.029	1.15406	0.248474	0.772
	TLR2	4	153684070	153705702	0.1441	mic	rs1837350	-3.19	rs2606320	0.0958	7.05	-1.606	1896	8	lasso	0.14	1.3e-15	-1.90952	0.0562	0.591953	rs72729627	3.66	rs2606320	0.0958	7.05	0.15	1896	8	lasso	0.14	1.3e-15	0.361407	0.717795	0.941335
	RNF175	4	153710125	153760235	0.0951	mic	rs1837350	-3.19	rs74506410	0.0331	5.03	-2.023	1866	6	lasso	0.056	4.8e-07	-2.59037	0.00959	0.297644	rs72729627	3.66	rs74506410	0.0331	5.03	1.646	1866	6	lasso	0.056	4.8e-07	1.66347	0.096219	0.588965
	GUCY1A1	4	155666711	155732349	0.1759	mic	rs7693508	2.75	rs13107809	0.118	-7.34	0.637	2250	1	top1	0.12	2.5e-13	-0.637	0.52412	0.930051	rs57359942	-2.49	rs13107809	0.118	-7.34	-0.133	2250	1	top1	0.12	2.5e-13	0.133	0.894193	0.986801
	PDGFC	4	156760454	156971799	0.0676	mic	rs342313	-3.1	rs10517660	0.0154	4.72	1.527	2137	11	lasso	0.04	1.9e-05	1.73507	0.08273	0.652648	rs7683783	-3.18	rs10517660	0.0154	4.72	0.811	2137	11	lasso	0.04	1.9e-05	1.00567	0.314574	0.829489
	GASK1B	4	158124474	158173318	0.0777	mic	rs190268425	-2.31	rs28369661	0.0584	5.25	-0.614	237	1	top1	0.058	2.9e-07	-0.614	0.53922	0.930444	rs28571231	-3.34	rs28369661	0.0584	5.25	-2.783	237	1	top1	0.058	2.9e-07	-2.783	0.005386	0.185538
	FAM198B-AS1	4	158170752	158202877	0.0392	mic	rs12640862	2.6	rs3805144	0.0234	4.88	-0.519	1721	10	enet	0.03	0.0002	-0.95761	0.33826	0.856209	rs13150817	3.43	rs3805144	0.0234	4.88	-3.402	1721	10	enet	0.03	0.0002	-2.91133	0.003599	0.15762
	ETFDH	4	158672125	158709623	0.0288	mic	rs62337430	-3.14	rs57404427	0.000983	-3.01	0.598	1484	2	lasso	0.0048	0.083	-0.56728	0.57052	0.930444	rs17287714	-4.95	rs57404427	0.000983	-3.01	-1.334	1484	2	lasso	0.0048	0.083	-1.2475	0.212216	0.747016
	FNIP2	4	158769026	158908050	0.0963	mic	rs11725166	3.19	rs10857319	0.0712	-6.26	-1.253	1636	6	lasso	0.074	7.3e-09	1.22347	0.22115	0.804125	rs17287714	-4.95	rs10857319	0.0712	-6.26	-3.685	1636	6	lasso	0.074	7.3e-09	3.24526	0.001173	0.0725368
	RAPGEF2	4	159103013	159360174	0.1401	mic	rs77483565	-3.71	rs6816396	0.0741	6.18	-2.948	1812	1	top1	0.074	7.6e-09	-2.948	0.0032	0.211531	rs17287714	-4.95	rs6816396	0.0741	6.18	-3.329	1812	1	top1	0.074	7.6e-09	-3.329	0.000872	0.0597009
	MARCH1	4	163524298	164384050	0.0427	mic	rs2203107	-4.08	rs62348066	-0.00218	3.57	-0.39	3831	3831	blup	0.0041	0.1	0.70267	0.48226	0.918562	rs4588417	2.77	rs62348066	-0.00218	3.57	-1.681	3831	3831	blup	0.0041	0.1	-1.43412	0.151538	0.683375
	KLHL2	4	165207561	165323156	0.042	mic	rs17486393	3.06	rs12510581	0.000307	3.19	-1.1778	2825	6	lasso	0.00084	0.24	-1.37837	0.16809	0.769042	rs4588417	2.77	rs12510581	0.000307	3.19	0.345	2825	6	lasso	0.00084	0.24	-0.380285	0.703734	0.936846
	DDX60	4	168216294	168318804	0.0616	mic	rs28464584	3.32	rs7439293	-0.00229	-3.37	0.705	404	404	blup	0.0077	0.039	-0.84096	0.40037	0.88935	rs62334294	3.28	rs7439293	-0.00229	-3.37	1.088	404	404	blup	0.0077	0.039	-2.05266	0.040105	0.485799
	DDX60L	4	168356735	168537786	0.1999	mic	rs28464584	3.32	rs2002727	0.0861	7.49	0.389	2288	7	lasso	0.22	5.9e-25	-0.63888	0.5229	0.930051	rs62334265	3.36	rs2002727	0.0861	7.49	-0.091	2288	7	lasso	0.22	5.9e-25	-0.478692	0.632158	0.910682
	CBR4	4	168863770	169010275	0.1049	mic	rs6840494	2.47	rs2054224	0.0482	5.16	0.138	2150	1	top1	0.048	3.1e-06	0.138	0.89024	0.985917	rs62334265	3.36	rs2054224	0.0482	5.16	-1.066	2150	1	top1	0.048	3.1e-06	-1.066	0.286424	0.802834
	SH3RF1	4	169094259	169270956	0.1585	mic	rs6840494	2.47	rs17626533	0.116	7.22	0.133	1898	25	enet	0.13	5.2e-15	0.51598	0.60587	0.930444	rs62334265	3.36	rs17626533	0.116	7.22	0.565	1898	25	enet	0.13	5.2e-15	0.890633	0.373126	0.852251
	GALNT7	4	173168811	173323967	0.1017	mic	rs7655786	-2.86	rs56052924	0.0279	-4.45	-0.656	340	2	lasso	0.034	8.8e-05	0.9219	0.35658	0.872038	rs72694276	2.66	rs56052924	0.0279	-4.45	1.418	340	2	lasso	0.034	8.8e-05	-0.811337	0.417172	0.871974
	PRIMPOL	4	184649667	184694963	0.085	mic	rs62337972	3.51	rs2705883	0.0127	4.04	-0.203	2777	2777	blup	0.019	0.0026	-0.53378	0.59349	0.930444	rs1895777	-3.66	rs2705883	0.0127	4.04	1.406	2777	2777	blup	0.019	0.0026	1.00745	0.313717	0.829335
	CFAP97	4	185159665	185209504	0.1024	mic	rs13110479	-3.25	rs12506915	0.0366	4.92	-0.266	2703	1	top1	0.037	4.4e-05	-0.266	0.79024	0.969531	rs2001870	3.07	rs12506915	0.0366	4.92	-1.119	2703	1	top1	0.037	4.4e-05	-1.119	0.26314	0.778456
	FAM149A	4	186104419	186172667	0.0697	mic	rs10013543	-3.33	rs76596894	0.0248	4.59	0.759	2897	1	top1	0.025	0.00067	0.759	0.44785	0.906983	rs9991850	-3.12	rs76596894	0.0248	4.59	-1.523	2897	1	top1	0.025	0.00067	-1.523	0.127759	0.637838
	CYP4V2	4	186191567	186213463	0.1538	mic	rs10013543	-3.33	rs2241819	0.0763	-6.12	-0.694	2751	4	lasso	0.094	7.2e-11	-1.29885	0.194	0.789042	rs9991850	-3.12	rs2241819	0.0763	-6.12	-0.545	2751	4	lasso	0.094	7.2e-11	-0.385158	0.700121	0.934632
	FRG1-DT	4	189764391	189940733	0.2746	mic	rs4383654	3.26	rs11132771	0.338	12.16	-0.667	1361	1	top1	0.34	6.9e-40	-0.667	0.50477	0.925954	rs143295418	-3.01	rs11132771	0.338	12.16	1.216	1361	1	top1	0.34	6.9e-40	1.216	0.223985	0.749403
	NSUN2	5	6599239	6633291	0.2951	mic	rs72714324	-3.98	rs4701742	0.266	-10.8	1.319	2540	1	top1	0.27	2.1e-30	-1.319	0.187169	0.78516	rs395939	3.33	rs4701742	0.266	-10.8	-0.068	2540	1	top1	0.27	2.1e-30	0.068	0.946	0.99365
	TRIO	5	14143342	14532128	0.0568	mic	rs250435	-3.61	rs30633	-0.00116	4.03	0.072	2577	2577	blup	0.0025	0.15	1.3845	0.166216	0.769042	rs34443188	3.76	rs30633	-0.00116	4.03	-0.279	2577	2577	blup	0.0025	0.15	-0.2903	0.772	0.959112
	OTULINL	5	14581792	14616180	0.0395	mic	rs250435	-3.61	rs74590235	0.0417	-4.53	-1.978	1589	1	top1	0.042	1.4e-05	1.978	0.047929	0.560243	rs6864641	-3.17	rs74590235	0.0417	-4.53	-1.656	1589	1	top1	0.042	1.4e-05	1.656	0.0977	0.588965
	MYO10	5	16661907	16936288	0.1267	mic	rs115717056	3.1	rs2261514	0.0335	-5.7	-0.001	2568	6	lasso	0.076	4.9e-09	0.3938	0.693729	0.941805	rs4702202	-3.76	rs2261514	0.0335	-5.7	1.209	2568	6	lasso	0.076	4.9e-09	-1.6387	0.101	0.595745
	SUB1	5	32531633	32604079	0.068	mic	rs72760697	-3.22	rs112988293	-0.00119	-3.19	-0.745	1759	1759	blup	0.0061	0.059	0.2801	0.77942	0.966291	rs13178535	3.74	rs112988293	-0.00119	-3.19	0.97	1759	1759	blup	0.0061	0.059	-0.0982	0.922	0.986801
	AC008957.1	5	36666214	36725195	0.0315	mic	rs2468512	3.32	rs1025052	0.0187	-4.14	0.404	1420	1	top1	0.019	0.0028	-0.404	0.686213	0.941805	rs6896530	3.32	rs1025052	0.0187	-4.14	-1.921	1420	1	top1	0.019	0.0028	1.921	0.0547	0.518058
	RICTOR	5	38937920	39074399	0.0386	mic	rs394930	-3.9	rs34209642	-9.98e-05	3.18	-0.173	1589	1589	blup	0.01	0.022	0.5546	0.579137	0.930444	rs357255	-3.31	rs34209642	-9.98e-05	3.18	0.384	1589	1589	blup	0.01	0.022	1.0589	0.29	0.804974
	PLCXD3	5	41306952	41510628	0.2115	mic	rs78886931	-3.12	rs12652924	0.0939	6.68	1.929	2440	2440	blup	0.13	1.4e-14	0.5988	0.549324	0.930444	rs12189270	2.97	rs12652924	0.0939	6.68	-1.423	2440	2440	blup	0.13	1.4e-14	-0.9543	0.34	0.835247
	OXCT1	5	41730065	41870425	0.0326	mic	rs12517931	-3.93	rs12186512	0.0237	3.65	0.196	312	1	top1	0.024	0.00088	0.196	0.84461	0.984591	rs77853343	-2.69	rs12186512	0.0237	3.65	-0.626	312	1	top1	0.024	0.00088	-0.626	0.531	0.910004
	SELENOP	5	42799880	42887392	0.0449	mic	rs3764453	-4.04	rs11743187	0.00465	-3.56	0.911	262	8	enet	0.014	0.0077	-2.7149	0.006629	0.254156	rs316398	-2.67	rs11743187	0.00465	-3.56	-0.353	262	8	enet	0.014	0.0077	1.4851	0.138	0.657697
	AC025171.1	5	43013060	43067452	0.0453	mic	rs67277863	-3.98	rs35211243	-0.00049	-3.35	-0.702	1666	1666	blup	0.0067	0.051	-0.0365	0.97092	0.992986	rs316398	-2.67	rs35211243	-0.00049	-3.35	0.801	1666	1666	blup	0.0067	0.051	-2.4536	0.0141	0.346535
	EMB	5	50396192	50443248	0.0179	mic	rs201587781	-3.01	rs2353228	0.00524	3.47	-1.053	1651	1651	blup	0.013	0.0097	-0.5372	0.59112	0.930444	rs16879113	2.44	rs2353228	0.00524	3.47	-1.75	1651	1651	blup	0.013	0.0097	-1.7413	0.0816	0.572993
	PARP8	5	50665899	50846519	0.1183	mic	rs2961826	3.19	rs73093361	0.00106	-4.39	0.011	2236	2236	blup	0.051	1.6e-06	-0.2489	0.803445	0.974813	rs16879113	2.44	rs73093361	0.00106	-4.39	0.585	2236	2236	blup	0.051	1.6e-06	1.3519	0.176	0.698167
	IL6ST	5	55935095	55995022	0.1584	mic	rs7711165	3.75	rs10471416	0.00184	-4.25	0.284	2041	2041	blup	0.04	2e-05	-1.6876	0.09149	0.666484	rs10064057	-5.38	rs10471416	0.00184	-4.25	-0.824	2041	2041	blup	0.04	2e-05	-0.4766	0.634	0.910682
	MAP3K1	5	56815549	56896152	0.0683	mic	rs7711165	3.75	rs78583663	-0.001	3.82	-0.423	1998	1998	blup	0.02	0.0022	-0.9901	0.322145	0.846045	rs10064057	-5.38	rs78583663	-0.001	3.82	-1.43	1998	1998	blup	0.02	0.0022	-2.6166	0.00888	0.261892
	PDE4D	5	58969038	60522120	0.0936	mic	rs112624245	-3.58	rs1605741	-0.00234	-3.72	0.861	4373	4373	blup	0.0066	0.052	-1.8299	0.067264	0.625223	rs7717684	3.69	rs1605741	-0.00234	-3.72	1.391	4373	4373	blup	0.0066	0.052	-0.7592	0.448	0.883427
	ERCC8	5	60873831	60945073	0.073	mic	rs4490539	2.19	rs75885473	0.0812	-6.24	-0.275	1347	4	lasso	0.084	6.7e-10	0.2351	0.814093	0.976155	rs77791808	2.32	rs75885473	0.0812	-6.24	-0.678	1347	4	lasso	0.084	6.7e-10	0.7097	0.478	0.886195
	NDUFAF2	5	60945205	61153026	0.0435	mic	rs6893304	-2.61	rs295560	0.0425	-4.8	-0.241	1486	1	top1	0.042	1.1e-05	0.241	0.809555	0.976155	rs77975443	-2.4	rs295560	0.0425	-4.8	-0.703	1486	1	top1	0.042	1.1e-05	0.703	0.482	0.888456
	LINC02057	5	61201304	61304811	0.0697	mic	rs12654292	2.74	rs7443733	0.0242	-3.81	-0.987	1515	1	top1	0.024	0.00078	0.987	0.323643	0.846045	rs77861837	2.54	rs7443733	0.0242	-3.81	-0.969	1515	1	top1	0.024	0.00078	0.969	0.333	0.835247
	DIMT1	5	62347284	62403939	0.0536	mic	rs1445875	2.03	rs185055	0.0289	-4.21	-0.796	1601	1	top1	0.029	0.00026	0.796	0.426032	0.905436	rs4700001	2.76	rs185055	0.0289	-4.21	-0.649	1601	1	top1	0.029	0.00026	0.649	0.516	0.905384
	MAST4	5	66596361	67169595	0.0573	mic	rs16875316	-3.39	rs12522064	0.00822	4.16	1.403	2632	1	top1	0.0082	0.035	1.403	0.160617	0.769042	rs10038820	-4.15	rs12522064	0.00822	4.16	-0.542	2632	1	top1	0.0082	0.035	-0.542	0.588	0.910682
	PIK3R1	5	68215756	68301821	0.0826	mic	rs17320061	-2.53	rs188139	0.0507	-4.93	1.425	462	1	top1	0.051	1.7e-06	-1.4254	0.154055	0.76311	rs78935958	-2.69	rs188139	0.0507	-4.93	0.454	462	1	top1	0.051	1.7e-06	-0.4544	0.65	0.91531
	CCDC125	5	69280175	69332809	0.0893	mic	rs2172058	-2.23	rs11745591	0.0845	6.45	0.648	1173	1	top1	0.085	6.6e-10	0.648	0.516985	0.925954	rs112253784	2.25	rs11745591	0.0845	6.45	-0.482	1173	1	top1	0.085	6.6e-10	-0.482	0.63	0.910682
	GTF2H2	5	71032670	71067689	0.4488	mic	rs115185087	-2.11	rs59966095	0.143	-8.97	0.818	235	7	lasso	0.21	1.6e-23	-0.5348	0.592767	0.930444	rs16871757	2.52	rs59966095	0.143	-8.97	-1.116	235	7	lasso	0.21	1.6e-23	1.0097	0.313	0.829335
	TNPO1	5	72816312	72916733	0.0631	mic	rs10474066	-3.5	rs1232835	0.00777	-4.35	-1.262	1644	1644	blup	0.032	0.00012	0.787	0.431265	0.906983	rs10452487	2.73	rs1232835	0.00777	-4.35	-1.34	1644	1644	blup	0.032	0.00012	1.1685	0.243	0.768374
	FCHO2	5	72956041	73090522	0.1281	mic	rs10474066	-3.5	rs7713398	0.118	-7.87	0.793	1834	5	lasso	0.13	5.3e-15	-0.8362	0.403035	0.89135	rs10452487	2.73	rs7713398	0.118	-7.87	1.236	1834	5	lasso	0.13	5.3e-15	-1.1273	0.26	0.776943
	POC5	5	75674124	75717448	0.0835	mic	rs35122945	3.44	rs371015244	0.0725	5.9	-0.686	1884	1	top1	0.072	1.1e-08	-0.6859	0.49279	0.925954	rs7448780	2.9	rs371015244	0.0725	5.9	0.492	1884	1	top1	0.072	1.1e-08	0.4923	0.623	0.910682
	IQGAP2	5	76403285	76708132	0.0888	mic	rs3776773	-3.7	rs4479826	0.0388	4.56	-0.698	2648	1	top1	0.039	2.7e-05	-0.698	0.485177	0.919056	rs7448780	2.9	rs4479826	0.0388	4.56	0.944	2648	1	top1	0.039	2.7e-05	0.944	0.345	0.835247
	S100Z	5	76850001	76921650	0.0861	mic	rs3776773	-3.7	rs6885207	0.0642	6.01	0.635	2042	1	top1	0.064	7.6e-08	0.635	0.525428	0.930051	rs57664206	2.65	rs6885207	0.0642	6.01	-0.503	2042	1	top1	0.064	7.6e-08	-0.503	0.615	0.910682
	WDR41	5	77425970	77620611	0.1168	mic	rs353948	-2.84	rs335626	0.114	-7.49	-1.514	2159	1	top1	0.11	6.5e-13	1.514	0.130026	0.73002	rs57664206	2.65	rs335626	0.114	-7.49	1.188	2159	1	top1	0.11	6.5e-13	-1.188	0.235	0.753336
	TBCA	5	77691166	77868780	0.0807	mic	rs353948	-2.84	rs254412	0.0043	4.11	0.584	1998	1998	blup	0.034	7.7e-05	0.859	0.390351	0.882433	rs57664206	2.65	rs254412	0.0043	4.11	-0.121	1998	1998	blup	0.034	7.7e-05	-0.5689	0.569	0.910004
	LHFPL2	5	78485215	78770021	0.0713	mic	rs75862997	-3.47	rs1946953	0.0386	-4.91	-0.831	2081	1	top1	0.039	2.8e-05	0.831	0.405974	0.89356	rs631305	-2.8	rs1946953	0.0386	-4.91	-0.964	2081	1	top1	0.039	2.8e-05	0.964	0.335	0.835247
	ARSB	5	78777209	78986087	0.0682	mic	rs75862997	-3.47	rs72762973	0.0839	6.18	-1.303	2043	3	lasso	0.092	1.2e-10	-1.8217	0.068497	0.625223	rs67156555	2.83	rs72762973	0.0839	6.18	0.004	2043	3	lasso	0.092	1.2e-10	0.3225	0.747	0.948972
	JMY	5	79236131	79327211	0.0432	mic	rs75862997	-3.47	rs2607145	0.0111	3.73	-1.947	1917	1	top1	0.011	0.017	-1.947	0.051535	0.569591	rs67156555	2.83	rs2607145	0.0111	3.73	-0.957	1917	1	top1	0.011	0.017	-0.957	0.339	0.835247
	TENT2	5	79612120	79686648	0.0667	mic	rs75862997	-3.47	rs2404462	0.0406	-4.96	0.577	1782	1	top1	0.041	1.8e-05	-0.577	0.563939	0.930444	rs67156555	2.83	rs2404462	0.0406	-4.96	0.771	1782	1	top1	0.041	1.8e-05	-0.771	0.441	0.878791
	ZFYVE16	5	80408013	80483379	0.0422	mic	rs34224848	-2.36	rs76510590	0.000404	3.81	1.004	2396	5	lasso	0.0039	0.1	1.2609	0.207341	0.799744	rs34006305	4.33	rs76510590	0.000404	3.81	-0.842	2396	5	lasso	0.0039	0.1	0.6447	0.519	0.906949
	MSH3	5	80654652	80876815	0.1195	mic	rs72635628	-2.76	rs34235624	0.116	7.26	0.238	2663	7	lasso	0.14	2.5e-15	0.3268	0.743817	0.953359	rs34006305	4.33	rs34235624	0.116	7.26	2.666	2663	7	lasso	0.14	2.5e-15	3.1877	0.00143	0.0821024
	CKMT2-AS1	5	81201341	81301565	0.1659	mic	rs72635628	-2.76	rs12518716	0.123	-7.41	-0.074	1818	1	top1	0.12	6e-14	0.074	0.94101	0.990272	rs13360497	-3.06	rs12518716	0.123	-7.41	-0.486	1818	1	top1	0.12	6e-14	0.486	0.627	0.910682
	ATG10	5	81972023	82276857	0.2377	mic	rs1544785	3.51	rs111249277	0.147	-8.27	-0.462	1921	7	lasso	0.18	4.7e-20	0.1307	0.896034	0.985917	rs13360497	-3.06	rs111249277	0.147	-8.27	-0.188	1921	7	lasso	0.18	4.7e-20	0.5851	0.558	0.910004
	RPS23	5	82273320	82278396	0.0574	mic	rs1544785	3.51	rs2386077	0.00542	-3.8	-0.811	1562	3	lasso	0.018	0.0035	0.4358	0.662962	0.939373	rs12054792	2.69	rs2386077	0.00542	-3.8	0.487	1562	3	lasso	0.018	0.0035	-0.7397	0.459	0.883427
	XRCC4	5	83077498	83353787	0.0696	mic	rs1544785	3.51	rs13180933	-0.00217	-3.44	1.128	2014	2014	blup	0.0059	0.062	0.5587	0.576364	0.930444	rs12697722	3.67	rs13180933	-0.00217	-3.44	0.264	2014	2014	blup	0.0059	0.062	1.2458	0.213	0.747016
	RASA1	5	87267883	87391931	0.0486	mic	rs62375387	4.8	rs58233521	0.0124	3.84	3.584	1180	1180	blup	0.016	0.0052	3.3713	0.000748	0.0716958	rs2640457	3.66	rs58233521	0.0124	3.84	2.317	1180	1180	blup	0.016	0.0052	2.5537	0.0107	0.293027
	MEF2C-AS1	5	88883328	89466398	0.0647	mic	rs34420122	2.55	rs79864120	0.0231	4.33	-0.394	1429	15	enet	0.048	3.3e-06	0.1462	0.883741	0.985917	rs17512887	-3.54	rs79864120	0.0231	4.33	0.294	1429	15	enet	0.048	3.3e-06	0.1496	0.881	0.979627
	ARRDC3-AS1	5	91380349	91612566	0.0316	mic	rs76296609	-2.25	rs933688	0.00271	3.52	-0.205	1724	3	lasso	0.0054	0.071	0.5661	0.57135	0.930444	rs76329876	3.54	rs933688	0.00271	3.52	-0.869	1724	3	lasso	0.0054	0.071	-0.1867	0.852	0.97624
	KIAA0825	5	94152966	94618597	0.0354	mic	rs1841299	2.73	rs17083824	0.0405	4.67	0.852	1506	1	top1	0.041	1.8e-05	0.852	0.394214	0.885632	rs9314107	-3.12	rs17083824	0.0405	4.67	1.021	1506	1	top1	0.041	1.8e-05	1.021	0.307	0.824256
	MCTP1	5	94703741	95284575	0.0849	mic	rs981862	-2.73	rs55866804	-0.00203	3.71	1.453	471	13	enet	0.0053	0.071	1.2344	0.217045	0.801686	rs9314107	-3.12	rs55866804	-0.00203	3.71	2.098	471	13	enet	0.0053	0.071	3.2758	0.00105	0.067095
	TTC37	5	95461755	95555007	0.0733	mic	rs1047420	-3.23	rs73777221	0.0498	5.37	0.75	1402	1	top1	0.05	2.1e-06	0.75	0.453255	0.906983	rs9314163	-2.8	rs73777221	0.0498	5.37	-1.987	1402	1	top1	0.05	2.1e-06	-1.987	0.0469	0.503276
	RHOBTB3	5	95713522	95824383	0.0892	mic	rs1047420	-3.23	rs3756704	0.0273	-5	0.537	1366	12	enet	0.038	2.9e-05	-0.3987	0.690141	0.941805	rs13187598	-3.09	rs3756704	0.0273	-5	0.531	1366	12	enet	0.038	2.9e-05	-0.0605	0.952	0.9954
	GLRX	5	95751319	95822726	0.0632	mic	rs1047420	-3.23	rs68044534	0.0375	-4.65	2.578	252	1	top1	0.038	3.6e-05	-2.578	0.009937	0.297644	rs13187598	-3.09	rs68044534	0.0375	-4.65	-0.132	252	1	top1	0.038	3.6e-05	0.132	0.895	0.986801
	ELL2	5	95885098	95961851	0.1152	mic	rs1047420	-3.23	rs55841351	0.0718	6.11	-0.567	1334	6	lasso	0.073	1.1e-08	-0.5923	0.553654	0.930444	rs13187598	-3.09	rs55841351	0.0718	6.11	-0.993	1334	6	lasso	0.073	1.1e-08	-0.9618	0.336	0.835247
	ERAP2	5	96875939	96919716	0.153	mic	rs10061380	2.71	rs251339	0.15	-8.79	-0.593	2350	12	lasso	0.16	2e-17	0.5631	0.573351	0.930444	rs18059	3.43	rs251339	0.15	-8.79	1.38	2350	12	lasso	0.16	2e-17	-1.9593	0.0501	0.509171
	TMEM232	5	110289233	110738956	0.066	mic	rs7730450	3.06	rs313595	0.0654	5.76	-0.071	2093	1	top1	0.065	5.8e-08	-0.071	0.943398	0.990272	rs2443513	2.84	rs313595	0.0654	5.76	-2.698	2093	1	top1	0.065	5.8e-08	-2.698	0.00698	0.215817
	TICAM2	5	115578650	115602479	0.0698	mic	rs1990897	-2.94	rs1960911	-0.000747	-3.57	0.441	2007	2007	blup	0.013	0.01	1.0806	0.279894	0.84193	rs72813813	2.87	rs1960911	-0.000747	-3.57	0.288	2007	2007	blup	0.013	0.01	0.6005	0.548	0.910004
	COMMD10	5	116085016	116412762	0.0751	mic	rs10155643	-2.91	rs56102010	0.0685	5	-0.594	3055	1	top1	0.069	2.8e-08	-0.594	0.552512	0.930444	rs154467	2.5	rs56102010	0.0685	5	0.609	3055	1	top1	0.069	2.8e-08	0.609	0.543	0.910004
	SEMA6A	5	116443616	116574934	0.0873	mic	rs1459089	-3.59	rs62384474	0.0437	-4.92	-2.03	2550	1	top1	0.044	8.7e-06	2.03	0.042357	0.535562	rs154467	2.5	rs62384474	0.0437	-4.92	-0.771	2550	1	top1	0.044	8.7e-06	0.771	0.441	0.878791
	SEMA6A-AS1	5	116447547	116508276	0.0398	mic	rs1459089	-3.59	rs62384478	0.0423	-4.7	-1.575	2499	1	top1	0.042	1.2e-05	1.575	0.115256	0.709647	rs154467	2.5	rs62384478	0.0423	-4.7	-1.106	2499	1	top1	0.042	1.2e-05	1.106	0.269	0.78489
	DTWD2	5	118836074	118988547	0.0862	mic	rs2442119	3.39	rs55811049	0.0282	-4.63	-0.523	1800	1	top1	0.028	0.00031	0.523	0.600974	0.930444	rs6885949	2.87	rs55811049	0.0282	-4.63	0.259	1800	1	top1	0.028	0.00031	-0.259	0.796	0.963298
	TNFAIP8	5	119268692	119399688	0.0655	mic	rs2442119	3.39	rs28943586	0.00658	-4.28	-0.024	1624	1624	blup	0.036	5e-05	-0.6827	0.494808	0.925954	rs6595187	2.65	rs28943586	0.00658	-4.28	1.2	1624	1624	blup	0.036	5e-05	-1.4237	0.155	0.684643
	HSD17B4	5	119452473	119637199	0.0334	mic	rs2442119	3.39	rs455949	0.0355	4.2	-0.753	1951	1	top1	0.036	5.7e-05	-0.753	0.45145	0.906983	rs6595187	2.65	rs455949	0.0355	4.2	-0.687	1951	1	top1	0.036	5.7e-05	-0.687	0.492	0.890164
	SNX2	5	122775079	122834543	0.0258	mic	rs17440059	-3.28	rs6595402	0.00837	3.57	-0.777	2042	1	top1	0.0084	0.033	-0.777	0.437159	0.906983	rs4836435	-4.12	rs6595402	0.00837	3.57	0.368	2042	1	top1	0.0084	0.033	0.368	0.713	0.941335
	ZNF608	5	124636913	124748807	0.2445	mic	rs10070443	-4.09	rs4515295	0.177	-8.74	-2.679	2271	1	top1	0.18	9.2e-20	2.679	0.007384	0.26483	rs72781239	3.5	rs4515295	0.177	-8.74	-0.733	2271	1	top1	0.18	9.2e-20	0.733	0.464	0.883427
	GRAMD2B	5	126360132	126496494	0.0565	mic	rs72663347	-2.81	rs34079087	0.0166	3.32	0.599	2492	1	top1	0.017	0.0046	0.599	0.549173	0.930444	rs13157865	-3.42	rs34079087	0.0166	3.32	-1.026	2492	1	top1	0.017	0.0046	-1.026	0.305	0.822342
	LINC01184	5	127939152	128083172	0.0505	mic	rs72785137	-2.9	rs36696	-0.000227	4.15	1.016	1587	1587	blup	0.011	0.018	1.0279	0.303981	0.843624	rs1820151	2.85	rs36696	-0.000227	4.15	0.411	1587	1587	blup	0.011	0.018	0.97	0.332	0.835247
	SLC12A2	5	128083766	128189677	0.0605	mic	rs72785137	-2.9	rs13183342	0.0534	-5.06	-0.763	1636	1	top1	0.053	9.3e-07	0.763	0.445463	0.906983	rs1820151	2.85	rs13183342	0.0534	-5.06	-0.605	1636	1	top1	0.053	9.3e-07	0.605	0.545	0.910004
	CHSY3	5	129904465	130186634	0.0722	mic	rs25816	2.44	rs2080946	0.0349	-5.37	1.112	1697	10	lasso	0.043	1e-05	-0.7173	0.473179	0.913478	rs10060166	3.83	rs2080946	0.0349	-5.37	-2.472	1697	10	lasso	0.043	1e-05	1.4683	0.142	0.66556
	RAPGEF6	5	131423921	131635236	0.0178	mic	rs253946	-3.15	rs25879	-0.00203	3.32	1.436	1091	1091	blup	0.0055	0.068	2.343	0.019128	0.37641	rs72801763	2.21	rs25879	-0.00203	3.32	-0.058	1091	1091	blup	0.0055	0.068	-0.1155	0.908	0.986801
	C5orf56	5	132410636	132488702	0.0395	mic	rs253946	-3.15	rs1295683	0.0384	4.3	-0.847	1492	9	enet	0.06	2e-07	-1.6577	0.097369	0.679979	rs886285	3.94	rs1295683	0.0384	4.3	2.185	1492	9	enet	0.06	2e-07	0.9736	0.33	0.835247
	ZCCHC10	5	132996985	133026604	0.039	mic	rs112580676	-3.14	rs6596095	0.00297	3.57	-0.585	1418	1418	blup	0.0055	0.068	-1.7488	0.08032	0.649384	rs72801474	4.09	rs6596095	0.00297	3.57	1.005	1418	1418	blup	0.0055	0.068	-0.0244	0.981	0.999085
	PPP2CA	5	134194332	134226073	0.0731	mic	rs78698739	-2.82	rs7729087	-0.000819	-2.83	0.076	351	351	blup	0.006	0.061	1.5794	0.114244	0.709647	rs4285280	-2.41	rs7729087	-0.000819	-2.83	-0.382	351	351	blup	0.006	0.061	0.1899	0.849	0.97624
	TXNDC15	5	134873803	134901525	0.2198	mic	rs73288823	-3.05	rs3733897	0.19	9.39	0.685	1023	2	lasso	0.19	1.9e-21	0.7097	0.477886	0.916031	rs681139	-3.02	rs3733897	0.19	9.39	0.094	1023	2	lasso	0.19	1.9e-21	0.0995	0.921	0.986801
	REEP2	5	138439057	138446969	0.1137	mic	rs4835688	2.89	rs2060213	0.0163	-3.61	0.531	188	1	top1	0.016	0.0049	-0.531	0.595419	0.930444	rs2350640	-3.58	rs2060213	0.0163	-3.61	-0.218	188	1	top1	0.016	0.0049	0.218	0.827	0.972521
	CXXC5	5	139647299	139683882	0.0404	mic	rs1654176	-3.02	rs62385311	0.00241	-3.75	-0.352	900	53	enet	0.013	0.01	0.3912	0.695668	0.941805	rs113278654	-2.92	rs62385311	0.00241	-3.75	-0.925	900	53	enet	0.013	0.01	-0.3736	0.709	0.93994
	SRA1	5	140537340	140558252	0.113	mic	rs62384503	-3.61	rs2563253	0.0497	-5.6	1.951	1085	1085	blup	0.063	9.4e-08	-2.3762	0.01749	0.372537	rs4150233	-2.99	rs2563253	0.0497	-5.6	1.777	1085	1085	blup	0.063	9.4e-08	-1.9885	0.0468	0.503276
	CD14	5	140631728	140633701	0.0553	mic	rs62384503	-3.61	rs12517200	0.0409	4.7	1.031	1153	1	top1	0.041	1.6e-05	1.031	0.302541	0.843624	rs4150233	-2.99	rs12517200	0.0409	4.7	1.77	1153	1	top1	0.041	1.6e-05	1.77	0.0767	0.571537
	HARS	5	140673904	140691537	0.0497	mic	rs62384503	-3.61	rs753279	0.0268	4.49	-1.568	1199	18	enet	0.028	0.00034	0.1189	0.905388	0.986151	rs4150233	-2.99	rs753279	0.0268	4.49	-0.667	1199	18	enet	0.028	0.00034	0.2725	0.785	0.959723
	TAF7	5	141260225	141320784	0.093	mic	rs62384503	-3.61	rs10491310	0.00644	-4.13	1.423	1481	1481	blup	0.024	0.00086	-0.3635	0.716205	0.946683	rs4912611	-3.16	rs10491310	0.00644	-4.13	1.12	1481	1481	blup	0.024	0.00086	-2.422	0.0154	0.360022
	RNF14	5	141958328	141990292	0.0712	mic	rs7703688	3.59	rs7720458	-0.0023	3.56	1.877	1945	1945	blup	0.012	0.015	1.5677	0.116942	0.709647	rs4912611	-3.16	rs7720458	-0.0023	3.56	1.104	1945	1945	blup	0.012	0.015	-0.2884	0.773	0.959112
	PRELID2	5	145471799	145835369	0.1154	mic	rs454272	3.12	rs6867440	0.0813	-6.7	1.768	2044	11	enet	0.13	4.2e-15	-1.1492	0.250454	0.826686	rs6580396	2.33	rs6867440	0.0813	-6.7	-0.141	2044	11	enet	0.13	4.2e-15	-0.1221	0.903	0.986801
	LARS	5	146113034	146182650	0.032	mic	rs1014292	-2.46	rs34461274	0.042	5.1	0.964	1712	1	top1	0.042	1.3e-05	0.964	0.335046	0.851834	rs28881928	-2.78	rs34461274	0.042	5.1	1.863	1712	1	top1	0.042	1.3e-05	1.863	0.0625	0.5325
	TCERG1	5	146447311	146511961	0.0893	mic	rs10515576	-2.26	rs13179757	0.0218	4.09	0.115	1739	1739	blup	0.023	0.001	-0.3945	0.693195	0.941805	rs28881928	-2.78	rs13179757	0.0218	4.09	-1.044	1739	1739	blup	0.023	0.001	0.2157	0.829	0.972586
	AC011346.1	5	148088125	148383907	0.0581	mic	rs6580525	-2.6	rs113741755	0.00737	3.82	0.617	2287	2287	blup	0.019	0.0026	-1.7382	0.082183	0.652648	rs17107298	2.69	rs113741755	0.00737	3.82	0.25	2287	2287	blup	0.019	0.0026	-0.0726	0.942	0.990416
	SLC36A1	5	151437046	151492379	0.053	mic	rs6579845	-3.94	rs11953411	0.000342	3.7	0.342	2314	14	enet	0.015	0.0069	-0.4002	0.689016	0.941805	rs871269	-4.1	rs11953411	0.000342	3.7	-1.621	2314	14	enet	0.015	0.0069	-1.1824	0.237	0.757215
	GRIA1	5	153489615	153813869	0.0459	mic	rs13178098	2.6	rs2035947	-0.00215	3.59	1.246	2781	2781	blup	0.0028	0.14	1.5847	0.113028	0.709647	rs12514791	-2.79	rs2035947	-0.00215	3.59	0.495	2781	2781	blup	0.0028	0.14	-0.8602	0.39	0.857542
	MFAP3	5	154038906	154220478	0.0593	mic	rs3340	-3.05	rs2438422	0.031	-4.98	0.458	2491	3	lasso	0.036	4.9e-05	-0.4446	0.656639	0.937168	rs12514791	-2.79	rs2438422	0.031	-4.98	-0.375	2491	3	lasso	0.036	4.9e-05	0.2199	0.826	0.972521
	GALNT10	5	154190730	154420984	0.3992	mic	rs3340	-3.05	rs4958371	0.251	-10.25	-0.111	2218	56	enet	0.27	1.1e-30	1.3644	0.17244	0.773608	rs12514791	-2.79	rs4958371	0.251	-10.25	0.307	2218	56	enet	0.27	1.1e-30	-0.0661	0.947	0.99365
	SAP30L-AS1	5	154325568	154445850	0.0949	mic	rs3340	-3.05	rs4958371	0.0099	-4.35	-0.111	1983	1983	blup	0.037	3.9e-05	1.3704	0.17057	0.769371	rs12514791	-2.79	rs4958371	0.0099	-4.35	0.307	1983	1983	blup	0.037	3.9e-05	1.3942	0.163	0.689118
	AC008691.1	5	159310745	159805536	0.1581	mic	rs138384115	-2.69	rs11746138	0.133	7.66	-0.13	2554	1	top1	0.13	5.9e-15	-0.13	0.896566	0.985917	rs6870828	3.72	rs11746138	0.133	7.66	-0.648	2554	1	top1	0.13	5.9e-15	-0.648	0.517	0.905384
	KCNIP1	5	170353487	170736632	0.2642	mic	rs71605759	-3.81	rs60067469	0.113	7.45	-1.533	2649	19	lasso	0.18	5.6e-20	-2.3623	0.018163	0.374392	rs315745	-3.47	rs60067469	0.113	7.45	-0.244	2649	19	lasso	0.18	5.6e-20	-0.3625	0.717	0.941335
	KCNMB1	5	170374671	170389634	0.2429	mic	rs71605759	-3.81	rs68159219	0.129	7.63	-1.682	2224	11	lasso	0.14	1.3e-15	-2.5643	0.010338	0.304891	rs315745	-3.47	rs68159219	0.129	7.63	-0.205	2224	11	lasso	0.14	1.3e-15	-0.3318	0.74	0.948972
	STK10	5	172042079	172188224	0.4071	mic	rs9313582	3.03	rs4868145	0.337	-12.01	1.389	2192	1	top1	0.34	1.1e-39	-1.389	0.164833	0.769042	rs7707286	-3.83	rs4868145	0.337	-12.01	-0.615	2192	1	top1	0.34	1.1e-39	0.615	0.539	0.910004
	SH3PXD2B	5	172325000	172454525	0.0757	mic	rs9313582	3.03	rs10077377	0.0304	-4.58	0.925	2199	1	top1	0.03	0.00018	-0.925	0.354966	0.872038	rs7707286	-3.83	rs10077377	0.0304	-4.58	0.079	2199	1	top1	0.03	0.00018	-0.079	0.937	0.989487
	DUSP1	5	172768096	172771195	0.0579	mic	rs1347156	-2.87	rs10516094	0.0185	3.67	0.15	512	1	top1	0.018	0.0029	0.15	0.880765	0.985917	rs77998380	-3.37	rs10516094	0.0185	3.67	-1.329	512	1	top1	0.018	0.0029	-1.329	0.184	0.705456
	NSG2	5	174045706	174243501	0.1087	mic	rs791629	-3.18	rs12519997	0.0106	3.65	0.414	2702	2702	blup	0.017	0.0041	0.3633	0.716382	0.946683	rs13436818	-3.38	rs12519997	0.0106	3.65	-0.051	2702	2702	blup	0.017	0.0041	0.1882	0.851	0.97624
	NSD1	5	177133025	177300215	0.0589	mic	rs335429	3.85	rs244730	0.0181	-4.02	-1.289	1200	1	top1	0.018	0.0032	1.289	0.197398	0.789042	rs244706	-2.79	rs244730	0.0181	-4.02	-2.523	1200	1	top1	0.018	0.0032	2.523	0.0116	0.307245
	LMAN2	5	177331567	177351668	0.0399	mic	rs96656	3.62	rs12654617	0.01	3.53	1.491	215	1	top1	0.01	0.022	1.491	0.135961	0.736475	rs244706	-2.79	rs12654617	0.01	3.53	0.122	215	1	top1	0.01	0.022	0.122	0.903	0.986801
	DOK3	5	177501907	177511274	0.0403	mic	rs335429	3.85	rs114422170	0.033	-4.18	-0.786	1049	1	top1	0.033	0.0001	0.786	0.431867	0.906983	rs244706	-2.79	rs114422170	0.033	-4.18	-1.32	1049	1	top1	0.033	0.0001	1.32	0.187	0.709859
	ZNF354A	5	178711512	178730659	0.0948	mic	rs62391085	-3.87	rs4533908	0.0807	6.17	0.47	3055	1	top1	0.081	1.6e-09	0.47	0.638355	0.930444	rs13179262	-3.06	rs4533908	0.0807	6.17	-0.423	3055	1	top1	0.081	1.6e-09	-0.423	0.672	0.923863
	HNRNPH1	5	179614178	179634784	0.0755	mic	rs6868960	-2.95	rs420843	0.017	4.41	0.928	671	2	lasso	0.018	0.0031	0.8165	0.414228	0.897503	rs464610	2.87	rs420843	0.017	4.41	1.181	671	2	lasso	0.018	0.0031	1.2325	0.218	0.747016
	CANX	5	179678628	179731641	0.056	mic	rs6601097	3.36	rs6601054	-0.00194	-3.42	-0.834	2227	2	lasso	0.0056	0.067	0.9532	0.340486	0.856577	rs113706587	4.63	rs6601054	-0.00194	-3.42	0.783	2227	2	lasso	0.0056	0.067	-0.6181	0.537	0.910004
	RASGEF1C	5	180100795	180209211	0.6069	mic	rs918481	3.65	rs116347724	0.294	-11.23	2.517	2414	58	enet	0.47	5.4e-61	-1.4212	0.155263	0.764839	rs113706587	4.63	rs116347724	0.294	-11.23	4.532	2414	58	enet	0.47	5.4e-61	-4.0895	4.32e-05	0.0069012
	MAPK9	5	180233143	180292099	0.0985	mic	rs918481	3.65	rs7710896	0.0117	-4.96	0.152	2294	2294	blup	0.046	4.8e-06	-0.4066	0.684315	0.941805	rs113706587	4.63	rs7710896	0.0117	-4.96	0.991	2294	2294	blup	0.046	4.8e-06	-1.4134	0.158	0.685262
	EXOC2	6	485154	693139	0.1331	mic	rs2073018	-3.28	rs1890361	0.118041	-6.79	0.341	2109	1	top1	0.12	2.2e-13	-0.341	0.733	0.951818	rs4960478	-3.75	rs1890361	0.118041	-6.79	0.297	2109	1	top1	0.12	2.2e-13	-0.297	0.766	0.957875
	GMDS-DT	6	2245718	2525976	0.0829	mic	rs2794568	2.83	rs3800189	0.035198	-4.58	-2.088	2560	1	top1	0.035	6.1e-05	2.088	0.0368	0.492563	rs72841916	-3.3	rs3800189	0.035198	-4.58	2.181	2560	1	top1	0.035	6.1e-05	-2.181	0.0292	0.443507
	SERPINB9	6	2887270	2903309	0.0673	mic	rs2794568	2.83	rs2252076	0.078642	6	-0.599	560	1	top1	0.079	2.6e-09	-0.599	0.549	0.930444	rs6940344	-3.01	rs2252076	0.078642	6	-0.313	560	1	top1	0.079	2.6e-09	-0.313	0.754	0.951287
	SERPINB6	6	2948159	2972165	0.2887	mic	rs2794568	2.83	rs2756072	0.254534	10.42	-0.023	2534	6	lasso	0.26	4.4e-29	-0.28458	0.776	0.965949	rs76714428	4.05	rs2756072	0.254534	10.42	1.325	2534	6	lasso	0.26	4.4e-29	1.5433	0.123	0.628776
	NQO2	6	2987987	3028869	0.2147	mic	rs2794568	2.83	rs6915338	0.167163	-8.63	-0.756	2549	1	top1	0.17	1.1e-18	0.756	0.45	0.906983	rs76714428	4.05	rs6915338	0.167163	-8.63	0.273	2549	1	top1	0.17	1.1e-18	-0.273	0.785	0.959723
	SLC22A23	6	3268962	3457022	0.1478	mic	rs226918	2.91	rs12524795	-0.000821	3.97	2.202	2642	2642	blup	0.038	3.3e-05	0.61668	0.537	0.930444	rs76714428	4.05	rs12524795	-0.000821	3.97	2.023	2642	2642	blup	0.038	3.3e-05	0.68411	0.494	0.890164
	PRPF4B	6	4021267	4064983	0.0487	mic	rs73353387	2.7	rs594662	0.002724	-4.02	-1.754	534	5	lasso	0.0054	0.071	0.87938	0.379	0.876409	rs12662849	-3.34	rs594662	0.002724	-4.02	-0.77	534	5	lasso	0.0054	0.071	-0.50231	0.615	0.910682
	LY86	6	6588108	6654983	0.2377	mic	rs1286005	-3.51	rs9378471	0.117196	7.31	0.441	2696	1	top1	0.12	2.7e-13	0.441	0.659	0.937168	rs9328375	3.66	rs9378471	0.117196	7.31	2.304	2696	1	top1	0.12	2.7e-13	2.304	0.0212	0.418973
	SNRNP48	6	7590198	7611967	0.0474	mic	rs6912058	-3.17	rs7752872	0.005847	3.08	-0.408	2407	4	lasso	0.014	0.0092	-0.40804	0.683	0.941805	rs34538132	-2.53	rs7752872	0.005847	3.08	0.522	2407	4	lasso	0.014	0.0092	0.52199	0.602	0.910682
	HULC	6	8435568	9294133	0.1443	mic	rs62395077	3.08	rs6932434	0.161934	-8.56	0.343	3840	9	lasso	0.16	2.1e-18	-0.2261	0.821	0.976316	rs9476843	2.95	rs6932434	0.161934	-8.56	-0.009	3840	9	lasso	0.16	2.1e-18	-0.39564	0.692	0.9336
	TMEM14B	6	10747759	10852753	0.0994	mic	rs1430021697	-3.77	rs7766477	0.052824	-5.91	0.784	1955	4	lasso	0.077	3.6e-09	0.02667	0.979	0.992986	rs595526	3.4	rs7766477	0.052824	-5.91	-0.877	1955	4	lasso	0.077	3.6e-09	0.7148	0.475	0.886195
	MAK	6	10762723	10838555	0.0483	mic	rs1430021697	-3.86	rs9467897	0.022761	-4.36	0.657	1900	6	lasso	0.024	0.00076	-0.04763	0.962	0.992548	rs595526	3.4	rs9467897	0.022761	-4.36	1.038	1900	6	lasso	0.024	0.00076	-0.25929	0.795	0.962738
	TMEM170B	6	11537749	11583524	0.0773	mic	rs9462447	-3.15	rs675565	0.037724	4.63	-2.781	2432	1	top1	0.038	3.4e-05	-2.781	0.00542	0.241631	rs1883237	3.11	rs675565	0.037724	4.63	-0.929	2432	1	top1	0.038	3.4e-05	-0.929	0.353	0.836466
	ATXN1	6	16299112	16761491	0.155	mic	rs141399499	-3.64	rs6915310	0.095473	-6.49	0.479	2521	4	lasso	0.14	1.4e-15	-0.44579	0.656	0.937168	rs62394864	-3.58	rs6915310	0.095473	-6.49	-0.95	2521	4	lasso	0.14	1.4e-15	0.26316	0.792	0.962738
	KIF13A	6	17759183	17987635	0.0662	mic	rs2068261	-3.22	rs2876471	0.047828	5.21	-0.488	2355	1	top1	0.048	3.3e-06	-0.488	0.626	0.930444	rs7770419	-2.73	rs2876471	0.047828	5.21	0.726	2355	1	top1	0.048	3.3e-06	0.726	0.468	0.883427
	KDM1B	6	18155329	18223854	0.0569	mic	rs11967947	-4.38	rs71533672	-0.002366	-3.33	1.612	447	447	blup	0.0048	0.082	-1.9457	0.0517	0.569591	rs7770419	-2.73	rs71533672	-0.002366	-3.33	-0.943	447	447	blup	0.0048	0.082	1.52175	0.128	0.637838
	DEK	6	18223860	18264548	0.0462	mic	rs10949533	-4.39	rs12200177	0.027385	4.16	1.104	2289	1	top1	0.027	0.00037	1.104	0.27	0.836233	rs7770419	-2.73	rs12200177	0.027385	4.16	-0.368	2289	1	top1	0.027	0.00037	-0.368	0.713	0.941335
	RNF144B	6	18387350	18468874	0.0433	mic	rs10949533	-4.39	rs9396872	0.02711	-4.7	-2.265	2447	1	top1	0.027	0.0004	2.265	0.0235	0.394583	rs7770419	-2.73	rs9396872	0.02711	-4.7	0.62	2447	1	top1	0.027	0.0004	-0.62	0.535	0.910004
	C6orf62	6	24704861	24719998	0.2441	mic	rs1447243	3.36	rs17491647	0.139305	7.8	-0.453	2126	5	lasso	0.16	2.8e-18	0.00849	0.993	0.997161	rs216265	3.03	rs17491647	0.139305	7.8	-0.513	2126	5	lasso	0.16	2.8e-18	0.19318	0.847	0.97624
	CARMIL1	6	25279078	25620530	0.3887	mic	rs1447243	3.36	rs9467500	0.143962	-8.67	-1.092	3060	69	enet	0.23	2e-26	0.22653	0.821	0.976316	rs2328875	3.25	rs9467500	0.143962	-8.67	0.299	3060	69	enet	0.23	2e-26	-0.36822	0.713	0.941335
	TRIM38	6	25962802	25991231	0.071	mic	rs3799378	2.94	rs301393	0.000319	-3.6	-1.355	2208	2208	blup	0.022	0.0014	-0.41034	0.682	0.941805	rs62394537	-3.06	rs301393	0.000319	-3.6	1.361	2208	2208	blup	0.022	0.0014	-0.49069	0.624	0.910682
	AL354740.1	6	34248535	34286768	0.0491	mic	rs1906953	-3.54	rs373343727	0.013719	-4.05	0.164	1934	11	enet	0.016	0.0056	0.44099	0.659	0.937168	rs9469860	-3.08	rs373343727	0.013719	-4.05	1.448	1934	11	enet	0.016	0.0056	-1.45664	0.145	0.673039
	RPL10A	6	35468401	35470785	0.0378	mic	rs2817031	2.77	rs72894791	0.006839	4	0.807	1186	27	enet	0.039	2.5e-05	0.56275	0.574	0.930444	rs28435135	-2.82	rs72894791	0.006839	4	-0.424	1186	27	enet	0.039	2.5e-05	-1.95792	0.0502	0.509171
	FGD2	6	37005646	37029069	0.1003	mic	rs236434	-3.08	rs72848053	0.044311	-4.88	-0.221	1963	1	top1	0.044	7.5e-06	0.221	0.825	0.976878	rs2177845	2.73	rs72848053	0.044311	-4.88	0.941	1963	1	top1	0.044	7.5e-06	-0.941	0.347	0.835247
	RNF8	6	37353979	37394734	0.0512	mic	rs9470677	-2.65	rs34150698	0.001207	3.93	1.011	2114	2114	blup	0.0049	0.081	0.14663	0.883	0.985917	rs2177845	2.73	rs34150698	0.001207	3.93	-0.808	2114	2114	blup	0.0049	0.081	-0.41871	0.675	0.925045
	TREM2	6	41158506	41163186	0.0752	mic	rs62397191	3.28	rs3807041	0.010659	4.24	-2.113	1883	1883	blup	0.026	0.00048	-2.18684	0.0288	0.421447	rs9394778	-5.09	rs3807041	0.010659	4.24	-2.104	1883	1883	blup	0.026	0.00048	-4.20062	2.66e-05	0.00463565
	AL035587.1	6	42940364	42948360	0.0577	mic	rs72867536	2.14	rs9471972	0.010906	-3.99	0.617	254	7	enet	0.02	0.0021	-0.10908	0.913	0.986837	rs111342015	-3.19	rs9471972	0.010906	-3.99	0.891	254	7	enet	0.02	0.0021	0.08564	0.932	0.989282
	PEX6	6	42963865	42979181	0.0919	mic	rs72867536	2.14	rs6907751	0.085917	6.2	0.686	1283	1	top1	0.086	4.8e-10	0.686	0.493	0.925954	rs113955756	-3.26	rs6907751	0.085917	6.2	1.059	1283	1	top1	0.086	4.8e-10	1.059	0.29	0.804974
	TMEM63B	6	44126914	44155519	0.0759	mic	rs2146324	-2.97	rs7755223	0.02718	4.77	1.18	1804	1	top1	0.027	0.00039	1.18	0.238	0.822065	rs12193814	3.64	rs7755223	0.02718	4.77	1.699	1804	1	top1	0.027	0.00039	1.699	0.0893	0.580299
	SUPT3H	6	44809317	45377953	0.1025	mic	rs6912271	3.33	rs524492	0.035448	4.92	-0.181	2610	1	top1	0.035	5.8e-05	-0.181	0.856	0.985078	rs12193814	3.64	rs524492	0.035448	4.92	-0.163	2610	1	top1	0.035	5.8e-05	-0.163	0.871	0.9793
	CD2AP	6	47477789	47627263	0.1447	mic	rs9381563	-4.04	rs9381563	0.074741	-6.43	-4.038	2246	2246	blup	0.089	2.2e-10	4.10818	3.99e-05	0.00695348	rs9369695	6.15	rs9381563	0.074741	-6.43	-5.768	2246	2246	blup	0.089	2.2e-10	5.47954	4.26e-08	1.36107e-05
	PTCHD4	6	47878028	48068689	0.0608	mic	rs9381563	-4.04	rs332582	0.028574	4.77	0.118	2338	4	lasso	0.031	0.00015	0.36163	0.718	0.946683	rs9369695	6.15	rs332582	0.028574	4.77	-0.085	2338	4	lasso	0.031	0.00015	-0.10369	0.917	0.986801
	GCLC	6	53497341	53616970	0.0765	mic	rs6904695	-3.59	rs12665537	0.02885	-4.61	-1.045	2094	1	top1	0.029	0.00026	1.045	0.296	0.843624	rs72942784	3.33	rs12665537	0.02885	-4.61	-0.734	2094	1	top1	0.029	0.00026	0.734	0.463	0.883427
	DST	6	56457987	56954649	0.3458	mic	rs16887916	3.75	rs71564866	0.384624	12.95	-1.59	2331	12	lasso	0.41	9.9e-51	-1.56493	0.118	0.709647	rs115186957	3.49	rs71564866	0.384624	12.95	-0.536	2331	12	lasso	0.41	9.9e-51	-0.67688	0.498	0.893882
	ADGRB3	6	68635282	69389506	0.0512	mic	rs9346273	3.9	rs2802693	0.02311	-4.33	-1.549	4118	5	lasso	0.025	0.00069	1.28739	0.198	0.789042	rs76494202	4.04	rs2802693	0.02311	-4.33	-0.309	4118	5	lasso	0.025	0.00069	0.40571	0.685	0.930071
	FAM135A	6	70412941	70561174	0.1977	mic	rs77269904	4.9	rs4706439	0.302015	-11.47	-4.442	2116	4	lasso	0.31	2.2e-35	4.43285	9.3e-06	0.0019809	rs652462	2.65	rs4706439	0.302015	-11.47	-0.586	2116	4	lasso	0.31	2.2e-35	0.58915	0.556	0.910004
	SMAP1	6	70667776	70862011	0.0383	mic	rs77269904	4.9	rs3806099	-0.000923	3.13	-0.693	2270	2270	blup	0.013	0.012	-0.30281	0.762	0.962289	rs652462	2.65	rs3806099	-0.000923	3.13	1.672	2270	2270	blup	0.013	0.012	0.21116	0.833	0.972586
	OGFRL1	6	71288811	71309059	0.0794	mic	rs483894	-3.12	rs828662	0.009148	4.4	0.904	1947	36	enet	0.026	0.00048	-0.53155	0.595	0.930444	rs79879622	-2.89	rs828662	0.009148	4.4	1.135	1947	36	enet	0.026	0.00048	1.14002	0.254	0.77528
	CGAS	6	73413515	73452297	0.0366	mic	rs58345476	-3.21	rs4708081	0.000898	2.88	1.104	1885	1885	blup	0.0065	0.053	0.39182	0.695	0.941805	rs9350493	2.51	rs4708081	0.000898	2.88	0.051	1885	1885	blup	0.0065	0.053	-0.2613	0.794	0.962738
	TMEM30A	6	75252924	75284948	0.1718	mic	rs17792773	-2.37	rs240424	0.114419	-7.4	-1.069	1022	6	lasso	0.12	3.1e-13	1.01824	0.309	0.846045	rs9341502	3.68	rs240424	0.114419	-7.4	1.428	1022	6	lasso	0.12	3.1e-13	-1.67016	0.0949	0.588965
	SENP6	6	75601509	75718281	0.0418	mic	rs9359151	-3.27	rs146569033	0.013282	-3.74	-0.699	241	1	top1	0.013	0.01	0.699	0.485	0.919056	rs1923586	-2.58	rs146569033	0.013282	-3.74	-1.211	241	1	top1	0.013	0.01	1.211	0.226	0.75032
	PHIP	6	78934419	79078254	0.0558	mic	rs75716974	-2.83	rs12176511	0.052901	-5.03	0.817	2319	1	top1	0.053	1e-06	-0.817	0.414	0.897503	rs13191682	3.1	rs12176511	0.052901	-5.03	-0.198	2319	1	top1	0.053	1e-06	0.198	0.843	0.975372
	LINC02542	6	81844602	82169391	0.0538	mic	rs950611	-2.62	rs10455133	0.003674	3.98	-0.232	1910	1910	blup	0.012	0.013	-1.14191	0.253	0.826686	rs9449427	-2.9	rs10455133	0.003674	3.98	-0.898	1910	1910	blup	0.012	0.013	-1.33261	0.183	0.705456
	DOP1A	6	83067666	83171350	0.0583	mic	rs9449620	3.1	rs12153819	0.049407	-5.14	-1.189	1544	1	top1	0.049	2.3e-06	1.189	0.234	0.817082	rs907843	2.69	rs12153819	0.049407	-5.14	-0.703	1544	1	top1	0.049	2.3e-06	0.703	0.482	0.888456
	SNHG5	6	85650491	85678932	0.1504	mic	rs313161	4.33	rs7766485	0.173846	8.98	0.678	2001	13	lasso	0.18	8.9e-20	0.92335	0.356	0.872038	rs6910456	-3.24	rs7766485	0.173846	8.98	0.625	2001	13	lasso	0.18	8.9e-20	0.32317	0.747	0.948972
	SLC35A1	6	87470623	87512336	0.0215	mic	rs2245604	-2.27	rs6454614	0.012996	-3.86	0.906	1839	1	top1	0.013	0.011	-0.906	0.365	0.872038	rs72908425	2.76	rs6454614	0.012996	-3.86	-0.884	1839	1	top1	0.013	0.011	0.884	0.377	0.852251
	PNRC1	6	89080751	89085160	0.0445	mic	rs117034109	2.97	rs855568	0.003394	-3.43	-0.15	1613	1613	blup	0.007	0.047	-0.38076	0.703	0.946267	rs4706344	3.96	rs855568	0.003394	-3.43	-0.859	1613	1613	blup	0.007	0.047	0.27046	0.787	0.96033
	PNISR	6	99398050	99425331	0.0418	mic	rs4840097	-4.03	rs6570015	-0.00199	3.49	0.464	2178	2178	blup	0.0078	0.038	1.16804	0.243	0.825089	rs56043967	-3.88	rs6570015	-0.00199	3.49	-0.424	2178	2178	blup	0.0078	0.038	-2.26815	0.0233	0.435894
	USP45	6	99432379	99521728	0.0298	mic	rs4840097	-4.03	rs4840045	0.027566	4.14	0.063	2270	1	top1	0.028	0.00036	0.063	0.95	0.990502	rs56043967	-3.88	rs4840045	0.027566	4.14	-0.435	2270	1	top1	0.028	0.00036	-0.435	0.664	0.922383
	TSTD3	6	99520693	99589899	0.1141	mic	rs4840097	-4.03	rs330873	0.058771	-5.48	0.7	2251	1	top1	0.059	2.7e-07	-0.7	0.484	0.919056	rs56043967	-3.88	rs330873	0.058771	-5.48	-0.962	2251	1	top1	0.059	2.7e-07	0.962	0.336	0.835247
	AL357522.1	6	104487095	104528158	0.1312	mic	rs75981964	-2.92	rs6928554	0.06436	5.69	-0.543	1896	1	top1	0.064	7.3e-08	-0.543	0.587	0.930444	rs859967	-3.22	rs6928554	0.06436	5.69	-0.191	1896	1	top1	0.064	7.3e-08	-0.191	0.849	0.97624
	ATG5	6	106045423	106325791	0.051	mic	rs4345426	-3.52	rs9372143	0.013374	-4.22	0.751	2610	1	top1	0.013	0.0099	-0.751	0.453	0.906983	rs783403	-3.13	rs9372143	0.013374	-4.22	1.813	2610	1	top1	0.013	0.0099	-1.813	0.0698	0.556519
	CD164	6	109366514	109382467	0.0619	mic	rs71558348	3.47	rs12200757	0.01371	-4.37	0.518	1603	1603	blup	0.017	0.0046	-0.70437	0.481	0.918562	rs34088376	2.73	rs12200757	0.01371	-4.37	-0.678	1603	1603	blup	0.017	0.0046	-0.41566	0.678	0.927188
	AK9	6	109492856	109691217	0.133	mic	rs71558348	3.47	rs13437492	0.013056	-5.06	-0.538	1735	1735	blup	0.061	1.6e-07	0.40114	0.688	0.941805	rs10872057	-2.91	rs13437492	0.013056	-5.06	-0.262	1735	1735	blup	0.061	1.6e-07	-0.26009	0.795	0.962738
	MFSD4B	6	111259279	111445354	0.0369	mic	rs74564705	2.75	rs76198205	0.012457	4.2	0.604	1716	3	lasso	0.015	0.0069	0.59274	0.553	0.930444	rs78243804	-2.77	rs76198205	0.012457	4.2	1.069	1716	3	lasso	0.015	0.0069	1.27168	0.203	0.730114
	CEP85L	6	118460772	118710075	0.1815	mic	rs376875	3.46	rs9489493	0.098712	-8.44	-1.641	1953	43	enet	0.21	1.4e-23	2.52762	0.0115	0.314936	rs10872173	-2.69	rs9489493	0.098712	-8.44	-0.383	1953	43	enet	0.21	1.4e-23	0.62405	0.533	0.910004
	MAN1A1	6	119177205	119349761	0.0632	mic	rs11757666	-3.21	rs9374797	0.010716	4.18	-2.255	2051	34	enet	0.041	1.5e-05	-1.78094	0.0749	0.643231	rs2092218	-3	rs9374797	0.010716	4.18	0.171	2051	34	enet	0.041	1.5e-05	-0.36167	0.718	0.941335
	AL078600.1	6	119349920	119391829	0.0584	mic	rs11757666	-3.21	rs17256316	0.012259	4.07	-0.445	1871	4	enet	0.023	0.00099	0.33513	0.738	0.951818	rs2092218	-3	rs17256316	0.012259	4.07	-0.187	1871	4	enet	0.023	0.00099	-0.77894	0.436	0.878791
	HSF2	6	122399551	122433119	0.0266	mic	rs9490575	-3.23	rs17201852	0.002213	3.67	-0.398	2002	2002	blup	0.007	0.046	-0.76672	0.443	0.906983	rs12194377	-3.13	rs17201852	0.002213	3.67	0.412	2002	2002	blup	0.007	0.046	-0.17382	0.862	0.97624
	HDDC2	6	125219962	125302078	0.0384	mic	rs77374887	-3.06	rs7756607	0.029442	-4.06	0.771	1513	1	top1	0.029	0.00023	-0.771	0.441	0.906983	rs1853932	-3.15	rs7756607	0.029442	-4.06	-1.363	1513	1	top1	0.029	0.00023	1.363	0.173	0.689482
	NCOA7	6	125781161	125932034	0.1469	mic	rs2474156	2.44	rs9385384	0.080099	-6.89	-0.902	1114	7	lasso	0.13	1e-14	0.02653	0.979	0.992986	rs12202204	-2.66	rs9385384	0.080099	-6.89	-1.606	1114	7	lasso	0.13	1e-14	1.70249	0.0887	0.57836
	RNF146	6	127266610	127288567	0.0251	mic	rs41285264	3.31	rs62425513	0.003371	3.7	-1.276	1429	7	enet	0.015	0.0062	-1.15618	0.248	0.826686	rs12525327	-2.75	rs62425513	0.003371	3.7	0.228	1429	7	enet	0.015	0.0062	0.89864	0.369	0.850866
	L3MBTL3	6	130013699	130141451	0.035	mic	rs12197456	-3.29	rs1932100	0.000521	3.34	1.957	2440	2440	blup	0.0015	0.2	0.70093	0.483	0.918562	rs6914557	3.32	rs1932100	0.000521	3.34	0.58	2440	2440	blup	0.0015	0.2	0.93424	0.35	0.836466
	AKAP7	6	131135467	131283535	0.1124	mic	rs6569733	-2.99	rs73633151	0.077041	-4.13	-0.776	1990	1	top1	0.077	3.8e-09	0.776	0.438	0.906983	rs73550998	2.81	rs73633151	0.077041	-4.13	0.692	1990	1	top1	0.077	3.8e-09	-0.692	0.489	0.890164
	SGK1	6	134169246	134318112	0.0483	mic	rs9373079	3.57	rs2024691	-0.000522	-3.39	0.501	1922	23	enet	0.015	0.0063	1.34957	0.177	0.774468	rs35361740	-2.98	rs2024691	-0.000522	-3.39	-1.221	1922	23	enet	0.015	0.0063	1.24808	0.212	0.747016
	AL078590.2	6	134520163	134689399	0.1136	mic	rs9373079	3.57	rs17178962	0.009971	4.32	-1.591	2037	24	enet	0.057	4.5e-07	-0.4251	0.671	0.941805	rs35361740	-2.98	rs17178962	0.009971	4.32	-2.053	2037	24	enet	0.057	4.5e-07	-1.0559	0.291	0.804974
	AHI1	6	135283532	135497765	0.169	mic	rs72971630	-3.35	rs11154801	0.208825	-9.9	-0.351	1369	1	top1	0.21	2e-23	0.351	0.726	0.948699	rs6938154	-3.04	rs11154801	0.208825	-9.9	-0.015	1369	1	top1	0.21	2e-23	0.015	0.988	0.999085
	MAP3K5	6	136557046	136792477	0.0315	mic	rs1055268	3	rs7750251	0.000429	3.73	1.533	1094	1094	blup	0.0057	0.065	2.31597	0.0206	0.387159	rs2327784	2.58	rs7750251	0.000429	3.73	0.53	1094	1094	blup	0.0057	0.065	0.03577	0.971	0.999085
	PEX7	6	136822564	136913934	0.044	mic	rs1055268	3	rs673156	-0.002375	-3.22	-1.56	1229	1229	blup	0.0047	0.085	-1.19918	0.23	0.810496	rs2327784	2.58	rs673156	-0.002375	-3.22	-0.539	1229	1229	blup	0.0047	0.085	0.22381	0.823	0.972521
	AL035446.2	6	140575788	140898381	0.7365	mic	rs9484448	2.38	rs12525110	0.452716	14.19	1.441	1464	25	enet	0.54	8.5e-73	1.17039	0.242	0.825089	rs9373290	-2.93	rs12525110	0.452716	14.19	1.021	1464	25	enet	0.54	8.5e-73	1.0706	0.284	0.801895
	ADGRG6	6	142301854	142446266	0.0657	mic	rs13195550	-3.38	rs225638	0.036626	-4.45	0.198	1535	1	top1	0.037	4.4e-05	-0.198	0.843	0.984591	rs4896601	3.18	rs225638	0.036626	-4.45	-0.128	1535	1	top1	0.037	4.4e-05	0.128	0.898	0.986801
	AIG1	6	143060496	143341058	0.0698	mic	rs161070	3.44	rs4896663	-0.001839	3.59	0.438	2109	2109	blup	0.0057	0.065	-1.40365	0.16	0.769042	rs4896601	3.18	rs4896663	-0.001839	3.59	-0.048	2109	2109	blup	0.0057	0.065	-1.60532	0.108	0.603952
	PLAGL1	6	143940300	144064599	0.0921	mic	rs161070	3.44	rs73008259	0.089575	6.37	-0.151	1705	1	top1	0.09	2e-10	-0.151	0.88	0.985917	rs849668	-3.31	rs73008259	0.089575	6.37	-1.368	1705	1	top1	0.09	2e-10	-1.368	0.171	0.689321
	EPM2A	6	145382535	145736023	0.057	mic	rs74932681	-2.55	rs448939	-0.001271	-3.4	-1.222	1992	1992	blup	0.025	0.00064	0.16195	0.871	0.985078	rs867056	-3.15	rs448939	-0.001271	-3.4	1.927	1992	1992	blup	0.025	0.00064	-1.36756	0.171	0.689321
	AL356599.1	6	145749917	145887430	0.0421	mic	rs74932681	-2.55	rs867604307	0.069278	-5.73	0.865	1492	1	top1	0.069	2.3e-08	-0.86475	0.387	0.879004	rs867056	-3.15	rs867604307	0.069278	-5.73	-1.667	1492	1	top1	0.069	2.3e-08	1.66713	0.0955	0.588965
	STXBP5	6	147204425	147390476	0.0365	mic	rs71566465	-2.7	rs57624563	-0.000592	3.53	1.367	1745	1745	blup	0.0051	0.076	1.87541	0.0607	0.606573	rs11964099	3.03	rs57624563	-0.000592	3.53	-0.677	1745	1745	blup	0.0051	0.076	1.32019	0.187	0.709859
	UST	6	148747030	149076990	0.1331	mic	rs786757	-3.03	rs55877606	0.050322	-4.87	0.001	2960	1	top1	0.05	1.9e-06	-0.001	0.999	0.999	rs34346989	2.93	rs55877606	0.050322	-4.87	0.971	2960	1	top1	0.05	1.9e-06	-0.971	0.332	0.835247
	NUP43	6	149724315	149749665	0.071	mic	rs786757	-3.03	rs6922028	0.008185	-4.22	-0.055	2035	2035	blup	0.038	3.5e-05	0.03706	0.97	0.992787	rs9331657	-2.76	rs6922028	0.008185	-4.22	-0.347	2035	2035	blup	0.038	3.5e-05	-1.89483	0.0581	0.530624
	PCMT1	6	149749443	149811420	0.0383	mic	rs786757	-3.03	rs9377204	-0.002338	-3.15	0.049	2120	2	lasso	0.011	0.018	0.36645	0.714	0.946683	rs9331657	-2.76	rs9377204	-0.002338	-3.15	-1.531	2120	2	lasso	0.011	0.018	2.03748	0.0416	0.488893
	MTHFD1L	6	150865549	151101887	0.2013	mic	rs472703	3.08	rs79711688	0.070814	6	-1.474	3110	6	lasso	0.1	1.5e-11	-1.57749	0.115	0.709647	rs59902406	3.01	rs79711688	0.070814	6	-0.29	3110	6	lasso	0.1	1.5e-11	0.00435	0.997	0.999085
	AKAP12	6	151239967	151358559	0.0444	mic	rs472703	3.08	rs1496107	0.030105	4.58	-0.728	2458	1	top1	0.03	0.0002	-0.728	0.467	0.911644	rs59902406	3.01	rs1496107	0.030105	4.58	-0.77	2458	1	top1	0.03	0.0002	-0.77	0.441	0.878791
	OPRM1	6	154010496	154246867	0.065	mic	rs653107	-3.75	rs1040822	0.017163	4.26	0.552	2779	1	top1	0.017	0.004	0.552	0.581	0.930444	rs574273	-3.18	rs1040822	0.017163	4.26	1.229	2779	1	top1	0.017	0.004	1.229	0.219	0.747016
	IPCEF1	6	154154496	154356792	0.1305	mic	rs653107	-3.75	rs7770794	0.017001	4.57	-0.204	2505	11	lasso	0.066	4.7e-08	0.07121	0.943	0.990272	rs9479917	-2.94	rs7770794	0.017001	4.57	-2.217	2505	11	lasso	0.066	4.7e-08	-1.62485	0.104	0.59691
	TFB1M	6	155256134	155314493	0.109	mic	rs72999099	-3.37	rs1334687	0.048179	5.93	0.487	1801	14	enet	0.077	4e-09	-0.36718	0.713	0.946683	rs79823829	-3.17	rs1334687	0.048179	5.93	-1.627	1801	14	enet	0.077	4e-09	-1.02185	0.307	0.824256
	TMEM242	6	157289386	157323601	0.0515	mic	rs9384526	3.04	rs6910483	0.031822	4.68	-2.572	1855	30	enet	0.035	5.8e-05	-1.81173	0.07	0.625223	rs73574023	-2.78	rs6910483	0.031822	4.68	-0.733	1855	30	enet	0.035	5.8e-05	0.32139	0.748	0.948985
	ZDHHC14	6	157381133	157678157	0.2723	mic	rs9384526	3.04	rs17447903	0.22076	-9.76	-2.014	2429	1	top1	0.22	7.8e-25	2.014	0.044	0.540692	rs12196947	-2.65	rs17447903	0.22076	-9.76	-0.263	2429	1	top1	0.22	7.8e-25	0.263	0.793	0.962738
	TULP4	6	158232236	158511828	0.0837	mic	rs9457338	-2.84	rs17488972	0.001762	3.32	-0.738	600	600	blup	0.0049	0.08	0.40978	0.682	0.941805	rs9364976	-3.32	rs17488972	0.001762	3.32	-0.69	600	600	blup	0.0049	0.08	-0.51694	0.605	0.910682
	EZR	6	158765741	158819368	0.1274	mic	rs430833	-3.57	rs3123130	0.103465	7.65	-0.43	2607	22	enet	0.12	2.3e-13	-0.80168	0.423	0.905436	rs79185180	-4.7	rs3123130	0.103465	7.65	-0.914	2607	22	enet	0.12	2.3e-13	-0.77012	0.441	0.878791
	MAP3K4	6	160991727	161117385	0.0513	mic	rs9458228	-4.01	rs11755244	-0.000482	3.55	0.168	2434	1	top1	-0.00048	0.37	0.168	0.867	0.985078	rs6904671	2.75	rs11755244	-0.000482	3.55	-1.917	2434	1	top1	-0.00048	0.37	-1.917	0.0552	0.518058
	QKI	6	163414000	163578592	0.0722	mic	rs9346954	-3.26	rs1737314	0.008027	-3.49	-0.52	548	1	top1	0.008	0.036	0.52	0.603	0.930444	rs79293762	2.92	rs1737314	0.008027	-3.49	-0.166	548	1	top1	0.008	0.036	0.166	0.868	0.977824
	RPS6KA2	6	166409364	166906451	0.0621	mic	rs2235295	-3.91	rs444210	0.012758	-5.05	-0.463	3750	21	enet	0.055	6e-07	-0.74022	0.459	0.911644	rs2236313	3.77	rs444210	0.012758	-5.05	-3.098	3750	21	enet	0.055	6e-07	3.47054	0.000519	0.0397969
	RNASET2	6	166929504	166957191	0.0681	mic	rs28491147	-3.42	rs73035556	0.004219	3.3	0.483	544	4	lasso	0.0074	0.042	0.72936	0.466	0.911644	rs2236313	3.77	rs73035556	0.004219	3.3	-0.083	544	4	lasso	0.0074	0.042	0.31329	0.754	0.951287
	AFDN	6	167826922	167972023	0.047	mic	rs117919360	-4.05	rs28385637	0.033708	4.63	0.875	2931	1	top1	0.034	8.6e-05	0.875	0.382	0.876999	rs77059929	-3.1	rs28385637	0.033708	4.63	0.516	2931	1	top1	0.034	8.6e-05	0.516	0.606	0.910682
	FAM120B	6	170290703	170407065	0.0555	mic	rs73256671	-4.28	rs12196499	0.028786	4.81	0.232	1616	1	top1	0.029	0.00027	0.232	0.817	0.976155	rs12191818	3.24	rs12196499	0.028786	4.81	-0.987	1616	1	top1	0.029	0.00027	-0.987	0.324	0.834823
	PSMB1	6	170535120	170553307	0.0593	mic	rs73256671	-4.28	rs73026485	-0.002257	3.23	-0.139	1297	1297	blup	0.0094	0.026	-0.59812	0.55	0.930444	rs3013275	-2.63	rs73026485	-0.002257	3.23	0.937	1297	1297	blup	0.0094	0.026	-0.36582	0.715	0.941335
	FAM20C	7	192571	260772	0.125	mic	rs145083161	3.42	rs4446636	0.0097	4.15	0.104	2100	2100	blup	0.028	0.00031	-0.1584	0.874	0.985917	rs9718346	-3.31	rs4446636	0.0097	4.15	0.989	2100	2100	blup	0.028	0.00031	1.837	0.06621	0.550311
	INTS1	7	1470277	1504389	0.055	mic	rs11978952	-3.77	rs4720789	0.0344	-4.71	1.368	2317	2	lasso	0.041	1.8e-05	-1.3412	0.18	0.774468	rs983231873	3.38	rs4720789	0.0344	-4.71	1.441	2317	2	lasso	0.041	1.8e-05	-1.4715	0.141155	0.664367
	GNA12	7	2728105	2844308	0.1663	mic	rs78721875	3.9	rs757791	0.0643	5.96	1.31	3018	3018	blup	0.086	4.6e-10	0.3575	0.721	0.946683	rs4719676	-3.44	rs757791	0.0643	5.96	-0.773	3018	3018	blup	0.086	4.6e-10	-0.7551	0.450173	0.883427
	CARD11	7	2906141	3043945	0.2975	mic	rs78721875	3.9	rs4719791	0.166	8.23	0.277	3229	16	enet	0.2	7e-22	0.1447	0.885	0.985917	rs4719676	-3.44	rs4719791	0.166	8.23	-1.14	3229	16	enet	0.2	7e-22	-0.5577	0.577066	0.910482
	SDK1	7	3301252	4269000	0.1626	mic	rs1880857	-4.87	rs4719791	0.0688	5.19	0.277	4991	13	lasso	0.093	8.4e-11	-0.9071	0.364	0.872038	rs757789	-3.35	rs4719791	0.0688	5.19	-1.14	4991	13	lasso	0.093	8.4e-11	-0.6229	0.533362	0.910004
	TNRC18	7	5306790	5425414	0.0586	mic	rs56035622	-3.34	rs34185494	-0.00145	3.56	-0.779	2693	1	lasso	0.0026	0.15	-0.779	0.436	0.906983	rs4720572	-3.36	rs34185494	-0.00145	3.56	0.28	2693	1	lasso	0.0026	0.15	0.28	0.779478	0.959112
	DAGLB	7	6409126	6484190	0.0483	mic	rs3828946	-2.85	rs9648590	0.00535	3.4	-0.255	2166	1	lasso	0.0064	0.055	-0.255	0.799	0.971264	rs77619625	-3.57	rs9648590	0.00535	3.4	-2.011	2166	1	lasso	0.0064	0.055	-2.011	0.044325	0.503276
	AC073343.2	7	6663974	6708901	0.0534	mic	rs3828946	-2.85	rs3801034	0.00895	-4.65	-0.148	2537	19	enet	0.01	0.02	-0.0282	0.977	0.992986	rs77619625	-3.57	rs3801034	0.00895	-4.65	1.282	2537	19	enet	0.01	0.02	-1.6758	0.093786	0.588965
	CCZ1B	7	6794134	6826770	0.086	mic	rs3828946	-2.85	rs4476910	0.0523	-5.37	0.438	2797	1	top1	0.052	1.2e-06	-0.438	0.661	0.93862	rs77619625	-3.57	rs4476910	0.0523	-5.37	0.198	2797	1	top1	0.052	1.2e-06	-0.198	0.843045	0.975372
	UMAD1	7	7640711	7968020	0.0601	mic	rs6944658	3.38	rs882168	0.0341	4.4	-0.193	3253	1	top1	0.034	7.8e-05	-0.193	0.847	0.984591	rs4725076	-3.21	rs882168	0.0341	4.4	1.964	3253	1	top1	0.034	7.8e-05	1.964	0.04953	0.509171
	GLCCI1	7	7968796	8094272	0.096	mic	rs6944658	3.38	rs12539902	0.0222	4.47	-2.242	2674	2674	blup	0.023	0.00097	-1.1172	0.264	0.833753	rs4725076	-3.21	rs12539902	0.0222	4.47	0.221	2674	2674	blup	0.023	0.00097	-0.099	0.921131	0.986801
	SCIN	7	12570577	12660182	0.2042	mic	rs76749787	3.5	rs10279808	0.0832	-7	-0.698	3356	8	lasso	0.12	1.2e-13	-0.1867	0.852	0.985078	rs78980603	-4.15	rs10279808	0.0832	-7	-0.177	3356	8	lasso	0.12	1.2e-13	0.208	0.8352	0.972586
	BZW2	7	16646131	16706523	0.0704	mic	rs55646047	-4.16	rs12666868	0.00564	3.84	0.09	2454	2454	blup	0.017	0.0039	-1.6413	0.101	0.684159	rs1636740	-2.78	rs12666868	0.00564	3.84	-0.336	2454	2454	blup	0.017	0.0039	0.0907	0.927721	0.988572
	NUP42	7	23181841	23201011	0.0776	mic	rs113811657	2.5	rs2286272	0.0842	-6.56	-0.536	1723	1	top1	0.084	7.1e-10	0.536	0.592	0.930444	rs2069845	4.09	rs2286272	0.0842	-6.56	0.686	1723	1	top1	0.084	7.1e-10	-0.686	0.492713	0.890164
	GPNMB	7	23235967	23275108	0.0821	mic	rs7776862	2.59	rs1637190	0.0841	-6.56	-0.529	1753	1	top1	0.084	7.3e-10	0.529	0.597	0.930444	rs28572733	3.97	rs1637190	0.0841	-6.56	0.595	1753	1	top1	0.084	7.3e-10	-0.595	0.551843	0.910004
	GSDME	7	24698355	24757940	0.1805	mic	rs2717896	3.83	rs7790361	0.1	8.14	-2.095	2422	5	lasso	0.16	2e-18	-1.6146	0.106	0.702462	rs886234	3.57	rs7790361	0.1	8.14	0.205	2422	5	lasso	0.16	2e-18	0.2078	0.83539	0.972586
	OSBPL3	7	24796540	24981634	0.2052	mic	rs2717896	3.83	rs739627	0.0362	6.24	-0.845	2742	14	lasso	0.074	8.2e-09	-0.413	0.68	0.941805	rs886234	3.57	rs739627	0.0362	6.24	-1.074	2742	14	lasso	0.074	8.2e-09	-0.5941	0.552421	0.910004
	AC005165.1	7	25593304	25751032	0.0812	mic	rs2717896	3.83	rs2521746	-0.00219	3.5	-0.677	2272	2272	blup	0.0099	0.023	1.378	0.168	0.769042	rs7799305	2.72	rs2521746	-0.00219	3.5	-0.498	2272	2272	blup	0.0099	0.023	-0.4619	0.644168	0.91269
	SKAP2	7	26667068	26995239	0.026	mic	rs10231242	2.62	rs667841	0.029	3.85	1.054	2249	1	top1	0.029	0.00025	1.054	0.292	0.843624	rs11971150	3.01	rs667841	0.029	3.85	1.372	2249	1	top1	0.029	0.00025	1.372	0.170063	0.689321
	JAZF1	7	27830573	28180795	0.6446	mic	rs310361	-3.52	rs6977955	0.541	15.2	-3.252	2587	56	enet	0.57	3.3e-80	-2.8583	0.00426	0.226845	rs10447553	2.95	rs6977955	0.541	15.2	-2.224	2587	56	enet	0.57	3.3e-80	-2.0982	0.03589	0.465287
	CPVL	7	28995235	29195451	0.5847	mic	rs310361	-3.52	rs4509208	0.435	-13.76	-0.7545	2763	12	lasso	0.49	4e-64	0.3389	0.735	0.951818	rs79323807	3.6	rs4509208	0.435	-13.76	-0.484	2763	12	lasso	0.49	4e-64	0.643	0.520195	0.907383
	WIPF3	7	29806486	29917066	0.2866	mic	rs11983807	2.68	rs174953	0.25	10.46	-1.795	1985	6	lasso	0.25	1.7e-28	-1.7662	0.0774	0.649384	rs4719976	2.97	rs174953	0.25	10.46	1.087	1985	6	lasso	0.25	1.7e-28	1.24	0.214981	0.747016
	MTURN	7	30134986	30162762	0.0682	mic	rs11983807	2.68	rs66691214	0.0205	-4.49	-1.745	1511	41	enet	0.024	0.0009	1.4468	0.148	0.754819	rs38449	-3.01	rs66691214	0.0205	-4.49	-0.026	1511	41	enet	0.024	0.0009	0.411	0.681071	0.929262
	KBTBD2	7	32868172	32894131	0.0761	mic	rs2392164	-3.43	rs11769898	0.0282	4.54	-1.444	2252	23	enet	0.035	6e-05	-1.2934	0.196	0.789042	rs3750083	-2.64	rs11769898	0.0282	4.54	0.002	2252	23	enet	0.035	6e-05	0.5255	0.599213	0.910682
	BBS9	7	33109557	33877180	0.1635	mic	rs10247780	-3.82	rs10266903	0.0389	-5.84	0.238	3032	3032	blup	0.094	7.8e-11	1.5438	0.123	0.71669	rs139369168	-3.67	rs10266903	0.0389	-5.84	1.331	3032	3032	blup	0.094	7.8e-11	0.1551	0.876748	0.979627
	DPY19L1	7	34928876	35038271	0.0217	mic	rs4466303	3.06	rs9692431	0.0254	-4.33	-0.4403	2418	1	top1	0.025	0.00059	0.4403	0.66	0.937895	rs67729639	2.7	rs9692431	0.0254	-4.33	-0.552	2418	1	top1	0.025	0.00059	0.5523	0.580721	0.910682
	AOAH	7	36512941	36724549	0.058	mic	rs12112512	3.35	rs12532163	0.00127	4.47	-0.638	2463	5	lasso	0.013	0.0098	0.173	0.863	0.985078	rs727189	-3.18	rs12532163	0.00127	4.47	0.81	2463	5	lasso	0.013	0.0098	0.7255	0.468159	0.883427
	EPDR1	7	37683843	37951936	0.0808	mic	rs6954013	3.9	rs2717936	0.0536	-5.49	2.582	2953	5	lasso	0.062	1.4e-07	-2.601	0.0093	0.297644	rs62463306	3.8	rs2717936	0.0536	-5.49	2.191	2953	5	lasso	0.062	1.4e-07	-1.6845	0.092077	0.588965
	STK17A	7	43582758	43650713	0.0669	mic	rs73101454	4.14	rs34064273	0.0426	5.31	-0.236	2015	6	lasso	0.057	4.5e-07	0.2248	0.822	0.976316	rs11971407	-2.87	rs34064273	0.0426	5.31	-0.872	2015	6	lasso	0.057	4.5e-07	-0.5646	0.57236	0.910004
	TNS3	7	47275154	47582558	0.2845	mic	rs2222625	-4.03	rs74829050	0.219	-10.06	0.753	3100	28	enet	0.25	2.8e-28	-0.5804	0.562	0.930444	rs2578436	3.38	rs74829050	0.219	-10.06	0.527	3100	28	enet	0.25	2.8e-28	-0.7795	0.435698	0.878791
	IKZF1	7	50304068	50405101	0.0914	mic	rs4385425	3.22	rs11769217	-0.002	-3.41	1.433	377	13	enet	0.0089	0.029	-0.0548	0.956	0.992232	rs7458787	3.15	rs11769217	-0.002	-3.41	2.583	377	13	enet	0.0089	0.029	-0.6868	0.49219	0.890164
	VOPP1	7	55436056	55572988	0.2013	mic	rs17172438	3.37	rs815957	0.152	8.15	-1.885	2126	5	lasso	0.18	8.8e-20	-1.8045	0.0711	0.625223	rs6979446	-4.27	rs815957	0.152	8.15	1.491	2126	5	lasso	0.18	8.8e-20	1.9884	0.046766	0.503276
	ZNF736	7	64307459	64356634	0.0822	mic	rs4285372	-3.48	rs1608778	0.0224	-5.19	1.023	2233	1	top1	0.022	0.0012	-1.023	0.306	0.844032	rs11970935	2.78	rs1608778	0.0224	-5.19	0.486	2233	1	top1	0.022	0.0012	-0.486	0.626967	0.910682
	ZNF680	7	64519878	64563075	0.0692	mic	rs4285372	-3.48	rs10248723	0.0259	-4.12	0.226	2278	1	top1	0.026	0.00052	-0.226	0.821	0.976316	rs11970935	2.84	rs10248723	0.0259	-4.12	-1.75	2278	1	top1	0.026	0.00052	1.75	0.080118	0.571537
	ZNF107	7	64666083	64711582	0.2879	mic	rs4285372	-3.48	rs6460172	0.0881	-7.79	-0.45	1968	23	enet	0.19	7.7e-21	-0.6036	0.546	0.930444	rs638873	2.54	rs6460172	0.0881	-7.79	0.13	1968	23	enet	0.19	7.7e-21	0.8875	0.374806	0.852251
	ZNF273	7	64870172	64930966	0.0503	mic	rs4285372	-3.48	rs34812094	0.027	-4.97	0.265	1912	5	enet	0.033	0.00011	-0.3638	0.716	0.946683	rs34344248	-2.37	rs34812094	0.027	-4.97	-1.816	1912	5	enet	0.033	0.00011	1.8085	0.070523	0.556519
	ZNF117	7	64971772	65006684	0.1052	mic	rs10243954	-3.37	rs7812013	0.0387	5.02	1.293	1836	4	lasso	0.056	5.3e-07	1.6936	0.0903	0.666484	rs34344248	-2.37	rs7812013	0.0387	5.02	-0.445	1836	4	lasso	0.056	5.3e-07	-0.5201	0.603005	0.910682
	TPST1	7	66205317	66420543	0.0209	mic	rs2533285	1.82	rs2460432	0.0171	3.88	0.627	1616	1	top1	0.017	0.0041	0.627	0.531	0.930444	rs1623000	-1.63	rs2460432	0.0171	3.88	0.831	1616	1	top1	0.017	0.0041	0.831	0.405974	0.871974
	KCTD7	7	66628767	66649067	0.0866	mic	rs28373802	-1.83	rs10281796	0.0351	-6.05	0.538	1755	4	lasso	0.071	1.5e-08	0.0894	0.929	0.987824	rs2686985	-2.2	rs10281796	0.0351	-6.05	0.153	1755	4	lasso	0.071	1.5e-08	0.1717	0.863695	0.97624
	AC006001.2	7	66654538	66671523	0.0959	mic	rs28373802	-1.83	rs6967809	0.0904	6.9	0.306	1833	15	enet	0.094	6.3e-11	0.541	0.589	0.930444	rs12532954	-2.48	rs6967809	0.0904	6.9	0.414	1833	15	enet	0.094	6.3e-11	0.9989	0.317827	0.833791
	RABGEF1	7	66682164	66811464	0.0732	mic	rs28373802	-1.83	rs10267430	0.0863	6.48	0.86	2288	1	top1	0.086	4.3e-10	0.86	0.39	0.882433	rs12532954	-2.58	rs10267430	0.0863	6.48	0.996	2288	1	top1	0.086	4.3e-10	0.996	0.31925	0.833791
	AUTS2	7	69598296	70793506	0.2047	mic	rs17141545	-3.24	rs76250986	0.175	-8.87	0.319	3578	6	lasso	0.18	4.9e-20	-0.3749	0.708	0.946683	rs4718965	3.46	rs76250986	0.175	-8.87	0.111	3578	6	lasso	0.18	4.9e-20	-0.2093	0.834188	0.972586
	BUD23	7	73683025	73705161	0.0602	mic	rs656925	-3.1	rs62463755	0.00149	3.74	0.64	1055	1055	blup	0.014	0.0079	-0.7474	0.455	0.907738	rs4717124	-2.41	rs62463755	0.00149	3.74	-1.386	1055	1055	blup	0.014	0.0079	-1.4933	0.135371	0.652026
	LIMK1	7	74082933	74122525	0.0441	mic	rs656925	-3.1	rs66501245	-0.00236	-3.2	1.371	1332	37	enet	0.0051	0.075	-1.2462	0.213	0.800301	rs10949836	2.6	rs66501245	-0.00236	-3.2	0.386	1332	37	enet	0.0051	0.075	-0.1164	0.907308	0.986801
	HIP1	7	75533298	75738962	0.0745	mic	rs13238490	2.62	rs67999259	0.0517	5.5	1.4	1444	1	top1	0.052	1.4e-06	1.4	0.162	0.769042	rs10226745	-3.31	rs67999259	0.0517	5.5	-0.458	1444	1	top1	0.052	1.4e-06	-0.458	0.646952	0.914456
	STYXL1	7	75996338	76048004	0.0411	mic	rs6958613	2.44	rs1799220	0.00231	3.25	-0.5556	1728	2	lasso	0.0073	0.043	-0.4054	0.685	0.941805	rs10226745	-3.31	rs1799220	0.00231	3.25	-0.509	1728	2	lasso	0.0073	0.043	0.1505	0.880338	0.979627
	DTX2	7	76461676	76505995	0.0341	mic	rs10488495	-2.14	rs1799171	0.0339	-4.68	0.1993	1447	1	top1	0.034	8.3e-05	-0.1993	0.842	0.984216	rs10226745	-3.31	rs1799171	0.0339	-4.68	-0.364	1447	1	top1	0.034	8.3e-05	0.3635	0.716221	0.941335
	CCDC146	7	77122434	77329533	0.1597	mic	rs62474240	2.49	rs3972484	0.016	-4.9	-1.216	2004	49	enet	0.077	3.9e-09	0.8645	0.387	0.879004	rs4729450	3.54	rs3972484	0.016	-4.9	0.386	2004	49	enet	0.077	3.9e-09	-0.5057	0.613071	0.910682
	FGL2	7	77193369	77199848	0.1659	mic	rs62474240	2.49	rs17230060	0.128	-7.8	-0.997	1738	1	top1	0.13	1.9e-14	0.997	0.319	0.846045	rs4729450	3.54	rs17230060	0.128	-7.8	1.79	1738	1	top1	0.13	1.9e-14	-1.79	0.073454	0.561353
	PTPN12	7	77537295	77640069	0.1788	mic	rs2428925	3.49	rs12531933	0.116	-7.98	-0.248	2147	7	lasso	0.13	8.3e-15	-0.2661	0.79	0.969531	rs4729450	3.54	rs12531933	0.116	-7.98	-0.665	2147	7	lasso	0.13	8.3e-15	0.7833	0.433449	0.877425
	PHTF2	7	77798792	77957503	0.0482	mic	rs2428925	3.49	rs11767536	0.0323	4.34	-0.711	2625	1	top1	0.032	0.00012	-0.711	0.477	0.916031	rs4729450	3.54	rs11767536	0.0323	4.34	-0.011	2625	1	top1	0.032	0.00012	-0.011	0.991223	0.999085
	TMEM243	7	87196160	87220587	0.0304	mic	rs76512438	3.02	rs1767717	0.00725	-3.37	-1.492	1254	1	top1	0.0073	0.044	1.492	0.136	0.736475	rs56146479	3.05	rs1767717	0.00725	-3.37	0.277	1254	1	top1	0.0073	0.044	-0.277	0.78178	0.959112
	GTPBP10	7	90335223	90391455	0.0505	mic	rs989207	-2.61	rs4728902	0.0279	4.69	0	2223	9	lasso	0.03	0.00021	0.0409	0.967	0.992787	rs11977462	2.66	rs4728902	0.0279	4.69	1.082	2223	9	lasso	0.03	0.00021	0.8092	0.418427	0.871974
	MTERF1	7	91692008	91880702	0.0421	mic	rs2091073	-2.87	rs6947170	0.0528	-5.09	-1.228	1458	1	top1	0.053	1.1e-06	1.228	0.219	0.804125	rs56094151	-3.12	rs6947170	0.0528	-5.09	0.212	1458	1	top1	0.053	1.1e-06	-0.212	0.832107	0.972586
	AC007566.1	7	92457564	92495601	0.0386	mic	rs116897708	2.1	rs6955925	0.0223	4.09	0.569	868	1	top1	0.022	0.0012	0.569	0.569	0.930444	rs9886048	3.21	rs6955925	0.0223	4.09	0.041	868	1	top1	0.022	0.0012	0.041	0.967296	0.999085
	CDK6	7	92604921	92836594	0.037	mic	rs10488528	-2.24	rs56353205	0.0408	-4.39	1.018	1114	1	top1	0.041	1.7e-05	-1.018	0.309	0.846045	rs9886048	3.21	rs56353205	0.0408	-4.39	1.926	1114	1	top1	0.041	1.7e-05	-1.926	0.054104	0.518058
	CASD1	7	94509219	94557019	0.0457	mic	rs3763469	3.05	rs34357378	0.0221	-4.23	-1.088	1193	1	top1	0.022	0.0013	1.088	0.277	0.84193	rs2106296	-2.3	rs34357378	0.0221	-4.23	1.311	1193	1	top1	0.022	0.0013	-1.311	0.189858	0.712246
	SEM1	7	96481626	96709891	0.0309	mic	rs1207688	3.35	rs62470042	-0.000265	-3.14	0.746	1599	1599	blup	0.0049	0.081	-0.3491	0.727	0.949359	rs2375048	3.89	rs62470042	-0.000265	-3.14	0.419	1599	1599	blup	0.0049	0.081	0.4556	0.648698	0.914957
	SDHAF3	7	97116590	97181763	0.1773	mic	rs1468184	-3.56	rs3757492	0.0667	6.07	0.533	1698	1	top1	0.067	4.3e-08	0.533	0.594	0.930444	rs73140485	-3.26	rs3757492	0.0667	6.07	-0.005	1698	1	top1	0.067	4.3e-08	-0.005	0.996011	0.999085
	TECPR1	7	98214624	98252232	0.0687	mic	rs61255730	-3.1	rs11976967	0.031	3.97	0.71	2173	1	top1	0.031	0.00016	0.71	0.478	0.916031	rs12531886	-3.34	rs11976967	0.031	3.97	-0.917	2173	1	top1	0.031	0.00016	-0.917	0.359143	0.841659
	BRI3	7	98252379	98310441	0.0459	mic	rs61255730	-3.1	rs113802988	-0.00215	-3.17	-0.786	405	405	blup	0.0074	0.043	-0.7299	0.465	0.911644	rs10230017	-3.23	rs113802988	-0.00215	-3.17	-0.046	405	405	blup	0.0074	0.043	1.7053	0.088132	0.57836
	SMURF1	7	99027438	99144100	0.0336	mic	rs75816810	-3.73	rs219800	0.0239	3.9	-0.497	1272	1	top1	0.024	0.00083	-0.497	0.619	0.930444	rs2037595	2.94	rs219800	0.0239	3.9	1.481	1272	1	top1	0.024	0.00083	1.481	0.138607	0.657697
	ARPC1B	7	99374249	99394816	0.0418	mic	rs28365088	-4.05	rs10262933	-0.000198	-2.96	0.873	829	53	enet	0.017	0.0039	1.5987	0.11	0.709647	rs17342647	-3.71	rs10262933	-0.000198	-2.96	-1.561	829	53	enet	0.017	0.0039	0.7922	0.428252	0.876157
	PTCD1	7	99416739	99466163	0.1611	mic	rs28365088	-4.05	rs10265385	0.00383	4.57	3.674	912	63	enet	0.054	8.1e-07	1.6652	0.0959	0.675883	rs6962405	3.75	rs10265385	0.00383	4.57	0.867	912	63	enet	0.054	8.1e-07	1.5732	0.115674	0.612827
	TRIM4	7	99876958	99919600	0.1185	mic	rs1859788	7.68	rs2527906	0.0573	-5.89	-1.947	857	857	blup	0.062	1.2e-07	0.4486	0.654	0.937168	rs2405442	5.57	rs2527906	0.0573	-5.89	-2.511	857	857	blup	0.062	1.2e-07	1.7135	0.086628	0.575186
	ZKSCAN1	7	100015572	100041689	0.0286	mic	rs1859788	7.68	rs2906657	0.00125	3.81	-7.504	884	3	lasso	0.0013	0.21	-6.9737	3.09e-12	2.38347e-09	rs2405442	5.57	rs2906657	0.00125	3.81	-5.162	884	3	lasso	0.0013	0.21	-3.6783	0.000235	0.0281559
	PILRB	7	100352176	100367733	0.1523	mic	rs1859788	7.68	rs778831433	0.265	10.84	0.2747	1038	5	lasso	0.27	2.8e-30	0.2746	0.784	0.966513	rs2405442	5.57	rs778831433	0.265	10.84	0.23	1038	5	lasso	0.27	2.8e-30	0.2253	0.821741	0.972394
	PPP1R35	7	100435282	100436497	0.0312	mic	rs1859788	7.68	rs4727469	0.0332	4.51	-3.585	1047	1	top1	0.033	9.7e-05	-3.585	0.000337	0.046008	rs2405442	5.57	rs4727469	0.0332	4.51	-1.756	1047	1	top1	0.033	9.7e-05	-1.756	0.079088	0.571537
	POLR2J3	7	102562133	102572583	0.393	mic	rs10239485	-3.65	rs148981077	0.0608	5.35	-0.337	1046	30	enet	0.13	3.7e-15	-0.3229	0.747	0.954666	rs4727554	3.39	rs148981077	0.0608	5.35	1.252	1046	30	enet	0.13	3.7e-15	2.2847	0.022331	0.432409
	AC105052.4	7	102579104	102679295	0.2732	mic	rs10239485	-3.65	rs60871950	0.00865	4.6	-0.821	1113	22	enet	0.08	2e-09	-0.1383	0.89	0.985917	rs4727554	3.39	rs60871950	0.00865	4.6	1.492	1113	22	enet	0.08	2e-09	2.1826	0.029064	0.443507
	UPK3BL1	7	102637025	102642791	0.0501	mic	rs10239485	-3.65	rs28730948	-0.00208	3.92	-0.2404	201	15	enet	0.017	0.0043	-1.1568	0.247	0.826686	rs56241519	2.72	rs28730948	-0.00208	3.92	-0.949	201	15	enet	0.017	0.0043	2.0103	0.044402	0.503276
	FAM185A	7	102748971	102809225	0.0691	mic	rs10239485	-3.65	rs57783515	0.00973	4.12	-0.816	1048	1048	blup	0.029	0.00023	-0.7872	0.431	0.906983	rs4727554	3.39	rs57783515	0.00973	4.12	-1.039	1048	1048	blup	0.029	0.00023	-0.8598	0.389904	0.857542
	ORC5	7	104126341	104208047	0.0459	mic	rs143405663	-2.76	rs57515751	-0.000387	3.39	-0.882	2689	2689	blup	0.0044	0.091	-1.5656	0.117	0.709647	rs142636529	4.15	rs57515751	-0.000387	3.39	0.65	2689	2689	blup	0.0044	0.091	-0.3158	0.752148	0.9511
	LINC01004	7	104950315	105013044	0.0304	mic	rs143405663	-2.76	rs6952458	-7.36e-05	-3.57	-0.921	1495	1495	blup	0.018	0.0034	0.3581	0.72	0.946683	rs142636529	4.15	rs6952458	-7.36e-05	-3.57	-0.246	1495	1495	blup	0.018	0.0034	0.8728	0.382765	0.855963
	KMT2E	7	105014190	105115019	0.0548	mic	rs143405663	-2.76	rs4730078	0.000925	-4.06	-0.332	1580	1580	blup	0.023	0.0011	0.1226	0.902	0.986151	rs142636529	4.15	rs4730078	0.000925	-4.06	1.247	1580	1580	blup	0.023	0.0011	-1.1456	0.251977	0.772
	COG5	7	107201555	107564514	0.0323	mic	rs41670	2.88	rs9656137	0.00534	-3.61	-0.0109	2052	2052	blup	0.01	0.021	-0.6185	0.536	0.930444	rs10281335	-3.18	rs9656137	0.00534	-3.61	-1.186	2052	2052	blup	0.01	0.021	-0.2378	0.812033	0.966874
	IMMP2L	7	110663051	111562517	0.1129	mic	rs2030966	-3.38	rs2969504	0.0744	6.33	0.111	2378	9	lasso	0.084	8e-10	0.141	0.888	0.985917	rs6976232	-3.26	rs2969504	0.0744	6.33	0.719	2378	9	lasso	0.084	8e-10	0.4247	0.671027	0.923863
	DOCK4	7	111726110	112206411	0.163	mic	rs17158983	-3.2	rs6945898	0.101	7.12	-0.654	1941	1	top1	0.1	1.4e-11	-0.654	0.513	0.925954	rs6976232	-3.26	rs6945898	0.101	7.12	-3.025	1941	1	top1	0.1	1.4e-11	-3.025	0.002486	0.122196
	FOXP2	7	114086327	114693772	0.115	mic	rs117306227	-3.13	rs13222524	0.169	-8.74	1.382	1720	1	top1	0.17	6.8e-19	-1.382	0.167	0.769042	rs12540861	2.79	rs13222524	0.169	-8.74	0.502	1720	1	top1	0.17	6.8e-19	-0.502	0.615668	0.910682
	TFEC	7	115935148	116159896	0.1741	mic	rs1554796	3.95	rs10258989	0.0838	-6.14	-1.202	1830	1830	blup	0.098	2.8e-11	1.6963	0.0898	0.666484	rs6466579	-3.11	rs10258989	0.0838	-6.14	-1.679	1830	1830	blup	0.098	2.8e-11	2.2519	0.02433	0.435894
	ST7	7	116953238	117230103	0.0976	mic	rs76622533	3.1	rs7784537	0.0394	4.36	1.407	1303	1	top1	0.039	2.3e-05	1.407	0.159	0.769042	rs6466579	-3.11	rs7784537	0.0394	4.36	0.927	1303	1	top1	0.039	2.3e-05	0.927	0.353927	0.836594
	LSM8	7	118184144	118204035	0.0283	mic	rs79039917	3.18	rs38829	0.0212	4.48	-0.753	1458	1458	blup	0.021	0.0015	-0.1047	0.917	0.986837	rs7800765	2.77	rs38829	0.0212	4.48	-0.622	1458	1458	blup	0.021	0.0015	-0.7974	0.425237	0.873718
	CPED1	7	120988697	121297442	0.0938	mic	rs6466766	2.79	rs1080807	-0.00234	3.77	1.954	1925	1925	blup	0.037	4.4e-05	1.4637	0.143	0.753107	rs56360391	3	rs1080807	-0.00234	3.77	-0.158	1925	1925	blup	0.037	4.4e-05	-1.5952	0.110666	0.603952
	FAM3C	7	121348878	121396364	0.044	mic	rs6466766	2.79	rs1983495	0.00593	3.67	-1.492	1736	7	enet	0.0076	0.04	-1.218	0.223	0.804291	rs56360391	3	rs1983495	0.00593	3.67	-0.028	1736	7	enet	0.0076	0.04	-0.1788	0.858086	0.97624
	AASS	7	122073549	122144255	0.0351	mic	rs11770661	3.67	rs56935750	-0.00237	-3.18	0.06	1559	1559	blup	0.0049	0.081	-0.9581	0.338	0.856209	rs284346	-2.65	rs56935750	-0.00237	-3.18	-0.525	1559	1559	blup	0.0049	0.081	0.5156	0.606129	0.910682
	AHCYL2	7	129225023	129430211	0.0689	mic	rs62489295	-3.23	rs2718115	0.0573	5.21	1.089	1960	1	top1	0.057	3.8e-07	1.089	0.276	0.84193	rs10244639	-4.49	rs2718115	0.0573	5.21	0.595	1960	1	top1	0.057	3.8e-07	0.595	0.551843	0.910004
	LINC00513	7	130853720	130930682	0.0624	mic	rs11979508	-3.4	rs11767347	-0.00222	-3.32	-0.149	433	433	blup	-0.00042	0.37	-0.3833	0.702	0.945702	rs73161912	-2.67	rs11767347	-0.00222	-3.32	-1.067	433	433	blup	-0.00042	0.37	0.8096	0.418147	0.871974
	EXOC4	7	133253073	134066589	0.1437	mic	rs2346450	-2.74	rs73165664	0.0684	5.58	0.809	2557	46	enet	0.08	2.1e-09	1.5471	0.122	0.715211	rs6467497	-3.32	rs73165664	0.0684	5.58	-1.489	2557	46	enet	0.08	2.1e-09	-0.5175	0.604795	0.910682
	CYREN	7	135092363	135170795	0.0714	mic	rs6974303	-3.38	rs12707211	0.0522	-5.03	1.141	1939	1	top1	0.052	1.2e-06	-1.141	0.254	0.826686	rs12535541	-3.1	rs12707211	0.0522	-5.03	0.496	1939	1	top1	0.052	1.2e-06	-0.496	0.619894	0.910682
	WDR91	7	135183839	135211534	0.0348	mic	rs6974303	-3.38	rs17168029	-0.00197	-3.32	-0.454	1786	1786	blup	0.0061	0.059	2.1181	0.0342	0.471665	rs12535541	-3.1	rs17168029	-0.00197	-3.32	-0.803	1786	1786	blup	0.0061	0.059	0.8789	0.37947	0.854811
	STMP1	7	135662496	135693418	0.0411	mic	rs6974303	-3.38	rs4294134	0.0473	-5.11	-1.918	1995	1	top1	0.047	3.8e-06	1.918	0.0551	0.590093	rs12539688	2.73	rs4294134	0.0473	-5.11	-0.552	1995	1	top1	0.047	3.8e-06	0.552	0.580948	0.910682
	AC078845.1	7	136092913	136437785	0.5745	mic	rs75501313	2.88	rs111630155	0.526	14.93	-0.617	2577	7	lasso	0.55	2.8e-75	-0.367	0.714	0.946683	rs28463741	-3.78	rs111630155	0.526	14.93	-0.291	2577	7	lasso	0.55	2.8e-75	-0.1965	0.844207	0.975372
	TRIM24	7	138460259	138589996	0.0847	mic	rs11979662	3.13	rs34273783	0.0679	-5.31	1.281	2270	1	top1	0.068	3.3e-08	-1.281	0.2	0.789042	rs357371	3.61	rs34273783	0.0679	-5.31	0.513	2270	1	top1	0.068	3.3e-08	-0.513	0.607951	0.910682
	ZC3HAV1	7	139043515	139109720	0.0825	mic	rs11979662	3.13	rs3734945	0.00279	4.08	-0.388	1652	8	enet	0.022	0.0013	0.4732	0.636	0.930444	rs17160967	-3.61	rs3734945	0.00279	4.08	0.456	1652	8	enet	0.022	0.0013	0.8375	0.402336	0.870089
	UBN2	7	139230356	139308236	0.066	mic	rs11979662	3.13	rs10234760	-0.000672	-3.53	-2.2768	1557	1557	blup	0.007	0.047	1.9224	0.0546	0.588993	rs17160967	-3.61	rs10234760	-0.000672	-3.53	-1.913	1557	1557	blup	0.007	0.047	-0.3059	0.759686	0.953482
	TBXAS1	7	139777051	140020325	0.1332	mic	rs4373438	3.16	rs3801153	0.0993	-6.89	-0.347	2060	4	lasso	0.1	9.2e-12	0.3759	0.707	0.946683	rs17160967	-3.61	rs3801153	0.0993	-6.89	-1.485	2060	4	lasso	0.1	9.2e-12	1.531	0.125781	0.637314
	KDM7A	7	140084746	140176983	0.0793	mic	rs4373438	3.16	rs60485346	0.0194	4	1.014	1826	1	top1	0.019	0.0024	1.014	0.311	0.846045	rs10231035	3.09	rs60485346	0.0194	4	1.708	1826	1	top1	0.019	0.0024	1.708	0.087636	0.57836
	AC004918.1	7	141652381	141656810	0.1141	mic	rs28429916	-2.6	rs10250653	0.0211	-4.49	0.714	1232	33	enet	0.037	3.7e-05	-0.5025	0.615	0.930444	rs11773885	-2.39	rs10250653	0.0211	-4.49	0.45	1232	33	enet	0.037	3.7e-05	-0.1952	0.845258	0.975533
	DENND11	7	141656728	141702166	0.0502	mic	rs62475298	2.91	rs62478490	0.0319	-4.44	0.49	1340	1	top1	0.032	0.00013	-0.49	0.624	0.930444	rs11773885	-2.39	rs62478490	0.0319	-4.44	-0.886	1340	1	top1	0.032	0.00013	0.886	0.375618	0.852251
	SSBP1	7	141738334	141787922	0.0451	mic	rs62475298	2.91	rs2163953	-0.00207	-3.67	-1.838	1406	38	enet	0.022	0.0014	2.4262	0.0153	0.361366	rs11773885	-2.39	rs2163953	-0.00207	-3.67	-0.16	1406	38	enet	0.022	0.0014	0.4737	0.635719	0.910682
	EPHB6	7	142855061	142871094	0.067	mic	rs55930828	-2.22	rs4726588	0.0319	-4.47	-0.9873	805	1	top1	0.032	0.00013	0.9873	0.323	0.846045	rs4489232	2.87	rs4726588	0.0319	-4.47	1.295	805	1	top1	0.032	0.00013	-1.2951	0.195295	0.720704
	ZYX	7	143381295	143391111	0.18	mic	rs11769559	-4.18	rs11769559	0.0433	5.97	-4.176	879	36	enet	0.098	2.7e-11	-3.3391	0.00084	0.07668	rs12703526	3.75	rs11769559	0.0433	5.97	-3.638	879	36	enet	0.098	2.7e-11	-3.1814	0.001466	0.0821024
	CUL1	7	148697914	148801110	0.0515	mic	rs2527399	2.8	rs79899761	0.0279	4.2	1.012	2097	1	top1	0.028	0.00033	1.012	0.312	0.846045	rs11976830	-3.12	rs79899761	0.0279	4.2	-0.806	2097	1	top1	0.028	0.00033	-0.806	0.420243	0.871974
	GIMAP2	7	150685697	150693641	0.0603	mic	rs12703076	-2.78	rs2241021	0.0285	-5.03	0.133	2305	1	top1	0.029	0.00029	-0.133	0.894	0.985917	rs7809489	-3	rs2241021	0.0285	-5.03	0.771	2305	1	top1	0.029	0.00029	-0.771	0.440707	0.878791
	TMEM176B	7	150791285	150801360	0.2479	mic	rs12703076	-2.78	rs6464099	0.0963	-6.73	-0.043	2414	43	enet	0.13	5.4e-15	0.53	0.596	0.930444	rs7809489	-3	rs6464099	0.0963	-6.73	-1.002	2414	43	enet	0.13	5.4e-15	1.8663	0.062003	0.530624
	ERICH1	8	614746	738106	0.2668	mic	rs13259992	2.89	rs1703910	0.183222	-9.05	0.461	2855	4	lasso	0.21	2.3e-23	-0.43098	0.666	0.940149	rs141502221	3.26	rs1703910	0.183222	-9.05	2.181	2855	4	lasso	0.21	2.3e-23	-1.4436	0.149	0.678463
	DLGAP2	8	737596	1708474	0.161	mic	rs112223104	-2.99	rs12716579	0.02971	-4.73	0.268	5462	3	lasso	0.047	4.2e-06	-0.28148	0.778	0.965949	rs62477527	-3.6	rs12716579	0.02971	-4.73	1.973	5462	3	lasso	0.047	4.2e-06	-2.46	0.0139	0.346056
	CLN8	8	1755778	1801711	0.0873	mic	rs146091139	3.44	rs7465178	0.030683	5.43	0.048	2734	14	enet	0.05	2.2e-06	-0.55117	0.582	0.930444	rs62477527	-3.6	rs7465178	0.030683	5.43	-0.503	2734	14	enet	0.05	2.2e-06	0.4783	0.632	0.910682
	AGPAT5	8	6708642	6761503	0.1478	mic	rs10780175	-3.68	rs2059536	0.104716	-6.87	0.299	3331	1	top1	0.1	5.5e-12	-0.299	0.765	0.964001	rs2912052	-3.17	rs2059536	0.104716	-6.87	0.824	3331	1	top1	0.1	5.5e-12	-0.824	0.41	0.871974
	PRAG1	8	8317736	8386439	0.0579	mic	rs75567545	-3.41	rs62496027	0.013965	4.44	1.106	1855	1855	blup	0.034	8.4e-05	-0.00617	0.995	0.997662	rs4841006	3.86	rs62496027	0.013965	4.44	-1.534	1855	1855	blup	0.034	8.4e-05	-1.6388	0.101	0.595745
	ERI1	8	9002147	9116746	0.0687	mic	rs17703328	3.6	rs10109886	0.005017	-4.7	0.755	3265	3265	blup	0.031	0.00018	-1.15169	0.249	0.826686	rs4841006	3.86	rs10109886	0.005017	-4.7	1.264	3265	3265	blup	0.031	0.00018	-1.1383	0.255	0.77528
	XKR6	8	10896045	11201833	0.0613	mic	rs62490959	-3.04	rs7823610	0.000688	-4.37	0.439	3200	3200	blup	0.019	0.0025	-0.18127	0.856	0.985078	rs922484	-4.43	rs7823610	0.000688	-4.37	1.064	3200	3200	blup	0.019	0.0025	-3.2164	0.0013	0.0778781
	CTSB	8	11842524	11869448	0.3247	mic	rs62490959	-3.04	rs62495697	0.341067	-12.07	2.526	2091	1	top1	0.34	2.9e-40	-2.526	0.0115	0.314936	rs9693773	4.62	rs62495697	0.341067	-12.07	0.488	2091	1	top1	0.34	2.9e-40	-0.488	0.626	0.910682
	AC068587.4	8	12467693	12665588	0.1262	mic	rs2977171	-3.03	rs56394742	0.042029	5.35	1.342	1862	3	lasso	0.053	1e-06	1.12811	0.259	0.831663	rs9693773	4.62	rs56394742	0.042029	5.35	0.175	1862	3	lasso	0.053	1e-06	-0.3327	0.739	0.948972
	DLC1	8	13083361	13604610	0.0725	mic	rs550429494	3.19	rs289588	0.009758	-4.03	1.061	1171	1	top1	0.0098	0.024	-1.061	0.289	0.842387	rs13282888	-3.35	rs289588	0.009758	-4.03	-1.614	1171	1	top1	0.0098	0.024	1.614	0.107	0.603952
	MSR1	8	16107878	16567490	0.3659	mic	rs57047511	3.43	rs823609	0.215486	-9.72	-1.77	3524	8	lasso	0.26	5.5e-29	1.71431	0.0865	0.660639	rs77126753	3.83	rs823609	0.215486	-9.72	-0.529	3524	8	lasso	0.26	5.5e-29	-0.7616	0.446	0.883246
	FGF20	8	16992181	17002345	0.1892	mic	rs79668669	4.1	rs58516025	0.087122	6.37	-0.434	2427	1	top1	0.087	3.6e-10	-0.434	0.664	0.940095	rs77126753	3.83	rs58516025	0.087122	6.37	0.477	2427	1	top1	0.087	3.6e-10	0.477	0.633	0.910682
	MICU3	8	17027238	17122642	0.0781	mic	rs79668669	4.1	rs2247534	0.03833	4.43	0.464	2802	1	top1	0.038	3e-05	0.464	0.643	0.931032	rs77126753	3.83	rs2247534	0.03833	4.43	-1.868	2802	1	top1	0.038	3e-05	-1.868	0.0618	0.530624
	ZDHHC2	8	17156482	17224799	0.1116	mic	rs796664117	3.33	rs35750045	0.006221	-4.53	0.516	790	23	enet	0.037	4.5e-05	-1.35476	0.175	0.774468	rs77126753	3.83	rs35750045	0.006221	-4.53	-1.976	790	23	enet	0.037	4.5e-05	2.3329	0.0197	0.401754
	PCM1	8	17922840	18029944	0.0555	mic	rs79668669	4.1	rs12546237	0.035014	-4.5	1.584	3194	1	top1	0.035	6.4e-05	-1.584	0.113	0.709647	rs34233042	2.75	rs12546237	0.035014	-4.5	-1.221	3194	1	top1	0.035	6.4e-05	1.221	0.222	0.74927
	ASAH1	8	18055992	18084998	0.0315	mic	rs3850741	3.69	rs2898458	0.006144	3.99	1.191	2924	1	top1	0.0061	0.058	1.191	0.234	0.817082	rs34233042	2.75	rs2898458	0.006144	3.99	-1.986	2924	1	top1	0.0061	0.058	-1.986	0.047	0.503276
	CSGALNACT1	8	19404161	19758029	0.0725	mic	rs7825909	2.89	rs17406794	0.003055	3.95	-0.285	3638	15	enet	0.018	0.003	-0.1633	0.87	0.985078	rs11204094	3.31	rs17406794	0.003055	3.95	0.543	3638	15	enet	0.018	0.003	1.8346	0.0666	0.550311
	PPP3CC	8	22440819	22541142	0.0802	mic	rs7830360	2.85	rs2469745	-0.001706	4.21	-0.107	1795	1795	blup	0.021	0.0015	-0.42179	0.673	0.941805	rs2449347	-3.54	rs2469745	-0.001706	4.21	-1.3	1795	1795	blup	0.021	0.0015	-1.5008	0.133	0.650411
	AC087854.1	8	22481588	22553444	0.1926	mic	rs7830360	2.85	rs2443501	0.204411	9.48	-0.177	1767	1	top1	0.2	6.4e-23	-0.177	0.86	0.985078	rs2449347	-3.54	rs2443501	0.204411	9.48	-1.33	1767	1	top1	0.2	6.4e-23	-1.33	0.184	0.705456
	SORBS3	8	22544986	22575788	0.0858	mic	rs7830360	2.85	rs2469776	0.051084	5.8	0.089	1724	23	enet	0.058	3.6e-07	-0.35214	0.725	0.948686	rs2449347	-3.54	rs2469776	0.051084	5.8	-1.816	1724	23	enet	0.058	3.6e-07	-0.9919	0.321	0.834823
	TNFRSF10D	8	23135588	23164027	0.0996	mic	rs56160478	3.21	rs9314265	0.018438	-3.69	-0.263	629	1	top1	0.018	0.003	0.263	0.793	0.970741	rs7007235	-2.9	rs9314265	0.018438	-3.69	-1.986	629	1	top1	0.018	0.003	1.986	0.047	0.503276
	SLC25A37	8	23528956	23575463	0.327	mic	rs56160478	3.21	rs11778179	0.209986	-9.63	-0.089	2409	1	top1	0.21	1.4e-23	0.089	0.929	0.987824	rs4242387	-2.9	rs11778179	0.209986	-9.63	0.117	2409	1	top1	0.21	1.4e-23	-0.117	0.907	0.986801
	ADAM28	8	24294069	24359014	0.0275	mic	rs142213648	2.45	rs41423147	0.020655	4.65	-0.422	1433	10	enet	0.03	0.00021	-0.2251	0.822	0.976316	rs6996471	2.48	rs41423147	0.020655	4.65	-0.409	1433	10	enet	0.03	0.00021	-0.4522	0.651	0.91531
	DOCK5	8	25184689	25418082	0.1441	mic	rs111719087	3.38	rs60468667	0.079551	-5.91	-1.719	2439	37	enet	0.091	1.4e-10	1.09219	0.275	0.84193	rs1564915	2.85	rs60468667	0.079551	-5.91	-0.443	2439	37	enet	0.091	1.4e-10	1.8073	0.0707	0.556519
	KCTD9	8	25427847	25458476	0.0306	mic	rs111719087	3.38	rs55870926	0.037372	4.34	0.982	2028	1	top1	0.037	3.7e-05	0.982	0.326	0.846045	rs17054671	-2.99	rs55870926	0.037372	4.34	1.604	2028	1	top1	0.037	3.7e-05	1.604	0.109	0.603952
	PPP2R2A	8	26291508	26372680	0.0701	mic	rs883281	-3.31	rs7829347	0.015055	-4.21	-0.387	685	1	top1	0.015	0.0066	0.387	0.699	0.942986	rs12542423	3.4	rs7829347	0.015055	-4.21	2.553	685	1	top1	0.015	0.0066	-2.553	0.0107	0.293027
	PTK2B	8	27311482	27459391	0.2854	mic	rs867230	5.92	rs6987305	0.231775	10.12	4.43	2904	3	lasso	0.24	1.3e-26	4.1789	2.93e-05	0.00561681	rs867230	7.29	rs6987305	0.231775	10.12	6.28	2904	3	lasso	0.24	1.3e-26	6.2025	5.56e-10	2.1317e-07
	FUT10	8	33370824	33473146	0.183	mic	rs17707643	3.09	rs7835866	0.177946	-9.05	1.081	1459	1	top1	0.18	6.7e-20	-1.081	0.28	0.84193	rs7814439	2.81	rs7835866	0.177946	-9.05	-0.577	1459	1	top1	0.18	6.7e-20	0.577	0.564	0.910004
	DDHD2	8	38225218	38275558	0.0861	mic	rs62503905	2.77	rs4733951	-0.002375	3.48	-1.036	1094	1094	blup	0.022	0.0014	-0.47551	0.634	0.930444	rs7010546	-3.56	rs4733951	-0.002375	3.48	-0.133	1094	1094	blup	0.022	0.0014	0.5921	0.554	0.910004
	AP3M2	8	42152946	42171673	0.0401	mic	rs7460996	-2.54	rs732612	0.040204	4.32	-0.451	1135	1	top1	0.04	1.9e-05	-0.451	0.652	0.937168	rs6474399	-2.88	rs732612	0.040204	4.32	1.34	1135	1	top1	0.04	1.9e-05	1.34	0.18	0.701341
	PLAT	8	42174718	42207676	0.1125	mic	rs7460996	-2.54	rs8178882	0.009322	-4.38	-0.93	1146	1146	blup	0.029	0.00024	0.04836	0.961	0.992548	rs6474399	-2.88	rs8178882	0.009322	-4.38	-2.096	1146	1146	blup	0.029	0.00024	0.7967	0.426	0.873738
	SLC20A2	8	42416475	42541926	0.0404	mic	rs62508040	2.32	rs1968671	0.003888	-3.12	0.9515	182	182	blup	0.0063	0.055	0.09953	0.921	0.986837	rs10107967	-2.72	rs1968671	0.003888	-3.12	2.141	182	182	blup	0.0063	0.055	-2.9075	0.00364	0.15762
	ST18	8	52110839	52460959	0.1263	mic	rs284800	-3.46	rs284821	0.043289	4.95	-2.198	2265	1	top1	0.043	9.5e-06	-2.198	0.0279	0.411418	rs12677828	3.43	rs284821	0.043289	4.95	1.039	2265	1	top1	0.043	9.5e-06	1.039	0.299	0.813026
	TMEM68	8	55696424	55773407	0.0599	mic	rs182619033	-2.67	rs13258395	-0.001522	-3.6	1.62	1846	1846	blup	0.013	0.011	-0.42814	0.669	0.94161	rs6474050	-3.58	rs13258395	-0.001522	-3.6	0.183	1846	1846	blup	0.013	0.011	-0.3219	0.748	0.948985
	CHCHD7	8	56211686	56218809	0.052	mic	rs2610038	-3.53	rs11778322	0.013052	3.72	2.098	1768	1768	blup	0.015	0.0062	1.17736	0.239	0.822555	rs6474050	-3.58	rs11778322	0.013052	3.72	0.057	1768	1768	blup	0.015	0.0062	-0.4428	0.658	0.917372
	FAM110B	8	57994509	58204279	0.1014	mic	rs11779648	-3.62	rs7831019	0.026816	-5.37	0.405	2173	2173	blup	0.066	4.5e-08	-0.75695	0.449	0.906983	rs74668531	-2.84	rs7831019	0.026816	-5.37	1.348	2173	2173	blup	0.066	4.5e-08	-0.6009	0.548	0.910004
	UBXN2B	8	58411359	58451501	0.0486	mic	rs11779648	-3.62	rs2939976	-0.000243	3.36	0.153	402	402	blup	0.01	0.022	1.97028	0.0488	0.563732	rs11782179	-2.74	rs2939976	-0.000243	3.36	0.788	402	402	blup	0.01	0.022	0.4935	0.622	0.910682
	NSMAF	8	58583508	58659853	0.085	mic	rs11779648	-3.62	rs12544703	-0.00233	3.32	1.625	2041	2041	blup	0.0019	0.18	0.8874	0.375	0.872038	rs11782179	-2.74	rs12544703	-0.00233	3.32	-0.281	2041	2041	blup	0.0019	0.18	-0.0497	0.96	0.999085
	CA8	8	60185412	60281400	0.2988	mic	rs59286177	-2.91	rs6471875	0.266817	11.12	0.069	1848	8	lasso	0.29	2.8e-33	0.0728	0.942	0.990272	rs7013855	-3.67	rs6471875	0.266817	11.12	-0.183	1848	8	lasso	0.29	2.8e-33	0.1298	0.897	0.986801
	ASPH	8	61500556	61714640	0.2298	mic	rs891743	-3.15	rs16927830	0.099308	-7.45	-0.891	2306	19	enet	0.14	3.4e-15	0.78014	0.435	0.906983	rs2931289	-2.72	rs16927830	0.099308	-7.45	-0.667	2306	19	enet	0.14	3.4e-15	0.4395	0.66	0.918824
	MTFR1	8	65644734	65771261	0.0408	mic	rs6988920	-2.74	rs6986048	0.012443	4.12	-0.573	1846	27	enet	0.016	0.0048	0.57756	0.564	0.930444	rs4562361	2.34	rs6986048	0.012443	4.12	0.727	1846	27	enet	0.016	0.0048	-0.862	0.389	0.857542
	AC027018.1	8	73670441	73732897	0.0963	mic	rs1122617	3.19	rs12155814	0.071845	6.58	0.626	1863	9	lasso	0.084	7.9e-10	0.33935	0.734	0.951818	rs73686985	3.11	rs12155814	0.071845	6.58	1.825	1863	9	lasso	0.084	7.9e-10	2.2346	0.0254	0.43599
	UBE2W	8	73780097	73878910	0.0629	mic	rs1122617	3.19	rs6991206	0.002146	3.62	1.069	1873	1873	blup	0.0065	0.053	-0.18177	0.856	0.985078	rs73686985	3.11	rs6991206	0.002146	3.62	-0.223	1873	1873	blup	0.0065	0.053	-0.21	0.834	0.972586
	GDAP1	8	74321130	74488872	0.0863	mic	rs77715028	-2.83	rs139550477	-0.00065	-3.56	0.674	1789	1789	blup	0.0088	0.03	-0.09899	0.921	0.986837	rs2977045	-2.84	rs139550477	-0.00065	-3.56	-0.502	1789	1789	blup	0.0088	0.03	-0.9326	0.351	0.836466
	ZC2HC1A	8	78666089	78719765	0.1593	mic	rs1553732	1.98	rs1021156	0.16487	8.69	0.02	1763	1	top1	0.16	1.9e-18	0.02	0.984	0.994418	rs6999801	3.73	rs1021156	0.16487	8.69	-0.686	1763	1	top1	0.16	1.9e-18	-0.686	0.493	0.890164
	TPD52	8	80034745	80231232	0.1824	mic	rs79237313	3.56	rs34044208	0.166909	-8.71	-1.1958	1752	6	lasso	0.19	6.3e-21	0.84682	0.397	0.888039	rs11783995	4.82	rs34044208	0.166909	-8.71	-1.452	1752	6	lasso	0.19	6.3e-21	1.3054	0.192	0.716078
	PAG1	8	80967810	81112068	0.3593	mic	rs79237313	3.56	rs4398860	0.153208	-9.04	0.552	1591	35	enet	0.27	1.4e-30	-1.02737	0.304	0.843624	rs12547769	3.26	rs4398860	0.153208	-9.04	1.226	1591	35	enet	0.27	1.4e-30	-1.3466	0.178	0.700669
	RBIS	8	85214048	85220421	0.0785	mic	rs13266556	-3.2	rs6990449	0.051282	5.13	1.394	1028	1	top1	0.051	1.5e-06	1.394	0.163	0.769042	rs17797872	2.4	rs6990449	0.051282	5.13	0.899	1028	1	top1	0.051	1.5e-06	0.899	0.369	0.850866
	WWP1	8	86342547	86478420	0.0432	mic	rs72684827	-3.67	rs7827938	0.044031	4.91	-0.129	2065	1	top1	0.044	8e-06	-0.129	0.897	0.985917	rs72686744	3.11	rs7827938	0.044031	4.91	0.551	2065	1	top1	0.044	8e-06	0.551	0.582	0.910682
	AF117829.1	8	89585872	89757812	0.1555	mic	rs34373239	3.41	rs218930	0.078929	-6.65	-0.576	1637	15	enet	0.13	2.7e-14	0.03741	0.97	0.992787	rs1483360	-3.51	rs218930	0.078929	-6.65	-1.333	1637	15	enet	0.13	2.7e-14	2.2404	0.0251	0.43599
	OTUD6B-AS1	8	91059318	91070583	0.0562	mic	rs10106827	2.3	rs71504350	0.039168	5.06	0.0124	1191	1	top1	0.039	2.5e-05	0.01237	0.99	0.996759	rs6471283	2.76	rs71504350	0.039168	5.06	-0.181	1191	1	top1	0.039	2.5e-05	-0.1806	0.857	0.97624
	LRRC69	8	91101832	91219236	0.0665	mic	rs75762591	-2.48	rs12680708	0.02808	4.53	1.03	1243	1	top1	0.028	0.00032	1.03	0.303	0.843624	rs6471283	2.76	rs12680708	0.02808	4.53	0.571	1243	1	top1	0.028	0.00032	0.571	0.568	0.910004
	RUNX1T1	8	91954967	92103286	0.0371	mic	rs75762591	-2.48	rs17747233	-0.002289	3.13	-0.933	1259	3	lasso	0.0036	0.11	-0.49715	0.619	0.930444	rs11783412	-3.26	rs17747233	-0.002289	3.13	-1.258	1259	3	lasso	0.0036	0.11	-0.8925	0.372	0.852021
	NDUFAF6	8	94895767	95116455	0.0482	mic	rs71504378	-4.06	rs12546365	0.025893	-4.23	2.086	2587	1	top1	0.026	0.00052	-2.086	0.037	0.492563	rs7827478	4.31	rs12546365	0.025893	-4.23	2.063	2587	1	top1	0.026	0.00052	-2.063	0.0391	0.480479
	TP53INP1	8	94925972	94949378	0.1407	mic	rs71504378	-4.06	rs9643350	0.088758	-7.2	0.631	2081	5	lasso	0.12	3.4e-13	-1.5438	0.123	0.71669	rs7827478	4.31	rs9643350	0.088758	-7.2	2.781	2081	5	lasso	0.12	3.4e-13	-2.781	0.00542	0.185538
	PLEKHF2	8	95133785	95156685	0.1009	mic	rs71504378	-4.06	rs80086542	0.031831	4.92	2.16	2248	1	top1	0.032	0.00013	2.16	0.0308	0.443937	rs7827478	4.31	rs80086542	0.031831	4.92	0.08	2248	1	top1	0.032	0.00013	0.08	0.936	0.989487
	CPQ	8	96645242	97149654	0.109	mic	rs16892200	-3.13	rs2651447	0.062223	5.56	-1.418	2159	5	enet	0.073	9.5e-09	-0.51049	0.61	0.930444	rs2575716	-3.33	rs2651447	0.062223	5.56	0.937	2159	5	enet	0.073	9.5e-09	0.7256	0.468	0.883427
	NIPAL2	8	98189826	98294393	0.2373	mic	rs2514342	-3.74	rs7461545	0.194394	-9.21	1.565	1804	1	top1	0.19	9.1e-22	-1.565	0.118	0.709647	rs2444859	3.77	rs7461545	0.194394	-9.21	0.356	1804	1	top1	0.19	9.1e-22	-0.356	0.722	0.942188
	VPS13B	8	99013266	99877580	0.03	mic	rs6987469	-3.12	rs3134166	0.003847	-3.76	-1.962	2008	1	top1	0.0038	0.11	1.962	0.0498	0.563732	rs6996156	-3.74	rs3134166	0.003847	-3.76	-0.992	2008	1	top1	0.0038	0.11	0.992	0.321	0.834823
	UBR5-AS1	8	102239394	102253750	0.0452	mic	rs62523292	3.08	rs2925781	0.01316	4.15	1.569	1856	1	top1	0.013	0.01	1.569	0.117	0.709647	rs189335691	3.65	rs2925781	0.01316	4.15	-1.151	1856	1	top1	0.013	0.01	-1.151	0.25	0.772
	AZIN1-AS1	8	102864271	103002424	0.0505	mic	rs13264626	-3.26	rs72669342	-0.00209	3.49	-0.535	2497	32	enet	0.0058	0.063	-0.22154	0.825	0.976878	rs4734067	-3.97	rs72669342	-0.00209	3.49	1.843	2497	32	enet	0.0058	0.063	0.2337	0.815	0.968002
	ZFPM2-AS1	8	105546089	106060524	0.0307	mic	rs17337119	-4.61	rs55639043	0.030872	4.5	-1.292	2498	1	top1	0.031	0.00017	-1.292	0.196	0.789042	rs2510831	-3.33	rs55639043	0.030872	4.5	0.227	2498	1	top1	0.031	0.00017	0.227	0.82	0.971224
	EBAG9	8	109539711	109565996	0.0559	mic	rs3134102	-2.47	rs1379369	0.019006	3.95	-0.748	1548	1548	blup	0.022	0.0014	0.46812	0.64	0.930865	rs7844635	-3.22	rs1379369	0.019006	3.95	-0.219	1548	1548	blup	0.022	0.0014	-0.2486	0.804	0.963895
	EXT1	8	117794490	118111853	0.0723	mic	rs73317320	2.28	rs10093115	-0.001352	-3.09	0.798	387	1	enet	0.0018	0.19	-0.798	0.425	0.905436	rs2514753	-3.71	rs10093115	-0.001352	-3.09	-0.966	387	1	enet	0.0018	0.19	0.966	0.334	0.835247
	SAMD12	8	118189455	118622112	0.2094	mic	rs76121677	3.08	rs880033	0.124345	-7.58	-0.731	2383	1	top1	0.12	4.7e-14	0.731	0.465	0.911644	rs7002023	3.76	rs880033	0.124345	-7.58	0.431	2383	1	top1	0.12	4.7e-14	-0.431	0.666	0.923154
	DEPTOR	8	119873717	120050918	0.0584	mic	rs13261466	2.72	rs35853291	0.064128	5.75	0.405	2109	1	top1	0.064	7.8e-08	0.405	0.685	0.941805	rs111732664	2.86	rs35853291	0.064128	5.75	1.23	2109	1	top1	0.064	7.8e-08	1.23	0.219	0.747016
	TMEM65	8	124306189	124372692	0.1463	mic	rs58937228	3.46	rs73330303	0.106146	-7.25	-1.548	2196	4	lasso	0.11	3.7e-12	1.57296	0.116	0.709647	rs55695941	-3.71	rs73330303	0.106146	-7.25	0.606	2196	4	lasso	0.11	3.7e-12	-0.0226	0.982	0.999085
	MTSS1	8	124550790	124728429	0.3057	mic	rs58937228	3.46	rs62528859	0.151634	8.27	0.02	2299	12	lasso	0.17	4.1e-19	0.0319	0.975	0.992986	rs55695941	-3.71	rs62528859	0.151634	8.27	-0.907	2299	12	lasso	0.17	4.1e-19	-1.033	0.302	0.81886
	NSMCE2	8	125091679	125367120	0.0754	mic	rs13270330	3.22	rs2954021	0.008188	4.15	1.5	2271	27	enet	0.038	3.4e-05	-0.16727	0.867	0.985078	rs6470361	3.26	rs2954021	0.008188	4.15	-1.478	2271	27	enet	0.038	3.4e-05	-0.1086	0.913	0.986801
	CCDC26	8	128634199	129683770	0.0845	mic	rs55722279	3.02	rs12546163	-0.002375	-3.48	-1.067	711	3	lasso	0.0035	0.12	0.89102	0.373	0.872038	rs7812345	2.94	rs12546163	-0.002375	-3.48	1.83	711	3	lasso	0.0035	0.12	-1.916	0.0554	0.518058
	ASAP1	8	130052104	130443674	0.0553	mic	rs6651256	-2.76	rs4259387	-0.002371	-3.6	-1.345	2772	2772	blup	0.0076	0.04	0.12822	0.898	0.985917	rs12542204	3.16	rs4259387	-0.002371	-3.6	-0.322	2772	2772	blup	0.0076	0.04	-0.338	0.735	0.946737
	TG	8	132866958	133134903	0.3073	mic	rs55819705	-3.44	rs2245048	0.230311	10.35	0.146	2779	6	lasso	0.3	4e-35	-0.27594	0.783	0.966291	rs10093650	3.09	rs2245048	0.230311	10.35	-0.979	2779	6	lasso	0.3	4e-35	-1.2172	0.224	0.749403
	NDRG1	8	133237171	133302022	0.0573	mic	rs55819705	-3.44	rs2739136	-0.000822	3.34	-0.719	2581	2	lasso	0.0059	0.062	-0.71892	0.472	0.91272	rs10093650	3.09	rs2739136	-0.000822	3.34	1.828	2581	2	lasso	0.0059	0.062	1.828	0.0675	0.550628
	ST3GAL1	8	133454848	133571940	0.0488	mic	rs55819705	-3.44	rs2737696	-0.002365	3.39	0.157	2890	2890	blup	0.008	0.036	0.01602	0.987	0.996759	rs10093650	3.09	rs2737696	-0.002365	3.39	0.059	2890	2890	blup	0.008	0.036	-1.6	0.11	0.603952
	KHDRBS3	8	135457456	135656722	0.0555	mic	rs34015603	-2.54	rs66485405	-0.002366	3.96	1.578	2415	27	enet	0.014	0.0087	1.14521	0.252	0.826686	rs1078651	2.5	rs66485405	-0.002366	3.96	1.384	2415	27	enet	0.014	0.0087	-0.1974	0.844	0.975372
	AC046195.1	8	137809444	138083657	0.0625	mic	rs11166806	3.58	rs6995819	0.037399	4.93	1.032	3046	1	top1	0.037	3.7e-05	1.032	0.302	0.843624	rs2007308	-3.28	rs6995819	0.037399	4.93	-0.447	3046	1	top1	0.037	3.7e-05	-0.447	0.655	0.91703
	AC079015.1	8	138063268	138073240	0.0414	mic	rs11166806	3.58	rs1408765	0.00384	-4.06	-1.145	2271	2271	blup	0.0049	0.08	0.91907	0.358	0.872038	rs2007308	-3.28	rs1408765	0.00384	-4.06	-0.304	2271	2271	blup	0.0049	0.08	0.5529	0.58	0.910682
	PTK2	8	140657900	141002216	0.069	mic	rs56328790	-3.44	rs11776118	0.064958	5.49	0.643	2367	1	top1	0.065	6.4e-08	0.643	0.52	0.928156	rs13276443	2.92	rs11776118	0.064958	5.49	-0.423	2367	1	top1	0.065	6.4e-08	-0.423	0.672	0.923863
	DENND3	8	141117278	141195808	0.1146	mic	rs75097351	3.86	rs307739	0.048014	-5.44	-0.321	2054	8	lasso	0.064	7.3e-08	1.29496	0.195	0.789042	rs117819265	-2.9	rs307739	0.048014	-5.44	0.235	2054	8	lasso	0.064	7.3e-08	-0.8607	0.389	0.857542
	LY6H	8	143157914	143160711	0.063	mic	rs4490854	-3.26	rs6558338	0.003112	-3.23	0.597	2432	2432	blup	0.011	0.019	-0.94986	0.342	0.859258	rs7812379	3.57	rs6558338	0.003112	-3.23	-0.411	2432	2432	blup	0.011	0.019	0.6273	0.53	0.910004
	ZC3H3	8	143437659	143541447	0.1425	mic	rs7835415	3.83	rs896945	0.102264	-6.79	0.018	2208	5	lasso	0.1	7.7e-12	0.19411	0.846	0.984591	rs35139934	5.54	rs896945	0.102264	-6.79	-0.561	2208	5	lasso	0.1	7.7e-12	0.5448	0.586	0.910682
	GSDMD	8	143553207	143563062	0.0941	mic	rs7835415	3.83	rs1545536	0.036961	-5.19	-0.347	1942	21	enet	0.039	2.7e-05	1.1826	0.237	0.820088	rs79832570	6.51	rs1545536	0.036961	-5.19	-0.49	1942	21	enet	0.039	2.7e-05	-0.4694	0.639	0.911431
	PLEC	8	143915147	143976734	0.2177	mic	rs7835415	3.83	rs7155	0.239477	-10.58	1.192	1401	6	lasso	0.25	5.8e-28	-1.17785	0.239	0.822555	rs34173062	8.25	rs7155	0.239477	-10.58	0.554	1401	6	lasso	0.25	5.8e-28	-0.3912	0.696	0.9336
	CPSF1	8	144393229	144409335	0.3217	mic	rs7835415	3.83	rs12682023	0.116568	-7.27	-0.482	851	851	blup	0.14	2.9e-15	0.79931	0.424	0.905436	rs34173062	8.25	rs12682023	0.116568	-7.27	-0.306	851	851	blup	0.14	2.9e-15	0.6484	0.517	0.905384
	RPL8	8	144789765	144792587	0.062	mic	rs2976467	3.1	rs7016430	0.053967	-5.07	0.941	835	1	top1	0.054	8.1e-07	-0.941	0.347	0.868406	rs112458553	3.67	rs7016430	0.053967	-5.07	0.705	835	1	top1	0.054	8.1e-07	-0.705	0.481	0.888456
	ZNF7	8	144827464	144847509	0.0837	mic	rs2976467	3.1	rs1209879	0.071059	-6.29	-1.385	794	1	top1	0.071	1.5e-08	1.385	0.166	0.769042	rs112458553	3.67	rs1209879	0.071059	-6.29	-0.919	794	1	top1	0.071	1.5e-08	0.919	0.358	0.841037
	WASHC1	9	14475	73865	0.2496	mic	rs7025078	2.46	rs10814410	0.137	-7.93	-0.127	1250	1	top1	0.14	2e-15	0.1269	0.899	0.985917	rs12156499	2.88	rs10814410	0.137	-7.93	0.8556	1250	1	top1	0.14	2e-15	-0.85558	0.392229	0.859318
	CBWD1	9	121038	179147	0.0342	mic	rs7025078	2.46	rs2992854	-0.00235	-3.39	-0.038	408	408	blup	0.0098	0.023	-0.3373	0.7359	0.951818	rs4534177	-3.03	rs2992854	-0.00235	-3.39	-0.771	408	408	blup	0.0098	0.023	1.82866	0.067451	0.550628
	DOCK8	9	214854	465259	0.4119	mic	rs2057429	-2.91	rs530776	0.36	12.66	-1.133	2642	26	enet	0.42	3.1e-51	-0.7342	0.4628	0.911644	rs11792645	-3.17	rs530776	0.36	12.66	1.302	2642	26	enet	0.42	3.1e-51	1.70698	0.087826	0.57836
	AL161725.1	9	452492	492248	0.0725	mic	rs2057429	-2.91	rs635615	0.0446	4.85	-0.844	2697	1	top1	0.045	7e-06	-0.844	0.3987	0.888878	rs11792645	-3.17	rs635615	0.0446	4.85	1.598	2697	1	top1	0.045	7e-06	1.598	0.110043	0.603952
	RFX3-AS1	9	3526723	3691814	0.2709	mic	rs7041489	-3.15	rs7022948	0.193	9.47	-1.641	2315	7	lasso	0.2	3.5e-22	-1.7463	0.0808	0.649384	rs12686401	2.88	rs7022948	0.193	9.47	0.049	2315	7	lasso	0.2	3.5e-22	0.18068	0.856621	0.97624
	JAK2	9	4984390	5128183	0.0736	mic	rs10435815	-4.1	rs4742059	0.0344	-4.49	1.392	2354	1	top1	0.034	7.3e-05	-1.392	0.1639	0.769042	rs10975174	-3.36	rs4742059	0.0344	-4.49	0.498	2354	1	top1	0.034	7.3e-05	-0.498	0.618484	0.910682
	PDCD1LG2	9	5510531	5571282	0.1856	mic	rs10435815	-4.1	rs16923189	0.0931	6.95	-2.226	1654	4	lasso	0.11	2.6e-12	-2.2484	0.0245	0.394583	rs10975174	-3.36	rs16923189	0.0931	6.95	1.298	1654	4	lasso	0.11	2.6e-12	1.36429	0.172477	0.689321
	RIC1	9	5629025	5776557	0.0404	mic	rs10435815	-4.1	rs2381366	0.0199	4.1	0.651	1876	1	top1	0.02	0.0021	0.651	0.515	0.925954	rs10975174	-3.36	rs2381366	0.0199	4.1	0.102	1876	1	top1	0.02	0.0021	0.102	0.918757	0.986801
	ZDHHC21	9	14611071	14693471	0.3776	mic	rs10511598	2.76	rs10961636	0.266	-10.9	0.808	2283	5	lasso	0.28	1.7e-32	-1.1706	0.2418	0.825089	rs55780713	3.45	rs10961636	0.266	-10.9	-0.099	2283	5	lasso	0.28	1.7e-32	0.00703	0.994389	0.999085
	BNC2	9	16409503	16870843	0.1197	mic	rs1536689	2.99	rs10810658	0.0372	4.94	-0.968	3478	1	top1	0.037	3.9e-05	-0.968	0.333	0.851834	rs138207689	3.47	rs10810658	0.0372	4.94	1.416	3478	1	top1	0.037	3.9e-05	1.416	0.156776	0.685262
	CNTLN	9	17134982	17503923	0.0462	mic	rs1003069	2.65	rs4493995	0.0027	4.32	-0.482	3305	3305	blup	0.016	0.0047	0.6645	0.5064	0.925954	rs138207689	3.47	rs4493995	0.0027	4.32	0.608	3305	3305	blup	0.016	0.0047	1.45569	0.145479	0.673631
	FOCAD	9	20658309	20995955	0.0761	mic	rs1543640	-2.8	rs72703411	0.00304	-3.14	-0.677	2187	2187	blup	0.0039	0.1	-0.1679	0.8667	0.985078	rs2026994	-4.41	rs72703411	0.00304	-3.14	-2.73	2187	2187	blup	0.0039	0.1	2.20896	0.027177	0.44091
	HACD4	9	20999509	21031640	0.046	mic	rs2383192	2.77	rs2275886	-0.00186	-3.12	0.396	350	350	blup	0.013	0.012	0.5573	0.5773	0.930444	rs12156577	-3.79	rs2275886	-0.00186	-3.12	1.633	350	350	blup	0.013	0.012	-1.07968	0.280285	0.799142
	MIR31HG	9	21410969	21559900	0.3306	mic	rs10811585	3.13	rs10965046	0.207	-9.72	-1.868	1987	1	top1	0.21	3.3e-23	1.868	0.0618	0.606573	rs76393148	-3.86	rs10965046	0.207	-9.72	-2.7	1987	1	top1	0.21	3.3e-23	2.7	0.006934	0.215817
	CDKN2B-AS1	9	21994139	22128103	0.0476	mic	rs10811585	3.13	rs7853656	0.00397	3.88	-0.373	1935	1935	blup	0.0088	0.03	-1.1205	0.2625	0.833753	rs12378675	-3.3	rs7853656	0.00397	3.88	1.37	1935	1935	blup	0.0088	0.03	2.07249	0.03822	0.47676
	ELAVL2	9	23690104	23826337	0.0836	mic	rs80021555	3.16	rs76927758	-0.00196	3.5	0.33	1505	2	lasso	-0.00029	0.35	0.457	0.6477	0.934971	rs72693573	-4.2	rs76927758	-0.00196	3.5	1.128	1505	2	lasso	-0.00029	0.35	1.49546	0.134795	0.652026
	C9orf72	9	27535640	27573866	0.2089	mic	rs148988697	-2.82	rs10812619	0.115	-7.56	0.084	2314	24	enet	0.14	1.4e-15	0.1043	0.9169	0.986837	rs12553521	-3.62	rs10812619	0.115	-7.56	0.004	2314	24	enet	0.14	1.4e-15	-0.03049	0.975672	0.999085
	B4GALT1	9	33104082	33167356	0.1096	mic	rs74606850	2.73	rs7865362	0.104	6.82	0.359	2262	1	top1	0.1	6.5e-12	0.359	0.7196	0.946683	rs10971204	-2.93	rs7865362	0.104	6.82	-0.351	2262	1	top1	0.1	6.5e-12	-0.351	0.725588	0.943018
	NFX1	9	33290512	33371157	0.0714	mic	rs74606850	2.73	rs583431	0.0431	-3.6	1.298	2438	1	top1	0.043	9.9e-06	-1.298	0.1943	0.789042	rs10971204	-2.93	rs583431	0.0431	-3.6	2.0377	2438	1	top1	0.043	9.9e-06	-2.03775	0.041575	0.488893
	UBAP2	9	33921693	34048949	0.0749	mic	rs4879784	2.68	rs142013656	0.00618	-3.99	-0.316	2217	1	top1	0.0062	0.058	0.316	0.752	0.957227	rs144770262	-3.16	rs142013656	0.00618	-3.99	0.056	2217	1	top1	0.0062	0.058	-0.056	0.955342	0.996546
	GRHPR	9	37422666	37436990	0.0494	mic	rs77511700	3.01	rs7046910	-0.00224	-3.37	0.003	1746	1746	blup	0.0053	0.073	-1.3652	0.1722	0.773608	rs10973360	-2.72	rs7046910	-0.00224	-3.37	2.048	1746	1746	blup	0.0053	0.073	0.27988	0.779571	0.959112
	TRMT10B	9	37753803	37778972	0.0808	mic	rs77511700	3.01	rs7861989	0.0143	-4.14	1.067	1834	1834	blup	0.03	0.00019	-1.2124	0.2254	0.804291	rs10973360	-2.72	rs7861989	0.0143	-4.14	-1.812	1834	1834	blup	0.03	0.00019	1.59231	0.111315	0.603952
	PGM5	9	68328308	68531061	0.082	mic	rs2026034	-2.78	rs370400413	0.0419	-4.68	0.909	850	1	top1	0.042	1.3e-05	-0.909	0.3634	0.872038	rs10869158	-3.24	rs370400413	0.0419	-4.68	-0.077	850	1	top1	0.042	1.3e-05	0.077	0.938624	0.989487
	PTAR1	9	69709522	69760011	0.041	mic	rs17081638	-3.15	rs2309580	0.00359	-3.87	0.235	2027	1	top1	0.0036	0.11	-0.235	0.8142	0.976155	rs11140320	2.81	rs2309580	0.00359	-3.87	-1.869	2027	1	top1	0.0036	0.11	1.869	0.061623	0.530624
	MAMDC2	9	70043848	70226972	0.0607	mic	rs57337824	3.06	rs10868299	0.0227	-4.69	-0.475	2020	1	top1	0.023	0.0011	0.475	0.6348	0.930444	rs11140320	2.81	rs10868299	0.0227	-4.69	-0.857	2020	1	top1	0.023	0.0011	0.857	0.391445	0.858581
	CEMIP2	9	71683366	71816690	0.1223	mic	rs1831270	-3.9	rs2871401	0.0698	5.84	-2.232	1845	1	top1	0.07	2.1e-08	-2.232	0.0256	0.405398	rs10781039	3.08	rs2871401	0.0698	5.84	0.736	1845	1	top1	0.07	2.1e-08	0.736	0.461731	0.883427
	NMRK1	9	75060573	75088217	0.288	mic	rs553504	3.1	rs11793499	0.228	-9.21	1.011	1998	1	top1	0.23	1.1e-25	-1.011	0.312	0.846045	rs4745404	3.56	rs11793499	0.228	-9.21	0.534	1998	1	top1	0.23	1.1e-25	-0.534	0.593342	0.910682
	PRUNE2	9	76611376	76906114	0.1596	mic	rs11144779	-2.84	rs594498	0.081	-6.94	-2.196	2774	30	enet	0.088	3e-10	1.8624	0.0625	0.606573	rs56223457	-3.06	rs594498	0.081	-6.94	-1.989	2774	30	enet	0.088	3e-10	1.58139	0.11379	0.608762
	GNAQ	9	77716097	78031811	0.1649	mic	rs4744840	3.38	rs10781473	0.212	-10.04	-0.96	2077	5	lasso	0.23	2.4e-25	0.8832	0.3772	0.8733	rs12340660	-2.31	rs10781473	0.212	-10.04	-0.119	2077	5	lasso	0.23	2.4e-25	0.38913	0.697182	0.9336
	CEP78	9	78236062	78279690	0.0802	mic	rs2905481	2.84	rs11137569	0.0104	4.31	-0.31	1593	1593	blup	0.018	0.0034	0.4119	0.6804	0.941805	rs17788321	-2.66	rs11137569	0.0104	4.31	-0.951	1593	1593	blup	0.018	0.0034	-0.27357	0.784412	0.959723
	TLE4	9	79571773	79726882	0.0973	mic	rs11138479	2.73	rs2807303	0.0619	6.14	0.263	1881	3	lasso	0.076	5e-09	-0.1187	0.9055	0.986151	rs11523082	3.52	rs2807303	0.0619	6.14	-1.21	1881	3	lasso	0.076	5e-09	-1.3009	0.193293	0.7195
	FRMD3	9	83242990	83538546	0.041	mic	rs10780576	3.55	rs7863266	0.0194	-4.41	-0.082	2407	9	enet	0.037	4e-05	-0.4288	0.6681	0.941034	rs2780992	3.3	rs7863266	0.0194	-4.41	0.583	2407	9	enet	0.037	4e-05	-0.74338	0.457253	0.883427
	GKAP1	9	83739425	83829516	0.0512	mic	rs11140022	3.11	rs2811921	-0.0016	3.28	-1.181	507	507	blup	0.0044	0.091	-1.8894	0.0588	0.606019	rs2780992	3.3	rs2811921	-0.0016	3.28	0.029	507	507	blup	0.0044	0.091	-0.94156	0.346417	0.835247
	HNRNPK	9	83968083	83980616	0.0332	mic	rs4336680	-2.68	rs7851636	0.021	4.04	-0.29	1784	1	top1	0.021	0.0017	-0.29	0.7718	0.964113	rs2780992	3.3	rs7851636	0.021	4.04	0.008	1784	1	top1	0.021	0.0017	0.008	0.993617	0.999085
	AGTPBP1	9	85546539	85742029	0.0603	mic	rs329214	-3.17	rs79634858	0.0499	-4.95	1.295	343	1	top1	0.05	2.1e-06	-1.295	0.1953	0.789042	rs62570610	4.14	rs79634858	0.0499	-4.95	-0.489	343	1	top1	0.05	2.1e-06	0.489	0.624842	0.910682
	SHC3	9	89005771	89178818	0.0746	mic	rs13302612	2.75	rs55801047	-0.000537	3.52	-0.457	457	457	blup	0.0043	0.093	0.5452	0.5856	0.930444	rs11137505	-4.63	rs55801047	-0.000537	3.52	-3.2499	457	457	blup	0.0043	0.093	-0.96011	0.336998	0.835247
	SEMA4D	9	89360787	89498130	0.3887	mic	rs75155737	3	rs9410320	0.329	11.85	-0.802	2185	9	lasso	0.34	6.8e-40	-0.9229	0.3561	0.872038	rs11137524	-4.82	rs9410320	0.329	11.85	-0.785	2185	9	lasso	0.34	6.8e-40	-0.98114	0.326526	0.835247
	SYK	9	90801787	90898549	0.108	mic	rs57060377	2.45	rs10993650	0.0491	5.62	-1.161	2215	2215	blup	0.059	2.8e-07	-0.7243	0.4689	0.911644	rs10993630	-3.21	rs10993650	0.0491	5.62	-1.503	2215	2215	blup	0.059	2.8e-07	-0.56366	0.572986	0.910004
	NOL8	9	92297358	92325636	0.0756	mic	rs78377272	3.7	rs10992348	0.00962	-4.52	0.777	1493	30	enet	0.047	4.2e-06	-0.0398	0.9682	0.992787	rs10120210	-3.17	rs10992348	0.00962	-4.52	-1.478	1493	30	enet	0.047	4.2e-06	0.99714	0.318698	0.833791
	CENPP	9	92325953	92620529	0.3582	mic	rs78377272	3.7	rs10081693	0.329	11.89	0.997	2069	1	top1	0.33	1.5e-38	0.997	0.3188	0.846045	rs10120210	-3.17	rs10081693	0.329	11.89	-1.463	2069	1	top1	0.33	1.5e-38	-1.463	0.143467	0.669164
	BICD2	9	92711363	92764833	0.1315	mic	rs13297883	-2.76	rs12685256	0.129	7.76	-0.377	1640	1	top1	0.13	1.6e-14	-0.377	0.7062	0.946683	rs10120210	-3.17	rs12685256	0.129	7.76	-1.214	1640	1	top1	0.13	1.6e-14	-1.214	0.224748	0.75013
	FGD3	9	92947523	93036236	0.0896	mic	rs13297883	-2.76	rs2086106	0.0121	4.06	-0.035	1934	35	enet	0.039	2.5e-05	0.0395	0.9685	0.992787	rs10120210	-3.17	rs2086106	0.0121	4.06	-0.585	1934	35	enet	0.039	2.5e-05	-2.16483	0.030401	0.443507
	SUSD3	9	93058688	93085133	0.0585	mic	rs13297883	-2.76	rs74513746	-0.0021	3.47	-0.653	1829	1829	blup	0.0039	0.1	-1.243	0.2139	0.800301	rs10117377	-2.84	rs74513746	-0.0021	3.47	-1.974	1829	1829	blup	0.0039	0.1	0.32399	0.745946	0.948972
	CARD19	9	93096217	93113283	0.0843	mic	rs13297883	-2.76	rs4077822	0.00475	4.25	-0.98	1868	4	lasso	0.035	6.7e-05	-1.0543	0.2918	0.843624	rs10117377	-2.84	rs4077822	0.00475	4.25	-1.227	1868	4	lasso	0.035	6.7e-05	-1.14028	0.254172	0.77528
	NINJ1	9	93121496	93134251	0.0988	mic	rs13297883	-2.76	rs10992691	0.0128	-5.05	0.513	1901	31	enet	0.051	1.6e-06	-0.8074	0.4194	0.904375	rs10117377	-2.84	rs10992691	0.0128	-5.05	0.528	1901	31	enet	0.051	1.6e-06	0.18193	0.855639	0.97624
	FAM120AOS	9	93431441	93453581	0.0669	mic	rs117552118	3.17	rs60076242	0.0221	4.83	0.941	2213	2213	blup	0.022	0.0012	0.2199	0.8259	0.976878	rs3793662	-2.83	rs60076242	0.0221	4.83	0.373	2213	2213	blup	0.022	0.0012	0.61631	0.537693	0.910004
	AL158152.1	9	94166258	94200902	0.0613	mic	rs117552118	3.17	rs10821309	0.0299	-3.98	0.18	2189	1	top1	0.03	0.00021	-0.18	0.8572	0.985078	rs12338376	-3.46	rs10821309	0.0299	-3.98	0.008	2189	1	top1	0.03	0.00021	-0.008	0.993617	0.999085
	MFSD14B	9	94374569	94461042	0.0435	mic	rs117552118	3.17	rs7041248	0.00279	3.37	0.143	2036	2036	blup	0.0091	0.028	-0.8447	0.3983	0.888878	rs12338376	-3.46	rs7041248	0.00279	3.37	0.84	2036	2036	blup	0.0091	0.028	0.47905	0.631902	0.910682
	LINC00476	9	95759231	95876049	0.1025	mic	rs2076810	3.92	rs10819752	0.0702	6.02	0.37	2074	20	enet	0.085	5.7e-10	0.911	0.3623	0.872038	rs10990609	2.91	rs10819752	0.0702	6.02	0.644	2074	20	enet	0.085	5.7e-10	0.58259	0.560169	0.910004
	AL589843.1	9	96687050	96774318	0.2712	mic	rs7031988	-2.61	rs10978574	0.199	-9.38	-0.49	1068	1	top1	0.2	3e-22	0.49	0.6241	0.930444	rs10990609	2.91	rs10978574	0.199	-9.38	-0.446	1068	1	top1	0.2	3e-22	0.446	0.655597	0.91703
	TDRD7	9	97412096	97496125	0.03	mic	rs10982508	2.96	rs34617334	0.055	5.18	0.083	1539	1	top1	0.055	6.4e-07	0.083	0.9339	0.989364	rs10982622	2.99	rs34617334	0.055	5.18	0.54	1539	1	top1	0.055	6.4e-07	0.54	0.589197	0.910682
	NANS	9	98056732	98083077	0.0492	mic	rs113589188	3.24	rs13298759	0.0149	4	1.872	463	1	top1	0.015	0.0069	1.872	0.0612	0.606573	rs10818845	-2.79	rs13298759	0.0149	4	1.428	463	1	top1	0.015	0.0069	1.428	0.153292	0.683375
	TRIM14	9	98069275	98119222	0.1066	mic	rs113589188	3.24	rs41313315	0.0416	-5.26	-2.34	2023	1	top1	0.042	1.4e-05	2.34	0.0193	0.37641	rs10818845	-2.79	rs41313315	0.0416	-5.26	0.714	2023	1	top1	0.042	1.4e-05	-0.714	0.475227	0.886195
	TGFBR1	9	99104038	99154192	0.107	mic	rs12236688	2.71	rs7854112	0.0149	4.74	-0.865	1633	1633	blup	0.035	7.1e-05	-1.1877	0.235	0.818105	rs4743297	-3.14	rs7854112	0.0149	4.74	1.446	1633	1633	blup	0.035	7.1e-05	0.6618	0.508102	0.899383
	SEC61B	9	99222064	99230615	0.0687	mic	rs12236688	2.71	rs72737281	-0.000282	3.27	0.692	1376	1376	blup	0.0095	0.025	-0.2555	0.7983	0.971264	rs4743297	-3.14	rs72737281	-0.000282	3.27	0.638	1376	1376	blup	0.0095	0.025	0.78199	0.434223	0.878065
	INVS	9	100099243	100302175	0.1464	mic	rs10819808	2.67	rs4273907	0.0407	5.89	0.639	1406	19	enet	0.12	1.7e-13	0.5119	0.6087	0.930444	rs10819783	-3.06	rs4273907	0.0407	5.89	-0.972	1406	19	enet	0.12	1.7e-13	-0.61703	0.537218	0.910004
	SLC44A1	9	105244622	105439171	0.0613	mic	rs1545102	-3.75	rs6477483	0.0142	-4.3	1.713	2382	3	lasso	0.022	0.0013	-1.8606	0.0628	0.606573	rs4743764	3.26	rs6477483	0.0142	-4.3	-0.364	2382	3	lasso	0.022	0.0013	0.34538	0.72981	0.944025
	PALM2-AKAP2	9	109640788	110172512	0.0987	mic	rs56286543	3.68	rs3750447	-0.00147	3.8	-0.792	3578	3578	blup	0.042	1.2e-05	0.3713	0.7104	0.946683	rs56282145	-3.39	rs3750447	-0.00147	3.8	-0.157	3578	3578	blup	0.042	1.2e-05	0.30009	0.764112	0.956138
	AL162414.1	9	111139246	111284836	0.1693	mic	rs10980998	3.02	rs59405075	0.0284	-5.68	1.729	2300	58	enet	0.13	6e-15	-1.3398	0.1803	0.774468	rs10125530	-4.34	rs59405075	0.0284	-5.68	-0.511	2300	58	enet	0.13	6e-15	-0.95673	0.338705	0.835247
	SHOC1	9	111686173	111795008	0.1153	mic	rs28719626	3.15	rs7872235	0.0668	5.53	2.958	2212	1	top1	0.067	4.2e-08	2.958	0.0031	0.211531	rs7046956	3.72	rs7872235	0.0668	5.53	0.042	2212	1	top1	0.067	4.2e-08	0.042	0.966499	0.999085
	SUSD1	9	112040785	112175408	0.2261	mic	rs28719626	3.15	rs10817299	0.221	-9.86	0.032	2334	11	lasso	0.28	6.7e-32	0.885	0.3762	0.872038	rs1594278	3.41	rs10817299	0.221	-9.86	-0.558	2334	11	lasso	0.28	6.7e-32	0.64305	0.52019	0.907383
	PTBP3	9	112217716	112333667	0.0493	mic	rs28719626	3.15	rs7860334	-0.00182	-3.44	1.296	2206	2206	blup	0.018	0.0037	0.4476	0.6544	0.937168	rs1594278	3.41	rs7860334	-0.00182	-3.44	-2.315	2206	2206	blup	0.018	0.0037	1.27185	0.203427	0.73028
	HSDL2	9	112380080	112472405	0.0372	mic	rs28719626	3.15	rs10981465	-0.00218	-3.19	-2.275	402	7	enet	0.0064	0.054	2.3414	0.0192	0.37641	rs1594275	3.19	rs10981465	-0.00218	-3.19	2.474	402	7	enet	0.0064	0.054	-0.75222	0.451917	0.883427
	SLC31A1	9	113221544	113264492	0.0695	mic	rs76955252	-3.42	rs4390018	0.0343	-4.87	0.043	2214	1	top1	0.034	7.5e-05	-0.043	0.9657	0.992787	rs17762642	3.11	rs4390018	0.0343	-4.87	2.112	2214	1	top1	0.034	7.5e-05	-2.112	0.034686	0.46008
	TNFSF8	9	114893343	114930595	0.0467	mic	rs10982379	3.23	rs3181356	0.00449	-4.16	-0.464	2081	15	enet	0.019	0.0026	0.7566	0.4493	0.906983	rs2018206	3.48	rs3181356	0.00449	-4.16	-0.0728	2081	15	enet	0.019	0.0026	-0.46199	0.644087	0.91269
	ASTN2	9	116425225	117415070	0.0601	mic	rs147830868	-3.64	rs12237388	-0.00111	-3.63	-0.643	3470	3470	blup	0.02	0.0021	0.8202	0.4121	0.897503	rs72764142	3.53	rs12237388	-0.00111	-3.63	0.333	3470	3470	blup	0.02	0.0021	-0.49766	0.618727	0.910682
	MEGF9	9	120600811	120714470	0.0505	mic	rs880613	-3.18	rs10985021	-0.000615	-3.84	0.794	1155	1155	blup	0.017	0.004	-0.309	0.7573	0.95888	rs13291676	-3.45	rs10985021	-0.000615	-3.84	-0.112	1155	1155	blup	0.017	0.004	0.02831	0.977413	0.999085
	CNTRL	9	121074863	121177610	0.0474	mic	rs880613	-3.18	rs10120537	0.00679	-4.09	-0.204	1471	1471	blup	0.03	0.00021	-0.1541	0.8775	0.985917	rs55907524	2.82	rs10120537	0.00679	-4.09	-0.249	1471	1471	blup	0.03	0.00021	-0.69671	0.485981	0.88984
	RAB14	9	121178133	121223014	0.0391	mic	rs880613	-3.18	rs3789310	0.00589	-3.34	0.04	1433	1433	blup	0.013	0.0098	-0.7461	0.4556	0.907738	rs55907524	2.82	rs3789310	0.00589	-3.34	0.056	1433	1433	blup	0.013	0.0098	0.84637	0.397344	0.866563
	GSN	9	121207794	121332843	0.1388	mic	rs880613	-3.18	rs10760159	0.135	7.82	1.167	1545	1	top1	0.14	3.4e-15	1.167	0.2432	0.825089	rs4074968	3.6	rs10760159	0.135	7.82	0.115	1545	1	top1	0.14	3.4e-15	0.115	0.908445	0.986801
	TTLL11	9	121821928	122093606	0.0603	mic	rs12156510	2.97	rs10818681	0.000928	-3.85	-0.344	2040	37	enet	0.027	0.00042	0.4938	0.6215	0.930444	rs4074968	3.6	rs10818681	0.000928	-3.85	-0.383	2040	37	enet	0.027	0.00042	-0.51479	0.606698	0.910682
	MRRF	9	122264603	122331337	0.0485	mic	rs12156510	2.97	rs34363161	0.0332	-4.04	-0.915	399	1	top1	0.033	9.6e-05	0.915	0.3602	0.872038	rs4074968	3.6	rs34363161	0.0332	-4.04	-0.494	399	1	top1	0.033	9.6e-05	0.494	0.621306	0.910682
	STRBP	9	123109500	123268586	0.0684	mic	rs12347368	-2.98	rs10121778	0.0289	-4.19	0.567	1082	1	top1	0.029	0.00026	-0.567	0.5707	0.930444	rs74524716	3.05	rs10121778	0.0289	-4.19	2.068	1082	1	top1	0.029	0.00026	-2.068	0.03864	0.47789
	NEK6	9	124257606	124353307	0.2145	mic	rs2281923	2.7	rs12379417	0.238	10.07	-1.11	1333	1	top1	0.24	7.2e-27	-1.11	0.267	0.836233	rs148251429	2.92	rs12379417	0.238	10.07	0.902	1333	1	top1	0.24	7.2e-27	0.902	0.367057	0.850844
	NR6A1	9	124517275	124771311	0.0448	mic	rs2281923	2.7	rs4837003	0.0458	4.22	1.026	1588	1	top1	0.046	5.3e-06	1.026	0.3049	0.843624	rs623096	-3.6	rs4837003	0.0458	4.22	3.471	1588	1	top1	0.046	5.3e-06	3.471	0.000519	0.0397969
	MAPKAP1	9	125437393	125707234	0.041	mic	rs1411351	-2.68	rs13284832	7.69e-05	3.87	-1.704	1491	1491	blup	0.016	0.0049	-1.2167	0.2237	0.804291	rs10819014	3.56	rs13284832	7.69e-05	3.87	0.453	1491	1491	blup	0.016	0.0049	0.07977	0.936419	0.989487
	PBX3	9	125747345	125967377	0.0834	mic	rs10987229	3.19	rs12345049	0.0309	4.59	1.034	1565	1565	blup	0.037	4.5e-05	0.7326	0.4638	0.911644	rs10987229	-2.95	rs12345049	0.0309	4.59	0.479	1565	1565	blup	0.037	4.5e-05	-0.77715	0.437072	0.878791
	MVB12B	9	126326829	126507041	0.2066	mic	rs10987229	3.19	rs10819154	0.157	8.48	-0.985	2116	1	top1	0.16	1.3e-17	-0.985	0.3246	0.846045	rs10987229	-2.95	rs10819154	0.157	8.48	-0.107	2116	1	top1	0.16	1.3e-17	-0.107	0.914789	0.986801
	GARNL3	9	127224265	127393660	0.0694	mic	rs1005918	2.77	rs2812293	0.0132	4.72	-0.082	1308	30	enet	0.029	0.00025	0.2446	0.8068	0.976155	rs72764354	3.14	rs2812293	0.0132	4.72	-0.725	1308	30	enet	0.029	0.00025	-1.23761	0.215861	0.747016
	RPL12	9	127447674	127451406	0.0493	mic	rs1062665	3.35	rs7859457	0.0241	4.03	0.695	1073	1	top1	0.024	0.00079	0.695	0.4871	0.920878	rs72764354	3.14	rs7859457	0.0241	4.03	1.829	1073	1	top1	0.024	0.00079	1.829	0.0674	0.550628
	SH2D3C	9	127738317	127778710	0.0364	mic	rs1062665	3.35	rs7027767	0.0147	-3.81	-0.003	1240	1	top1	0.015	0.0072	0.003	0.9976	0.998127	rs10760481	-2.64	rs7027767	0.0147	-3.81	-0.965	1240	1	top1	0.015	0.0072	0.965	0.334545	0.835247
	AK1	9	127866486	127877675	0.0667	mic	rs1062665	3.35	rs62585395	0.00473	3.06	0.018	1174	2	lasso	0.011	0.017	0.6215	0.5343	0.930444	rs7867296	2.63	rs62585395	0.00473	3.06	0.863	1174	2	lasso	0.011	0.017	0.23532	0.813958	0.967964
	SH3GLB2	9	129007036	129028303	0.0621	mic	rs4503188	-3.29	rs7849837	0.0273	4.71	0.202	1121	7	lasso	0.031	0.00015	0.2578	0.7965	0.971264	rs17440125	3.1	rs7849837	0.0273	4.71	-0.593	1121	7	lasso	0.031	0.00015	-0.01854	0.985204	0.999085
	PRRC2B	9	131373636	131500197	0.0487	mic	rs13301675	3.44	rs117287406	0.00316	-3.84	-0.333	2040	1	top1	0.0032	0.13	0.333	0.7391	0.951818	rs112613519	-3.22	rs117287406	0.00316	-3.84	-0.229	2040	1	top1	0.0032	0.13	0.229	0.818869	0.970793
	RAPGEF1	9	131576770	131740074	0.1741	mic	rs13301675	3.44	rs61530242	0.132	-8.06	-0.813	1826	11	enet	0.14	1.9e-15	0.9855	0.3244	0.846045	rs112613519	-3.22	rs61530242	0.132	-8.06	-0.753	1826	11	enet	0.14	1.9e-15	1.12068	0.262423	0.778456
	RALGDS	9	133097720	133149334	0.0665	mic	rs3011289	4.01	rs34423753	0.0134	-3.91	2.446	2093	2093	blup	0.02	0.0023	-2.3891	0.0169	0.364015	rs512624	3.39	rs34423753	0.0134	-3.91	2.281	2093	2093	blup	0.02	0.0023	-0.82565	0.409	0.871974
	ADAMTSL2	9	133532164	133575519	0.1246	mic	rs652600	3.94	rs9776702	0.11	-6.96	-0.308	2406	4	lasso	0.12	5.1e-14	0.1069	0.9149	0.986837	rs512624	3.39	rs9776702	0.11	-6.96	-0.743	2406	4	lasso	0.12	5.1e-14	0.74593	0.455712	0.883427
	UBAC1	9	135932969	135961373	0.061	mic	rs57318567	3.01	rs2004852	-0.00184	3.89	0.622	1971	14	enet	0.0084	0.033	0.18	0.8572	0.985078	rs2150758	-2.68	rs2004852	-0.00184	3.89	1.55	1971	14	enet	0.0084	0.033	3.17487	0.001499	0.0821024
	NACC2	9	136006537	136095289	0.0734	mic	rs57318567	3.01	rs2147307	0.000941	-3.71	1.242	2041	2041	blup	0.0035	0.11	-0.1677	0.8668	0.985078	rs2150758	-2.68	rs2147307	0.000941	-3.71	-0.177	2041	2041	blup	0.0035	0.11	0.52241	0.601382	0.910682
	SEC16A	9	136440096	136483759	0.0378	mic	rs57318567	3.01	rs4259518	0.0163	-4.15	0.228	1934	1	top1	0.016	0.0049	-0.228	0.8196	0.976316	rs7860304	2.84	rs4259518	0.0163	-4.15	0.138	1934	1	top1	0.016	0.0049	-0.138	0.89024	0.985767
	DPP7	9	137110546	137115177	0.0641	mic	rs11790360	2.57	rs11788775	0.00484	-3.14	-1.05	433	1	lasso	0.012	0.013	1.05	0.2937	0.843624	rs7871579	3.92	rs11788775	0.00484	-3.14	-1.192	433	1	lasso	0.012	0.013	1.192	0.233261	0.752797
	NOXA1	9	137423350	137434406	0.0881	mic	rs11790360	2.57	rs28589413	-0.000119	-3.52	0.33	429	429	blup	0.01	0.022	-1.5779	0.1146	0.709647	rs7871579	3.92	rs28589413	-0.000119	-3.52	0.206	429	429	blup	0.01	0.022	-0.26244	0.792984	0.962738
	CACNA1B	9	137877782	138124624	0.0658	mic	rs11791658	-2.4	rs55936202	0.00724	-3.56	0.191	339	339	blup	0.017	0.0043	-0.4702	0.6382	0.930444	rs7031881	-2.77	rs55936202	0.00724	-3.56	1.7919	339	339	blup	0.017	0.0043	1.31601	0.18817	0.711483
	AGRN	1	1020120	1056118	0.1024	oli	rs2710887	3.4	rs4503294	0.0429	5.66	2.743	1186	11	enet	0.061	1.7e-07	2.60857	0.00909	0.368032	rs9651272	3.4	rs4503294	0.0429	5.66	1.908	1186	11	enet	0.061	1.7e-07	1.79676	0.0724	0.672968
	C1orf159	1	1081818	1116361	0.127	oli	rs2710887	3.4	rs79211741	0.0914	6.81	1.118	1277	4	lasso	0.093	1e-10	1.1195	0.263	0.842768	rs9651272	3.4	rs79211741	0.0914	6.81	1.47	1277	4	lasso	0.093	1e-10	1.52707	0.127	0.723342
	INTS11	1	1311585	1324691	0.0971	oli	rs2710887	3.4	rs76947392	0.012	-4.62	-0.467	1524	19	enet	0.045	5.9e-06	0.420158	0.674	0.952099	rs9651272	3.4	rs76947392	0.012	-4.62	-1.46	1524	19	enet	0.045	5.9e-06	0.49162	0.623	0.939991
	MRPL20	1	1401909	1407293	0.1094	oli	rs7551688	-3.34	rs11485870	0.00475	3.96	0.623301	355	355	blup	0.017	0.0045	0.338555	0.735	0.957561	rs9651273	3.29	rs11485870	0.00475	3.96	-0.113	355	355	blup	0.017	0.0045	0.79012	0.429	0.904303
	ANKRD65	1	1418420	1421769	0.0583	oli	rs2710887	3.4	rs111772342	0.0621	-5.52	0.000694	1478	1	top1	0.062	1.2e-07	-0.000694	0.999	1	rs9651272	3.4	rs111772342	0.0621	-5.52	0.8291	1478	1	top1	0.062	1.2e-07	-0.82913	0.407	0.901398
	VWA1	1	1434861	1442882	0.0607	oli	rs2710887	3.4	rs34301361	0.0117	4.72	0.19	1490	3	lasso	0.041	1.5e-05	0.451684	0.651	0.94607	rs9651272	3.4	rs34301361	0.0117	4.72	1.119	1490	3	lasso	0.041	1.5e-05	2.0433	0.041	0.564746
	ATAD3C	1	1449689	1470163	0.2284	oli	rs2710887	3.4	rs1892289	0.136	-8.26	0.181	1551	24	enet	0.14	1.1e-15	-0.061918	0.951	0.989116	rs9651272	3.4	rs1892289	0.136	-8.26	1.657	1551	24	enet	0.14	1.1e-15	-1.16653	0.243	0.824225
	SLC35E2B	1	1659529	1692795	0.2077	oli	rs61768478	-3.23	rs28503881	0.0765	-6.34	0.405	1642	14	enet	0.099	2.1e-11	-0.211277	0.833	0.972793	rs1539635	2.98	rs28503881	0.0765	-6.34	-0.704	1642	14	enet	0.099	2.1e-11	0.48173	0.63	0.940966
	CDK11A	1	1702379	1724357	0.2284	oli	rs3128345	2.8	rs56044478	0.0092	-4.77	-1.338	1547	62	enet	0.13	4.6e-15	0.693447	0.488	0.919373	rs2072923	-2.68	rs56044478	0.0092	-4.77	0.218	1547	62	enet	0.13	4.6e-15	-0.93039	0.352	0.880523
	SLC35E2A	1	1724838	1745999	0.4532	oli	rs866930925	2.91	rs6699975	0.0681	6.69	-0.598	1525	16	lasso	0.2	3e-22	0.39225	0.695	0.954027	rs2072923	-2.88	rs6699975	0.0681	6.69	0.341	1525	16	lasso	0.2	3e-22	-0.1599	0.873	0.976242
	PLCH2	1	2425980	2505532	0.3041	oli	rs3795269	-3.48	rs34241773	0.182	-9.31	-1.494	1916	6	lasso	0.21	2.9e-23	1.82692	0.0677	0.702121	rs897619	3.71	rs34241773	0.182	-9.31	0.231	1916	6	lasso	0.21	2.9e-23	-0.12201	0.903	0.980451
	CEP104	1	3812086	3857214	0.0666	oli	rs34681506	-2.77	rs6701360	0.0503	5.54	-1.184	2748	1	top1	0.05	1.9e-06	-1.184	0.236	0.838439	rs6676961	3.72	rs6701360	0.0503	5.54	0.062	2748	1	top1	0.05	1.9e-06	0.062	0.951	0.991484
	DFFB	1	3857267	3885429	0.0824	oli	rs34681506	-2.77	rs111645751	0.0205	4.55	0.845	2747	6	lasso	0.036	5.5e-05	0.792244	0.428	0.899851	rs6676961	3.72	rs111645751	0.0205	4.55	-1.357	2747	6	lasso	0.036	5.5e-05	-0.98673	0.324	0.865596
	C1orf174	1	3889125	3900293	0.3558	oli	rs34681506	-2.77	rs4075974	0.217	9.99	0.136	2708	4	lasso	0.23	4.3e-26	0.045107	0.964	0.991847	rs6676961	3.72	rs4075974	0.217	9.99	-0.464	2708	4	lasso	0.23	4.3e-26	-0.31544	0.752	0.957187
	THAP3	1	6624866	6635586	0.0458	oli	rs14281	-3.75	rs12127191	0.0322	4.45	-0.124	1652	1	top1	0.032	0.00012	-0.124	0.901	0.982525	rs4908579	-3.08	rs12127191	0.0322	4.45	0.543	1652	1	top1	0.032	0.00012	0.543	0.587	0.937631
	CAMTA1	1	6785454	7769706	0.0796	oli	rs6692407	2.88	rs10779796	0.0016	3.5	0.234	3518	3518	blup	0.015	0.0063	0.117578	0.906	0.982525	rs4908579	-3.08	rs10779796	0.0016	3.5	-0.254	3518	3518	blup	0.015	0.0063	-1.17001	0.242	0.824225
	PARK7	1	7954291	7985505	0.0685	oli	rs301806	-3.91	rs4268374	0.0182	-4.03	0.626	489	1	top1	0.018	0.0032	-0.626	0.531	0.924183	rs112147823	-2.81	rs4268374	0.0182	-4.03	-0.695	489	1	top1	0.018	0.0032	0.695	0.487	0.913763
	H6PD	1	9234775	9271337	0.177	oli	rs1705285	-3.66	rs9435144	0.148	-8.11	-0.604	1770	17	enet	0.15	8.3e-17	0.848286	0.396	0.891546	rs7525219	-3.48	rs9435144	0.148	-8.11	0.986	1770	17	enet	0.15	8.3e-17	-0.77824	0.436	0.904303
	UBE4B	1	10032832	10181239	0.0444	oli	rs12038548	-2.93	rs17034501	0.00544	-3.25	0.705	1188	1	top1	0.0054	0.07	-0.705	0.481	0.917609	rs10864430	-2.99	rs17034501	0.00544	-3.25	-1.296	1188	1	top1	0.0054	0.07	1.296	0.195	0.797825
	KIF1B	1	10210805	10381603	0.1493	oli	rs17416005	-2.95	rs11121559	0.0512	-5.5	-1.32	1302	1	top1	0.051	1.5e-06	1.32	0.187	0.824724	rs1489969156	3.82	rs11121559	0.0512	-5.5	-0.116	1302	1	top1	0.051	1.5e-06	0.116	0.908	0.981746
	PGD	1	10398592	10420511	0.06	oli	rs17416005	-2.95	rs17378720	0.015	3.76	0.368	1212	1	top1	0.015	0.0067	0.368	0.713	0.956752	rs1489969156	3.88	rs17378720	0.015	3.76	0.814	1212	1	top1	0.015	0.0067	0.814	0.416	0.903071
	TARDBP	1	11012344	11026420	0.0489	oli	rs17416005	-2.95	rs11121674	-0.0021	3.28	-1.183	1353	1353	blup	0.013	0.0096	1.71429	0.0865	0.735275	rs474404	2.77	rs11121674	-0.0021	3.28	-1.296	1353	1353	blup	0.013	0.0096	-0.15365	0.878	0.976242
	EXOSC10	1	11066618	11099869	0.0382	oli	rs2745274	3.42	rs77270747	0.0295	3.93	0.108	1420	1	top1	0.03	0.00023	0.108	0.914	0.982525	rs474404	2.77	rs77270747	0.0295	3.93	1.441	1420	1	top1	0.03	0.00023	1.441	0.15	0.748504
	FBXO2	1	11637018	11655785	0.0967	oli	rs2745275	2.92	rs55677903	0.0391	3.65	0.649	408	1	top1	0.039	2.5e-05	0.649	0.516	0.920757	rs7537955	2.86	rs55677903	0.0391	3.65	0.388	408	1	top1	0.039	2.5e-05	0.388	0.698	0.947104
	MAD2L2	1	11674480	11691650	0.148	oli	rs2745274	3.42	rs34219540	0.0541	5.37	0.77	1990	87	enet	0.063	9.2e-08	0.476089	0.634	0.942566	rs10864541	2.93	rs34219540	0.0541	5.37	0.031	1990	87	enet	0.063	9.2e-08	-0.87916	0.379	0.887626
	AGTRAP	1	11736084	11754802	0.3305	oli	rs2745274	3.42	rs6676319	0.165	-8.89	-0.215	2000	22	enet	0.18	9.3e-20	0.652272	0.514	0.920757	rs10864541	2.93	rs6676319	0.165	-8.89	-0.181	2000	22	enet	0.18	9.3e-20	-0.14772	0.883	0.977144
	MTHFR	1	11785723	11806920	0.0353	oli	rs2745274	3.42	rs72640280	-0.00144	3.63	-0.929	1979	21	enet	0.0038	0.11	0.70263	0.482	0.918562	rs10864541	2.93	rs72640280	-0.00144	3.63	0.458	1979	21	enet	0.0038	0.11	-1.59778	0.11	0.715918
	CLCN6	1	11806096	11848079	0.0444	oli	rs2745274	3.42	rs11588779	-0.00221	3.63	0.614	1989	16	enet	0.0064	0.054	0.18832	0.851	0.976072	rs10864541	2.93	rs11588779	-0.00221	3.63	-0.481	1989	16	enet	0.0064	0.054	-0.02747	0.978	0.995517
	KIAA2013	1	11919591	11926428	0.0739	oli	rs2745274	3.42	rs4845894	0.00263	4.02	-0.905	1844	21	enet	0.034	8.9e-05	-0.64023	0.522	0.92121	rs10864541	2.93	rs4845894	0.00263	4.02	-0.688	1844	21	enet	0.034	8.9e-05	0.61182	0.541	0.930277
	PLOD1	1	11934205	11975538	0.1365	oli	rs2745274	3.42	rs6703931	0.0946	6.8	-0.975	1818	1	top1	0.095	6.2e-11	-0.975	0.33	0.872932	rs10864541	2.93	rs6703931	0.0946	6.8	-0.031	1818	1	top1	0.095	6.2e-11	-0.031	0.975	0.994488
	DNAJC16	1	15526813	15592379	0.1142	oli	rs28464648	-2.54	rs10803387	0.0267	-4.84	-1.375	2675	2675	blup	0.045	6.6e-06	1.20069	0.23	0.838439	rs56106350	-4.02	rs10803387	0.0267	-4.84	0.883	2675	2675	blup	0.045	6.6e-06	0.61084	0.541	0.930277
	PLEKHM2	1	15684320	15734769	0.0315	oli	rs76843015	-2.71	rs6681468	-0.00134	3.82	0.253	2444	2444	blup	0.005	0.077	-0.21962	0.826	0.971566	rs56106350	-4.02	rs6681468	-0.00134	3.82	0.361	2444	2444	blup	0.005	0.077	0.73991	0.459	0.909644
	AL450998.2	1	15834474	15848147	0.0764	oli	rs76843015	-2.71	rs4661656	0.0691	-5.71	-0.349	2095	1	top1	0.069	2.4e-08	0.349	0.727	0.957561	rs56106350	-4.02	rs4661656	0.0691	-5.71	1.17	2095	1	top1	0.069	2.4e-08	-1.17	0.242	0.824225
	SPEN	1	15847707	15940456	0.0679	oli	rs76843015	-2.71	rs848306	0.0445	-5.43	-0.92	2235	1	top1	0.045	7.1e-06	0.92	0.358	0.878904	rs72643647	3.44	rs848306	0.0445	-5.43	0.829	2235	1	top1	0.045	7.1e-06	-0.829	0.407	0.901398
	NBPF1	1	16562319	16613562	0.348	oli	rs3754509	-3.79	rs12132219	0.0312	-6.08	0.13597	1425	40	enet	0.18	1.2e-19	0.780408	0.435	0.899851	rs3738614	2.46	rs12132219	0.0312	-6.08	1.0838	1425	40	enet	0.18	1.2e-19	0.22292	0.824	0.969955
	CROCC	1	16740273	16972964	0.1992	oli	rs3754509	-3.79	rs76074825	0.0199	-5.42	-2.31474	2124	62	enet	0.12	4.3e-13	1.46619	0.143	0.788827	rs2293910	2.56	rs76074825	0.0199	-5.42	-1.798	2124	62	enet	0.12	4.3e-13	1.95001	0.0512	0.609878
	ATP13A2	1	16985958	17011928	0.0361	oli	rs3754509	-3.79	rs12124893	0.0173	-3.76	-0.388	1785	1	top1	0.017	0.0039	0.388	0.698	0.954027	rs2293910	2.56	rs12124893	0.0173	-3.76	-0.937	1785	1	top1	0.017	0.0039	0.937	0.349	0.880523
	RCC2	1	17406760	17439677	0.0369	oli	rs3754509	-3.79	rs12026071	-0.00206	-3.39	-0.807	2274	2274	blup	0.0021	0.17	-2.8867	0.00389	0.265577	rs1540977	-3.65	rs12026071	-0.00206	-3.39	-0.675	2274	2274	blup	0.0021	0.17	0.12359	0.902	0.980351
	IFFO2	1	18904280	18956676	0.0409	oli	rs35542350	2.87	rs6674201	-0.00222	-3.7	-0.036	2358	2358	blup	0.0048	0.082	1.1407	0.254	0.839427	rs671887	-2.67	rs6674201	-0.00222	-3.7	1.513	2358	2358	blup	0.0048	0.082	-0.05564	0.956	0.991484
	CAPZB	1	19338775	19485539	0.0767	oli	rs7547898	2.89	rs10917453	0.0808	-6.1	1.848	2448	1	top1	0.081	1.6e-09	-1.848	0.0646	0.700167	rs2792030	-2.95	rs10917453	0.0808	-6.1	0.49	2448	1	top1	0.081	1.6e-09	-0.49	0.624	0.939991
	OTUD3	1	19882395	19912945	0.1637	oli	rs818668	3.56	rs112455178	0.0548	5.21	-0.982	2136	15	enet	0.058	2.9e-07	-0.956385	0.339	0.875653	rs2792030	-2.95	rs112455178	0.0548	5.21	0.852	2136	15	enet	0.058	2.9e-07	1.83235	0.0669	0.658119
	CAMK2N1	1	20482391	20486210	0.3391	oli	rs8179459	3.82	rs112660177	0.337	-11.99	-0.127	1887	1	top1	0.34	1e-39	0.127	0.899	0.982525	rs6698440	-2.71	rs112660177	0.337	-11.99	0.609	1887	1	top1	0.34	1e-39	-0.609	0.543	0.930485
	SH2D5	1	20719731	20732837	0.0511	oli	rs9426736	-3.22	rs657624	0.00249	3.32	0.192	402	1	top1	0.0025	0.15	0.192	0.848	0.976072	rs12048591	2.79	rs657624	0.00249	3.32	1.225	402	1	top1	0.0025	0.15	1.225	0.221	0.819573
	EIF4G3	1	20806292	21176888	0.0998	oli	rs11805006	-3.52	rs906254	0.0461	-5.59	2.407	2596	2596	blup	0.054	8.8e-07	-1.83469	0.0666	0.702121	rs212521	-3.11	rs906254	0.0461	-5.59	2.185	2596	2596	blup	0.054	8.8e-07	-2.02087	0.0433	0.581507
	ECE1	1	21217247	21345572	0.1223	oli	rs11805006	-3.52	rs78787495	0.066	5.5	-1.631	1913	4	lasso	0.076	4.8e-09	-1.61305	0.107	0.774288	rs6675677	3.32	rs78787495	0.066	5.5	-0.753	1913	4	lasso	0.076	4.8e-09	-0.94414	0.345	0.880523
	NBPF3	1	21440128	21485005	0.4652	oli	rs1256330	3.37	rs1827293	0.426	-13.61	0.451	2004	6	lasso	0.45	4.7e-57	-1.00692	0.314	0.868239	rs6675677	3.32	rs1827293	0.426	-13.61	1.324	2004	6	lasso	0.45	4.7e-57	-2.15141	0.0314	0.519294
	USP48	1	21678298	21783606	0.1179	oli	rs1256330	3.37	rs829385	0.0344	-4.54	2.114	2661	1	top1	0.034	7.3e-05	-2.114	0.0345	0.552338	rs6675677	3.32	rs829385	0.0344	-4.54	-0.021	2661	1	top1	0.034	7.3e-05	0.021	0.983	0.996417
	LINC00339	1	22024558	22031223	0.0545	oli	rs1256330	3.37	rs3971300	0.015	-3.86	-0.411	2382	1	top1	0.015	0.0067	0.411	0.681	0.953291	rs6675677	3.32	rs3971300	0.015	-3.86	-0.545	2382	1	top1	0.015	0.0067	0.545	0.586	0.937631
	CDC42	1	22025511	22101360	0.1347	oli	rs1256330	3.37	rs2473290	0.0297	-5.06	0.812	2516	12	lasso	0.068	2.9e-08	-1.51643	0.129	0.777438	rs6675677	3.32	rs2473290	0.0297	-5.06	0.37	2516	12	lasso	0.068	2.9e-08	-1.33567	0.182	0.783496
	ZNF436-AS1	1	23368997	23371839	0.0706	oli	rs79073090	2.89	rs649915	0.0484	-4.79	-0.888	1285	1	top1	0.048	3e-06	0.888	0.375	0.881209	rs4075142	-3.86	rs649915	0.0484	-4.79	0.044	1285	1	top1	0.048	3e-06	-0.044	0.965	0.991484
	ID3	1	23557926	23559501	0.132	oli	rs4649165	3.02	rs72663243	0.0672	5.77	-2.152	1262	1	top1	0.067	3.8e-08	-2.152	0.0314	0.535669	rs4075142	-3.86	rs72663243	0.0672	5.77	-0.286	1262	1	top1	0.067	3.8e-08	-0.286	0.775	0.961948
	ELOA-AS1	1	23706901	23778296	0.0534	oli	rs35446243	-3.32	rs1045017	0.025	3.76	-0.017	1498	1	top1	0.025	0.00065	-0.017	0.986	0.999258	rs4075142	-3.86	rs1045017	0.025	3.76	-1.111	1498	1	top1	0.025	0.00065	-1.111	0.267	0.848821
	HMGCL	1	23801885	23838620	0.0528	oli	rs35446243	-3.32	rs2070952	0.0357	5.11	-0.402	1491	1	top1	0.036	5.5e-05	-0.402	0.688	0.953291	rs4075142	-3.86	rs2070952	0.0357	5.11	-0.198	1491	1	top1	0.036	5.5e-05	-0.198	0.843	0.974536
	STPG1	1	24356999	24416934	0.0697	oli	rs35446243	-3.32	rs2281188	0.0355	-4.47	-0.714	1749	1	top1	0.036	5.7e-05	0.714	0.475	0.916071	rs4442319	-2.48	rs2281188	0.0355	-4.47	0.762	1749	1	top1	0.036	5.7e-05	-0.762	0.446	0.907222
	NIPAL3	1	24415802	24472976	0.0931	oli	rs35446243	-3.32	rs2281186	0.00903	4.27	-0.262	1624	1624	blup	0.034	7.3e-05	-0.319366	0.749	0.958583	rs7551188	-2.63	rs2281186	0.00903	4.27	0.151	1624	1624	blup	0.034	7.3e-05	0.74059	0.459	0.909644
	RSRP1	1	25242249	25338213	0.1018	oli	rs12028982	-2.47	rs78207142	0.0159	-3.84	0.741	291	9	enet	0.027	0.0004	-0.487399	0.626	0.94248	rs6672308	3.07	rs78207142	0.0159	-3.84	0.147	291	9	enet	0.027	0.0004	-1.27515	0.202	0.803245
	RHD	1	25272393	25330445	0.7027	oli	rs12028982	-2.47	rs55794721	0.522	-14.91	1.321	1245	10	lasso	0.53	2.4e-70	-1.18661	0.235	0.838439	rs6672308	3.07	rs55794721	0.522	-14.91	-1.723	1245	10	lasso	0.53	2.4e-70	1.76372	0.0778	0.672968
	LDLRAP1	1	25543580	25568886	0.5281	oli	rs12028982	-2.47	rs6661159	0.387	-12.93	1.686	1128	18	enet	0.4	2.2e-49	-1.57296	0.116	0.777438	rs111572157	-3.17	rs6661159	0.387	-12.93	0.845	1128	18	enet	0.4	2.2e-49	-0.76485	0.444	0.907222
	MTFR1L	1	25818640	25832942	0.0313	oli	rs11247918	-2.82	rs10751726	-0.00202	-3.48	-0.642	1387	1387	blup	0.0035	0.11	-0.515742	0.606	0.937415	rs111572157	-3.17	rs10751726	-0.00202	-3.48	-0.352	1387	1387	blup	0.0035	0.11	0.02824	0.977	0.995491
	ZNF593	1	26169908	26170873	0.0355	oli	rs11247590	3.12	rs8768	0.0186	-4.06	0.404	1558	1	top1	0.019	0.0028	-0.404	0.686	0.953291	rs111572157	-3.17	rs8768	0.0186	-4.06	0.586	1558	1	top1	0.019	0.0028	-0.586	0.558	0.933945
	CNKSR1	1	26177484	26189884	0.1453	oli	rs11247590	3.12	rs8768	0.116	7.16	0.404	1574	6	lasso	0.13	3.1e-14	0.7812	0.435	0.899851	rs111572157	-3.17	rs8768	0.116	7.16	0.586	1574	6	lasso	0.13	3.1e-14	0.51569	0.606	0.93791
	CEP85	1	26234200	26278808	0.1022	oli	rs11247596	3.56	rs12067970	0.00511	-4.44	-0.785932	1617	34	enet	0.04	2.2e-05	0.710947	0.477	0.916071	rs111572157	-3.17	rs12067970	0.00511	-4.44	-0.7555	1617	34	enet	0.04	2.2e-05	0.88668	0.375	0.887626
	ARID1A	1	26693236	26782104	0.0405	oli	rs11247596	3.56	rs12724159	0.00647	-3.01	-0.876084	1387	1	top1	0.0065	0.054	0.876084	0.381	0.884676	rs879497279	-2.12	rs12724159	0.00647	-3.01	-0.2507	1387	1	top1	0.0065	0.054	0.25071	0.802	0.966263
	PIGV	1	26787472	26798398	0.0352	oli	rs11247596	3.56	rs7545442	0.0316	-4.15	-0.383	1135	1	top1	0.032	0.00014	0.383	0.702	0.954027	rs879497279	-2.09	rs7545442	0.0316	-4.15	-0.572	1135	1	top1	0.032	0.00014	0.572	0.567	0.934102
	RPA2	1	27891524	27914746	0.1774	oli	rs11581461	3.63	rs17185052	0.0966	6.6	-0.329	997	1	top1	0.097	3.8e-11	-0.329	0.742	0.957921	rs78143625	-3	rs17185052	0.0966	6.6	0.375	997	1	top1	0.097	3.8e-11	0.375	0.708	0.949751
	EYA3	1	27970344	28088637	0.2012	oli	rs11581461	3.63	rs79211262	0.0638	6.93	0.406	1107	6	lasso	0.094	7.8e-11	0.384751	0.7	0.954027	rs78143625	-3	rs79211262	0.0638	6.93	-0.148	1107	6	lasso	0.094	7.8e-11	-0.75908	0.448	0.907222
	PTAFR	1	28147166	28193936	0.0363	oli	rs11581461	3.63	rs61551936	0.0117	-3.65	-1.33	1081	1081	blup	0.017	0.0044	0.757793	0.449	0.906315	rs78143625	-3	rs61551936	0.0117	-3.65	-0.77	1081	1081	blup	0.017	0.0044	1.29958	0.194	0.796652
	ATP5IF1	1	28236109	28246906	0.0241	oli	rs11581461	3.63	rs4654389	0.00392	-3.32	-0.895	1122	1122	blup	0.012	0.012	0.652317	0.514	0.920757	rs78143625	-3	rs4654389	0.00392	-3.32	-1.559	1122	1122	blup	0.012	0.012	2.22818	0.0259	0.512892
	PHACTR4	1	28369582	28500364	0.3586	oli	rs11581461	3.63	rs3753866	0.268	-10.74	0.015	1495	10	lasso	0.33	4.6e-38	-0.374905	0.708	0.954981	rs78143625	-3	rs3753866	0.268	-10.74	-0.578	1495	10	lasso	0.33	4.6e-38	0.00634	0.995	0.998612
	RCC1	1	28505943	28539300	0.0564	oli	rs11581461	3.63	rs12085162	0.0201	-3.49	1.643	1279	1	top1	0.02	0.002	-1.643	0.1	0.769074	rs78143625	-3	rs12085162	0.0201	-3.49	-0.884	1279	1	top1	0.02	0.002	0.884	0.377	0.887626
	SNHG12	1	28578538	28583132	0.0781	oli	rs11581461	3.63	rs525672	0.0274	-4.18	-1.267	1263	4	lasso	0.028	0.00033	0.421888	0.673	0.952099	rs78143625	-3	rs525672	0.0274	-4.18	0.396	1263	4	lasso	0.028	0.00033	-0.58815	0.556	0.933945
	OPRD1	1	28812142	28871267	0.0405	oli	rs11581461	3.63	rs2319405	-0.000417	-3.56	-0.026	1385	1385	blup	0.0046	0.087	1.61286	0.107	0.774288	rs78143625	-3	rs2319405	-0.000417	-3.56	-0.556	1385	1385	blup	0.0046	0.087	-0.58286	0.56	0.933945
	MATN1-AS1	1	30718504	30726827	0.1632	oli	rs2273979	3.77	rs1830705	0.319	-5.27	-2.001	2149	1	top1	0.32	3.5e-37	2.001	0.0454	0.604388	rs10753233	-3.07	rs1830705	0.319	-5.27	0.312	2149	1	top1	0.32	3.5e-37	-0.312	0.755	0.957187
	SDC3	1	30869466	30908758	0.169	oli	rs2273979	3.77	rs4949304	0.0545	5.41	-0.705	2112	1	top1	0.055	7.1e-07	-0.705	0.481	0.917609	rs10753233	-3.07	rs4949304	0.0545	5.41	-0.786	2112	1	top1	0.055	7.1e-07	-0.786	0.432	0.904303
	NKAIN1	1	31179745	31239887	0.6332	oli	rs2273979	3.77	rs12032980	0.571	15.58	1.96379	1872	9	lasso	0.58	1.1e-80	1.93348	0.0532	0.654841	rs10914470	3.04	rs12032980	0.571	15.58	-0.771	1872	9	lasso	0.58	1.1e-80	-0.5706	0.568	0.934102
	SNRNP40	1	31259568	31296788	0.0999	oli	rs7527834	-3.64	rs12032980	0.0921	6.43	1.97745	1692	1	top1	0.092	1.1e-10	1.97745	0.048	0.622095	rs78659062	3.32	rs12032980	0.0921	6.43	-0.7629	1692	1	top1	0.092	1.1e-10	-0.76286	0.446	0.907222
	ZCCHC17	1	31296982	31364953	0.0382	oli	rs7527834	-3.64	rs10914324	0.00202	3.74	2.04	304	2	lasso	0.0073	0.043	1.60548	0.108	0.776848	rs78659062	3.32	rs10914324	0.00202	3.74	-0.825	304	2	lasso	0.0073	0.043	-0.25473	0.799	0.966263
	AL451070.1	1	31333067	31346799	0.094	oli	rs7527834	-3.64	rs12748874	0.0499	-5.61	-2.492	1629	8	lasso	0.058	3e-07	2.78493	0.00535	0.278826	rs78659062	3.32	rs12748874	0.0499	-5.61	-0.616	1629	8	lasso	0.058	3e-07	0.64274	0.52	0.923973
	FABP3	1	31365253	31376850	0.0451	oli	rs7527834	-3.64	rs6656682	0.0097	4.67	1.268	1562	1562	blup	0.032	0.00014	1.90312	0.057	0.670389	rs78659062	3.32	rs6656682	0.0097	4.67	0.252	1562	1562	blup	0.032	0.00014	0.15649	0.876	0.976242
	COL16A1	1	31652263	31704319	0.5205	oli	rs3934302	-3.45	rs10753258	0.316	11.6	-0.709	1304	1	top1	0.32	8.6e-37	-0.709	0.478	0.916071	rs78659062	3.32	rs10753258	0.316	11.6	-0.505	1304	1	top1	0.32	8.6e-37	-0.505	0.614	0.939396
	ZBTB8OS	1	32600172	32650903	0.0686	oli	rs9645309	-2.53	rs11580153	0.0276	3.95	-1.545	154	1	top1	0.028	0.00035	-1.545	0.122	0.777438	rs34045202	2.7	rs11580153	0.0276	3.95	-0.732	154	1	top1	0.028	0.00035	-0.732	0.464	0.910985
	RBBP4	1	32651142	32686211	0.0603	oli	rs9645309	-2.53	rs3737993	0.00237	-3.45	0.786	157	157	blup	0.0098	0.023	-1.19324	0.233	0.838439	rs34045202	2.7	rs3737993	0.00237	-3.45	0.442	157	157	blup	0.0098	0.023	-1.25284	0.21	0.808724
	SYNC	1	32679906	32703596	0.0494	oli	rs9645309	-2.53	rs10798929	-0.00134	-2.99	0.298	159	159	blup	0.011	0.02	-1.00714	0.314	0.868239	rs34045202	2.7	rs10798929	-0.00134	-2.99	0.595	159	159	blup	0.011	0.02	-0.51005	0.61	0.938347
	AZIN2	1	33081104	33123492	0.0433	oli	rs75866074	-3.17	rs664182	0.0358	5.02	-0.495	1257	1257	blup	0.038	3.2e-05	-0.637588	0.524	0.922921	rs17361246	-2.79	rs664182	0.0358	5.02	-1.582	1257	1257	blup	0.038	3.2e-05	-2.06179	0.0392	0.560086
	PHC2	1	33323623	33431052	0.1618	oli	rs11580955	-3.63	rs9659796	0.066	5.88	2.888	1597	1597	blup	0.076	4.4e-09	0.963507	0.335	0.874821	rs7528354	3.19	rs9659796	0.066	5.88	-0.742	1597	1597	blup	0.076	4.4e-09	-1.59596	0.11	0.715918
	CSMD2	1	33513999	34165842	0.0963	oli	rs11580955	-3.63	rs6667165	0.0612	-6.17	0.376	2824	1	top1	0.061	1.5e-07	-0.376	0.707	0.954981	rs7528354	3.19	rs6667165	0.0612	-6.17	0.515	2824	1	top1	0.061	1.5e-07	-0.515	0.607	0.93791
	ZMYM1	1	35032172	35115859	0.0562	oli	rs75446748	-3.67	rs11589697	0.0149	-3.9	-2.9	249	1	top1	0.015	0.0068	2.9	0.00373	0.265577	rs585268	-2.9	rs11589697	0.0149	-3.9	1.341	249	1	top1	0.015	0.0068	-1.341	0.18	0.779738
	TFAP2E	1	35573314	35595328	0.0887	oli	rs11589697	-2.9	rs4653157	0.00862	2.36	0.595	73	73	blup	0.016	0.0056	-0.357577	0.721	0.957561	rs61778763	-2.86	rs4653157	0.00862	2.36	0.447	73	73	blup	0.016	0.0056	-0.38785	0.698	0.947104
	OSCP1	1	36415827	36450451	0.0554	oli	rs483341	-2.64	rs34409118	0.0013	3.83	0.168	1258	22	enet	0.021	0.0015	1.71375	0.0866	0.735275	rs1092584	2.99	rs34409118	0.0013	3.83	0.877	1258	22	enet	0.021	0.0015	0.18124	0.856	0.975721
	LINC01137	1	37350934	37474411	0.1287	oli	rs6676046	-2.59	rs75785507	0.0774	-6.25	-0.321	1929	1	top1	0.077	3.5e-09	0.321	0.748	0.958583	rs486495	-2.79	rs75785507	0.0774	-6.25	0.081	1929	1	top1	0.077	3.5e-09	-0.081	0.935	0.989323
	C1orf109	1	37681570	37692249	0.0634	oli	rs6676046	-2.59	rs684260	0.0133	3.82	0.536	1744	1	top1	0.013	0.01	0.536	0.592	0.934044	rs2169570	2.77	rs684260	0.0133	3.82	0.678	1744	1	top1	0.013	0.01	0.678	0.498	0.914081
	EPHA10	1	37713880	37765133	0.1526	oli	rs898979	2.71	rs510121	0.131	7.82	1.792	1761	1	top1	0.13	9e-15	1.792	0.0731	0.7085	rs6600352	-2.94	rs510121	0.131	7.82	1.322	1761	1	top1	0.13	9e-15	1.322	0.186	0.788332
	C1orf122	1	37806979	37809454	0.087	oli	rs1841796	2.5	rs900678	0.00581	3.84	0.97	393	393	blup	0.019	0.0027	1.70558	0.0881	0.739824	rs34900058	3.44	rs900678	0.00581	3.84	0.152	393	393	blup	0.019	0.0027	-0.11504	0.908	0.981746
	INPP5B	1	37860697	37947057	0.1159	oli	rs34665580	2.62	rs2306627	0.0545	5.07	-0.286	422	1	top1	0.054	7.2e-07	-0.286	0.775	0.96112	rs34900058	3.44	rs2306627	0.0545	5.07	-1.029	422	1	top1	0.054	7.2e-07	-1.029	0.303	0.858147
	MYCBP	1	38862493	38873368	0.0438	oli	rs10890222	2.69	rs9438989	0.0365	4.09	-0.25	1550	1	top1	0.037	4.5e-05	-0.25	0.803	0.968702	rs34219417	3.4	rs9438989	0.0365	4.09	0.35	1550	1	top1	0.037	4.5e-05	0.35	0.726	0.954067
	RHBDL2	1	38885807	38941830	0.124	oli	rs10888633	-2.62	rs2377582	0.0463	-4.68	-0.341	374	3	lasso	0.047	4.2e-06	-0.429706	0.667	0.951084	rs34219417	3.4	rs2377582	0.0463	-4.68	0.275	374	3	lasso	0.047	4.2e-06	-1.35493	0.175	0.771412
	AKIRIN1	1	38991276	39006059	0.3245	oli	rs2013119	2.65	rs12036597	0.37	12.52	-0.68125	1381	23	enet	0.37	8e-45	-0.786735	0.431	0.899851	rs12746228	2.9	rs12036597	0.37	12.52	-0.243	1381	23	enet	0.37	8e-45	-0.14484	0.885	0.977262
	NDUFS5	1	39026318	39034636	0.0504	oli	rs2013119	2.65	rs11205582	0.0151	-4.25	-0.465	1391	3	lasso	0.026	0.00057	1.2484	0.212	0.831861	rs12746228	2.9	rs11205582	0.0151	-4.25	0.137	1391	3	lasso	0.026	0.00057	-0.64553	0.519	0.923903
	BMP8A	1	39491636	39529869	0.1649	oli	rs866590979	-3.82	rs61779313	0.1	6.66	0.023	1499	1	top1	0.1	1.5e-11	0.023	0.982	0.997982	rs12408124	-3.04	rs61779313	0.1	6.66	-0.192	1499	1	top1	0.1	1.5e-11	-0.192	0.848	0.974892
	PPIE	1	39692182	39763914	0.383	oli	rs866590979	-3.41	rs12074147	0.274	11.09	-1.676	1476	19	lasso	0.31	1.9e-36	-1.55067	0.121	0.777438	rs12408124	-3.04	rs12074147	0.274	11.09	1.513	1476	19	lasso	0.31	1.9e-36	1.38383	0.166	0.762884
	BMP8B	1	39757182	39788865	0.0841	oli	rs866590979	-2.83	rs6524	0.0372	4.95	-0.776644	327	4	lasso	0.057	4.3e-07	-1.18279	0.237	0.838829	rs12408124	-3.04	rs6524	0.0372	4.95	-0.299	327	4	lasso	0.057	4.3e-07	-0.67857	0.497	0.914081
	COL9A2	1	40300489	40317813	0.0442	oli	rs72941570	-3.46	rs209918	0.0505	4.84	0.855	343	1	top1	0.05	1.8e-06	0.855	0.393	0.890932	rs56073749	3.64	rs209918	0.0505	4.84	-0.69	343	1	top1	0.05	1.8e-06	-0.69	0.49	0.914081
	AL603839.3	1	40493157	40508661	0.0716	oli	rs12562229	-3.48	rs4660411	0.0508	-5.31	1	1828	1	top1	0.051	1.7e-06	-1	0.317	0.868239	rs56073749	3.64	rs4660411	0.0508	-5.31	2.246	1828	1	top1	0.051	1.7e-06	-2.246	0.0247	0.509292
	CTPS1	1	40979688	41012565	0.0579	oli	rs12562229	-3.48	rs4440845	0.00427	-3.8	1.153	2051	2051	blup	0.015	0.0062	-1.60848	0.108	0.776848	rs2991345	3.8	rs4440845	0.00427	-3.8	-0.136	2051	2051	blup	0.015	0.0062	-0.61888	0.536	0.927632
	SCMH1	1	41027200	41242154	0.1574	oli	rs12562229	-3.48	rs12127194	0.215	9.72	-0.446	2234	1	top1	0.22	3.3e-24	-0.446	0.656	0.948007	rs2991345	3.8	rs12127194	0.215	9.72	0.743	2234	1	top1	0.22	3.3e-24	0.743	0.457	0.909278
	HIVEP3	1	41506365	42035925	0.0398	oli	rs111908123	2.27	rs7519321	-0.00233	-3.5	-0.896	2457	2457	blup	0.0023	0.16	-0.669383	0.503	0.919782	rs2991345	3.8	rs7519321	-0.00233	-3.5	0.654	2457	2457	blup	0.0023	0.16	-2.028	0.0426	0.576512
	FOXJ3	1	42176539	42335877	0.2566	oli	rs12081092	-2.54	rs686247	0.145	8.25	-0.624	1693	11	lasso	0.15	1.6e-16	-0.753738	0.451	0.906315	rs12732892	-3.75	rs686247	0.145	8.25	-0.464	1693	11	lasso	0.15	1.6e-16	-0.46202	0.644	0.944999
	RIMKLA	1	42380792	42424232	0.0916	oli	rs12081092	-2.54	rs12133806	0.0307	4.23	-1.577	1548	1	top1	0.031	0.00017	-1.577	0.115	0.777438	rs12732892	-3.75	rs12133806	0.0307	4.23	0.74	1548	1	top1	0.031	0.00017	0.74	0.459	0.909644
	CCDC30	1	42463221	42657190	0.0419	oli	rs612867	2.55	rs1327711	0.000228	3.21	0.959	1869	1869	blup	0.0085	0.032	0.852615	0.394	0.890932	rs12732892	-3.75	rs1327711	0.000228	3.21	-0.588	1869	1869	blup	0.0085	0.032	-0.07171	0.943	0.991131
	PPIH	1	42658423	42676758	0.0322	oli	rs612867	2.55	rs7540604	0.00288	-3.52	0.373	1626	1626	blup	0.007	0.047	0.604203	0.546	0.924183	rs12732892	-3.75	rs7540604	0.00288	-3.52	-0.151	1626	1626	blup	0.007	0.047	1.26554	0.206	0.808724
	AC098484.4	1	42658687	42682160	0.0314	oli	rs612867	2.55	rs12140825	0.00134	-3.83	0.364	1637	1637	blup	0.0062	0.058	0.359233	0.719	0.957561	rs12732892	-3.75	rs12140825	0.00134	-3.83	-0.061	1637	1637	blup	0.0062	0.058	-0.26713	0.789	0.964158
	AL139289.2	1	43354684	43358658	0.0659	oli	rs612867	2.55	rs1209384	0.0646	5.8	-0.788	1498	20	enet	0.066	5.2e-08	-0.958391	0.338	0.875653	rs4660684	2.9	rs1209384	0.0646	5.8	1.972	1498	20	enet	0.066	5.2e-08	2.21138	0.027	0.512892
	ELOVL1	1	43363398	43368074	0.0269	oli	rs612867	2.55	rs1199039	0.012	-3.52	1.064	1493	1	top1	0.012	0.014	-1.064	0.287	0.851959	rs4660684	2.9	rs1199039	0.012	-3.52	-2.063	1493	1	top1	0.012	0.014	2.063	0.0391	0.560086
	SZT2	1	43389882	43454247	0.0442	oli	rs612867	2.55	rs582263	0.00888	3.55	-1.624	1583	1583	blup	0.016	0.0058	-1.15963	0.246	0.838829	rs4660684	2.9	rs582263	0.00888	3.55	-0.938	1583	1583	blup	0.016	0.0058	0.4641	0.643	0.944999
	HYI	1	43451003	43453989	0.0619	oli	rs612867	2.55	rs1199037	0.0261	-4.66	0.802	1466	1	top1	0.026	0.0005	-0.802	0.423	0.89827	rs72669002	-2.7	rs1199037	0.0261	-4.66	-0.453	1466	1	top1	0.026	0.0005	0.453	0.651	0.945034
	KDM4A-AS1	1	43685123	43708138	0.0507	oli	rs72678674	2.54	rs55695044	-0.00164	-3.62	2.228	1447	1447	blup	0.019	0.0026	-1.81971	0.0688	0.702725	rs72669002	-2.7	rs55695044	-0.00164	-3.62	0.016	1447	1447	blup	0.019	0.0026	0.56471	0.572	0.934197
	EIF2B3	1	44850522	44986722	0.0776	oli	rs4454582	3.36	rs12144152	0.00458	3.94	1.051	334	334	blup	0.032	0.00013	1.309	0.191	0.828395	rs10890322	3	rs12144152	0.00458	3.94	-0.229	334	334	blup	0.032	0.00013	0.90936	0.363	0.885598
	ZSWIM5	1	45016399	45306209	0.077	oli	rs4454582	3.36	rs1226735	0.0752	6.31	0.9113	1792	3	lasso	0.087	3.4e-10	-1.15154	0.25	0.838829	rs10890322	3	rs1226735	0.0752	6.31	0.8112	1792	3	lasso	0.087	3.4e-10	0.49752	0.619	0.939396
	MMACHC	1	45500300	45513382	0.0313	oli	rs4454582	3.36	rs16865925	0.00411	3.64	-0.889	190	1	top1	0.0041	0.098	-0.889	0.374	0.881209	rs10890322	3	rs16865925	0.00411	3.64	0.367	190	1	top1	0.0041	0.098	0.367	0.714	0.950254
	PRDX1	1	45511036	45523047	0.0954	oli	rs4454582	3.36	rs17522918	0.0795	-6.28	0.628	190	8	enet	0.092	1.1e-10	0.231208	0.817	0.971389	rs10890322	3	rs17522918	0.0795	-6.28	0.445	190	8	enet	0.092	1.1e-10	-0.02628	0.979	0.995517
	AKR1A1	1	45550543	45570049	0.0252	oli	rs4454582	3.36	rs7520050	0.00993	-3.02	0.774	188	1	top1	0.0099	0.023	-0.774	0.439	0.899851	rs10890322	3	rs7520050	0.00993	-3.02	-0.714	188	1	top1	0.0099	0.023	0.714	0.475	0.910985
	IPP	1	45694324	45750653	0.0488	oli	rs4454582	3.36	rs184182741	0.044	-5.18	0.467935	1368	10	enet	0.053	1e-06	0.58256	0.56	0.926646	rs10890322	3	rs184182741	0.044	-5.18	0.5684	1368	10	enet	0.053	1e-06	-0.43797	0.661	0.945034
	POMGNT1	1	46188682	46220305	0.0679	oli	rs114189885	2.81	rs114827863	0.0321	-4.07	2.482	233	1	top1	0.032	0.00013	-2.482	0.0131	0.442543	rs77208186	2.56	rs114827863	0.0321	-4.07	0.865	233	1	top1	0.032	0.00013	-0.865	0.387	0.887858
	LURAP1	1	46203334	46221256	0.2348	oli	rs114189885	2.81	rs17102086	0.121	-7.34	2.173	232	1	top1	0.12	1.2e-13	-2.173	0.0298	0.531681	rs77208186	2.56	rs17102086	0.121	-7.34	-0.909	232	1	top1	0.12	1.2e-13	0.909	0.363	0.885598
	NSUN4	1	46340177	46365152	0.0327	oli	rs55707872	-3.03	rs56130131	0.00794	3.81	-1.776	1464	1	top1	0.0079	0.037	-1.776	0.0757	0.710745	rs35494693	2.57	rs56130131	0.00794	3.81	0.309	1464	1	top1	0.0079	0.037	0.309	0.757	0.957187
	FAAH	1	46394317	46413848	0.1632	oli	rs55707872	-3.03	rs11590411	0.0582	5.93	-0.804	1436	19	enet	0.06	1.9e-07	0.167004	0.867	0.978853	rs35494693	2.57	rs11590411	0.0582	5.93	0.57	1436	19	enet	0.06	1.9e-07	0.44309	0.658	0.945034
	ATPAF1	1	46632737	46673867	0.0376	oli	rs55707872	-3.03	rs1054743	0.0357	4.22	0.661	1593	1	top1	0.036	5.5e-05	0.661	0.509	0.919805	rs1502910	2.92	rs1054743	0.0357	4.22	-0.372	1593	1	top1	0.036	5.5e-05	-0.372	0.71	0.950254
	EFCAB14	1	46675159	46719114	0.0651	oli	rs55707872	-3.03	rs6668899	0.00906	-3.48	-0.619	1606	1606	blup	0.025	0.00058	0.986499	0.324	0.871861	rs1502910	2.92	rs6668899	0.00906	-3.48	-0.563	1606	1606	blup	0.025	0.00058	-0.51446	0.607	0.93791
	SLC5A9	1	48222685	48248644	0.0854	oli	rs319993	-2.69	rs12144602	0.0474	4.88	0.009	1370	24	enet	0.062	1.2e-07	1.43009	0.153	0.794032	rs71645894	-3.45	rs12144602	0.0474	4.88	1.464	1370	24	enet	0.062	1.2e-07	0.85911	0.39	0.888656
	SPATA6	1	48295373	48472208	0.0999	oli	rs319993	-2.69	rs2798107	0.0843	6.19	-0.304	1493	1	top1	0.084	7e-10	-0.304	0.761	0.95913	rs71645894	-3.45	rs2798107	0.0843	6.19	-0.844	1493	1	top1	0.084	7e-10	-0.844	0.399	0.897063
	FAF1	1	50437028	50960267	0.0607	oli	rs72906848	-2.7	rs11588333	0.00371	-3.86	-0.69	238	19	enet	0.019	0.0027	0.309937	0.757	0.958906	rs35654319	2.97	rs11588333	0.00371	-3.86	1.48	238	19	enet	0.019	0.0027	-0.68971	0.49	0.914081
	AL049637.1	1	50461469	50471150	0.0517	oli	rs114355074	-1.95	rs56985406	0.0298	4.07	-0.259	152	1	top1	0.03	0.00021	-0.259	0.796	0.968379	rs35654319	2.97	rs56985406	0.0298	4.07	-2.112	152	1	top1	0.03	0.00021	-2.112	0.0347	0.53796
	OSBPL9	1	51577179	51798427	0.0478	oli	rs17392930	2.23	rs663742	0.000307	3.27	-0.216	176	1	lasso	0.00068	0.26	-0.216	0.829	0.972793	rs141939121	-2.44	rs663742	0.000307	3.27	0.438	176	1	lasso	0.00068	0.26	0.438	0.661	0.945034
	ECHDC2	1	52895910	52927212	0.0819	oli	rs2788033	-2.54	rs148881686	0.00169	-2.9	-1.382	270	2	lasso	0.0096	0.024	1.14756	0.251	0.838829	rs76998887	3.04	rs148881686	0.00169	-2.9	1.9	270	2	lasso	0.0096	0.024	-1.89818	0.0577	0.635219
	SCP2	1	52927276	53051698	0.1293	oli	rs2788033	-2.54	rs1242331	0.0983	-6.61	0.238	1674	1	top1	0.098	2.5e-11	-0.238	0.812	0.971389	rs76998887	3.04	rs1242331	0.0983	-6.61	0.267	1674	1	top1	0.098	2.5e-11	-0.267	0.789	0.964158
	CZIB	1	53214099	53220634	0.1216	oli	rs2788033	-2.54	rs6588472	0.00432	-4.6	-0.196	1604	6	lasso	0.025	0.00062	0.138901	0.89	0.982525	rs76998887	3.04	rs6588472	0.00432	-4.6	0.91	1604	6	lasso	0.025	0.00062	-0.96324	0.335	0.875985
	ACOT11	1	54542257	54639192	0.0592	oli	rs17394626	-3.12	rs4927085	-0.00209	-3.52	0.217	2130	2130	blup	0.009	0.028	-1.14238	0.253	0.838829	rs6588518	3.15	rs4927085	-0.00209	-3.52	0.305	2130	2130	blup	0.009	0.028	-0.60373	0.546	0.932005
	TTC4	1	54715861	54742657	0.3526	oli	rs17394626	-3.12	rs12094622	0.298	11.21	-0.055	2045	1	top1	0.3	2.2e-34	-0.055	0.956	0.990091	rs6588518	3.15	rs12094622	0.298	11.21	0.234	2045	1	top1	0.3	2.2e-34	0.234	0.815	0.968709
	DHCR24	1	54849627	54887195	0.1989	oli	rs17394626	-3.12	rs666668	0.158	8.32	0.573	2153	1	top1	0.16	9.9e-18	0.573	0.567	0.927804	rs6588518	3.15	rs666668	0.158	8.32	1.457	2153	1	top1	0.16	9.9e-18	1.457	0.145	0.745993
	PLPP3	1	56494761	56645301	0.0608	oli	rs11584961	2.72	rs1953116	0.0872	6.28	-1.055	2199	1	top1	0.087	3.5e-10	-1.055	0.291	0.855194	rs857110	3.03	rs1953116	0.0872	6.28	-1.2	2199	1	top1	0.087	3.5e-10	-1.2	0.23	0.824225
	DAB1	1	56994778	58546734	0.4182	oli	rs114999053	3.08	rs6661832	0.326	-12.16	1.251	4870	7	lasso	0.4	2.2e-48	-1.10485	0.269	0.846184	rs1767574	4.22	rs6661832	0.326	-12.16	0.28	4870	7	lasso	0.4	2.2e-48	-0.00476	0.996	0.998612
	OMA1	1	58415384	58546802	0.1202	oli	rs1237207	3	rs1114660	0.0695	-6.12	-0.721	2177	2177	blup	0.08	2e-09	0.543617	0.587	0.932923	rs1767574	4.22	rs1114660	0.0695	-6.12	-0.023	2177	2177	blup	0.08	2e-09	-0.20681	0.836	0.97245
	MYSM1	1	58643440	58700077	0.0791	oli	rs1237207	3	rs232776	0.00674	-4.23	0.103	407	6	enet	0.036	5.4e-05	1.18763	0.235	0.838439	rs1213758	3.63	rs232776	0.00674	-4.23	0.963	407	6	enet	0.036	5.4e-05	0.38957	0.697	0.947104
	LINC01135	1	58785128	58901109	0.2307	oli	rs1237207	3	rs7552624	0.0474	5.16	-0.888	441	8	lasso	0.067	3.9e-08	-0.973566	0.33	0.872932	rs148689731	-2.29	rs7552624	0.0474	5.16	1.644	441	8	lasso	0.067	3.9e-08	0.92595	0.354	0.882119
	FGGY	1	59296638	59810647	0.0642	oli	rs1570693	3.27	rs71646031	0.000506	4.13	-1.814	2079	6	enet	0.024	0.00083	-0.767501	0.443	0.900522	rs4259695	3.34	rs71646031	0.000506	4.13	-1.244	2079	6	enet	0.024	0.00083	-1.25079	0.211	0.808724
	AC099791.2	1	61741998	61742424	0.1505	oli	rs17122294	-2.71	rs7551399	0.0131	-5.2	-0.115	1933	1933	blup	0.032	0.00012	0.461049	0.645	0.943713	rs11811836	3.25	rs7551399	0.0131	-5.2	0.669	1933	1933	blup	0.032	0.00012	-0.08643	0.931	0.987855
	ATG4C	1	62784132	62865516	0.0813	oli	rs6692500	2.76	rs11208046	0.0861	-6.38	0.534	1797	3	lasso	0.11	4.3e-12	-0.132241	0.895	0.982525	rs112122231	3.02	rs11208046	0.0861	-6.38	0.659	1797	3	lasso	0.11	4.3e-12	0.18334	0.855	0.975721
	ALG6	1	63367575	63438553	0.0568	oli	rs7414489	-3.51	rs3004318	0.0162	3.85	0.063	2037	2037	blup	0.02	0.0021	-0.677743	0.498	0.919782	rs112122231	3.02	rs3004318	0.0162	3.85	1.97	2037	2037	blup	0.02	0.0021	1.067	0.286	0.851741
	ITGB3BP	1	63440770	63593721	0.4906	oli	rs7414489	-3.51	rs2474469	0.428	-13.78	0.582	2189	12	lasso	0.44	1.3e-54	-0.591772	0.554	0.924183	rs6588080	3.6	rs2474469	0.428	-13.78	1.113	2189	12	lasso	0.44	1.3e-54	-1.08953	0.276	0.850332
	PGM1	1	63593411	63660245	0.0756	oli	rs7414489	-3.51	rs142139086	0.0253	-4.89	-0.21	395	9	enet	0.033	0.00011	0.037807	0.97	0.994149	rs6588080	3.6	rs142139086	0.0253	-4.89	0.677	395	9	enet	0.033	0.00011	-0.45224	0.651	0.945034
	ROR1	1	63774017	64181498	0.7249	oli	rs7414489	-3.51	rs2806546	0.487	-14.41	0.873	2549	56	enet	0.51	9.1e-67	-0.302892	0.762	0.959157	rs6588080	3.6	rs2806546	0.487	-14.41	0.326	2549	56	enet	0.51	9.1e-67	-1.63041	0.103	0.715918
	DNAJC6	1	65248219	65415871	0.1184	oli	rs11208583	-3.06	rs2281855	0.0644	5.68	-0.382	2151	1	top1	0.064	7.3e-08	-0.382	0.702	0.954027	rs374631513	3.19	rs2281855	0.0644	5.68	1.538	2151	1	top1	0.064	7.3e-08	1.538	0.124	0.723342
	AL139294.1	1	65279456	65306521	0.0934	oli	rs11208583	-3.06	rs2985902	0.0287	4.67	-0.401	1967	1967	blup	0.032	0.00013	-0.888457	0.374	0.881209	rs374631513	3.27	rs2985902	0.0287	4.67	1.256	1967	1967	blup	0.032	0.00013	1.58782	0.112	0.715918
	LEPROT	1	65420587	65436007	0.1419	oli	rs11208583	-3.06	rs10889549	0.122	7.54	2.198	1922	20	enet	0.13	3.8e-15	1.65143	0.0987	0.765759	rs12751173	-2.97	rs10889549	0.122	7.54	0.541	1922	20	enet	0.13	3.8e-15	0.60987	0.542	0.930485
	LEPR	1	65420652	65641559	0.1495	oli	rs11208583	-3.06	rs34921810	0.0335	-4.83	-0.79692	2252	2252	blup	0.058	3.3e-07	2.15031	0.0315	0.535669	rs12751173	-2.97	rs34921810	0.0335	-4.83	-1.134	2252	2252	blup	0.058	3.3e-07	1.92805	0.0538	0.6187
	PDE4B	1	65792514	66374579	0.122	oli	rs11208943	-3.09	rs594094	0.074	-5.8	1.352	3157	1	top1	0.074	7.8e-09	-1.352	0.176	0.821904	rs12751173	-2.97	rs594094	0.074	-5.8	0.847	3157	1	top1	0.074	7.8e-09	-0.847	0.397	0.896682
	SGIP1	1	66533383	66751139	0.1663	oli	rs2815376	-3.5	rs2312153	0.0993	-7.78	0.105	2427	15	lasso	0.15	2.1e-16	-0.777873	0.437	0.899851	rs7556303	-2.93	rs2312153	0.0993	-7.78	0.93	2427	15	lasso	0.15	2.1e-16	-0.59764	0.55	0.932499
	AL139147.1	1	66665864	66677027	0.1998	oli	rs2815376	-3.5	rs7524680	0.142	8.6	-1.977	2068	9	lasso	0.19	3.6e-21	-2.3943	0.0167	0.478932	rs74609208	-2.38	rs7524680	0.142	8.6	0.324	2068	9	lasso	0.19	3.6e-21	-0.28934	0.772	0.961948
	LRRC7	1	69568261	70151945	0.2231	oli	rs11209551	3.65	rs56666404	0.0378	-6.76	0.067	2617	40	enet	0.14	3.2e-15	-0.753094	0.451	0.906315	rs61782207	3.47	rs56666404	0.0378	-6.76	1.499	2617	40	enet	0.14	3.2e-15	-3.10976	0.00187	0.176176
	CTH	1	70411218	70439851	0.0437	oli	rs1576118	3.29	rs17097485	0.0313	-4.14	2.4	1574	1	top1	0.031	0.00015	-2.4	0.0164	0.478932	rs12032742	2.79	rs17097485	0.0313	-4.14	-1.416	1574	1	top1	0.031	0.00015	1.416	0.157	0.749064
	ZRANB2-AS2	1	71081324	71489976	0.0343	oli	rs72674919	2.5	rs79316268	7.05e-05	3.6	1.142	1919	12	lasso	0.001	0.23	0.579376	0.562	0.926646	rs11209848	3.07	rs79316268	7.05e-05	3.6	0.354	1919	12	lasso	0.001	0.23	0.14439	0.885	0.977262
	NEGR1	1	71395943	72282539	0.0922	oli	rs72674919	2.5	rs1460940	0.057	6	0.55	2325	4	lasso	0.058	2.9e-07	0.512287	0.608	0.938139	rs11209848	3.07	rs1460940	0.057	6	-0.784	2325	4	lasso	0.058	2.9e-07	-0.76065	0.447	0.907222
	AL513166.1	1	72283170	72753772	0.0484	oli	rs79283677	2.36	rs7531118	0.018	4.7	0.268	1774	1	top1	0.018	0.0033	0.268	0.789	0.966086	rs11209848	3.07	rs7531118	0.018	4.7	0.251	1774	1	top1	0.018	0.0033	0.251	0.802	0.966263
	FPGT	1	74198212	74234086	0.1349	oli	rs10493521	2.31	rs495027	0.184	-9.08	-0.196	1372	1	top1	0.18	1.5e-20	0.196	0.845	0.975408	rs12129729	3.5	rs495027	0.184	-9.08	-1.714	1372	1	top1	0.18	1.5e-20	1.714	0.0865	0.695722
	TNNI3K	1	74235387	74544428	0.0745	oli	rs10493521	2.31	rs11210399	0.0362	5.05	-1.245	1871	1	top1	0.036	4.8e-05	-1.245	0.213	0.831861	rs12129729	3.5	rs11210399	0.0362	5.05	2.26	1871	1	top1	0.036	4.8e-05	2.26	0.0238	0.502095
	CRYZ	1	74705482	74733408	0.1786	oli	rs1325605	-2.02	rs28651134	0.12	-7.46	-0.479	1407	1	top1	0.12	1.2e-13	0.479	0.632	0.942566	rs112042799	2.58	rs28651134	0.12	-7.46	-0.272	1407	1	top1	0.12	1.2e-13	0.272	0.786	0.962445
	TYW3	1	74733152	74766678	0.1132	oli	rs1325605	-2.02	rs1424671	0.0837	-6.26	0.133	1436	1	top1	0.084	8.1e-10	-0.133	0.894	0.982525	rs112042799	2.58	rs1424671	0.0837	-6.26	-0.307	1436	1	top1	0.084	8.1e-10	0.307	0.759	0.957187
	SLC44A5	1	75202131	75611116	0.0393	oli	rs1831700	-2.79	rs17096930	-0.00235	-3.26	-0.735	2613	2613	blup	0.0064	0.054	2.16564	0.0303	0.531681	rs291071	-2.61	rs17096930	-0.00235	-3.26	-0.434	2613	2613	blup	0.0064	0.054	0.17544	0.861	0.975721
	ACADM	1	75724347	75787575	0.039	oli	rs1831700	-2.79	rs1890452	0.0126	-4.12	-1.64915	2171	1	top1	0.013	0.012	1.64915	0.0991	0.765759	rs291071	-2.61	rs1890452	0.0126	-4.12	-0.6684	2171	1	top1	0.013	0.012	0.66844	0.504	0.91676
	MSH4	1	75796882	75913242	0.2004	oli	rs1831700	-2.79	rs1146637	0.122	8.31	-2.257	2271	46	enet	0.17	1.8e-19	-2.52332	0.0116	0.430464	rs2893416	2.76	rs1146637	0.122	8.31	-1.083	2271	46	enet	0.17	1.8e-19	-1.51463	0.13	0.723342
	ST6GALNAC3	1	76074746	76634603	0.1273	oli	rs1831700	-2.79	rs4146895	0.0486	-5.28	-0.842	3023	1	top1	0.049	2.8e-06	0.842	0.4	0.891645	rs12130011	-2.97	rs4146895	0.0486	-5.28	-1.672	3023	1	top1	0.049	2.8e-06	1.672	0.0945	0.705389
	PIGK	1	77088989	77219430	0.0874	oli	rs79542389	-2.78	rs12751884	0.0258	5	-1.389	1769	6	lasso	0.052	1.3e-06	-0.468211	0.64	0.942566	rs1377738	3.09	rs12751884	0.0258	5	1.683	1769	6	lasso	0.052	1.3e-06	2.03978	0.0414	0.564746
	AK5	1	77282019	77559966	0.0585	oli	rs79542389	-2.78	rs6697255	1.84e-05	3.66	-0.831	1539	43	enet	0.0095	0.025	-1.39568	0.163	0.807054	rs1166708	3.26	rs6697255	1.84e-05	3.66	1.223	1539	43	enet	0.0095	0.025	-0.56783	0.57	0.934102
	AC118549.1	1	77562416	77683419	0.0371	oli	rs79542389	-2.78	rs2803138	0.00962	3.49	-1.812	1410	1	top1	0.0096	0.024	-1.812	0.07	0.702725	rs812097	3.4	rs2803138	0.00962	3.49	0.944	1410	1	top1	0.0096	0.024	0.944	0.345	0.880523
	LINC01725	1	83575776	83861023	0.0697	oli	rs2536374	-2.7	rs75832572	0.0474	-4.93	0.112	425	1	top1	0.047	3.7e-06	-0.112	0.911	0.982525	rs4403648	2.35	rs75832572	0.0474	-4.93	0.559	425	1	top1	0.047	3.7e-06	-0.559	0.576	0.934998
	TTLL7	1	83865024	83999150	0.045	oli	rs4907112	-2.85	rs12407641	0.0407	4.75	-0.064	1784	1	top1	0.041	1.7e-05	-0.064	0.949	0.989116	rs7418136	2.76	rs12407641	0.0407	4.75	-0.188	1784	1	top1	0.041	1.7e-05	-0.188	0.851	0.975156
	AL359504.2	1	84076331	84077931	0.0941	oli	rs147322175	2.66	rs599686	0.0312	4.39	0.798	1570	1	top1	0.031	0.00015	0.798	0.425	0.898608	rs7418136	2.76	rs599686	0.0312	4.39	0.429	1570	1	top1	0.031	0.00015	0.429	0.668	0.945034
	PRKACB	1	84078062	84238498	0.0471	oli	rs147322175	2.66	rs28726372	0.0273	4.32	-0.659	1787	1787	blup	0.033	0.00011	0.322049	0.747	0.958579	rs7418136	2.76	rs28726372	0.0273	4.32	0.785	1787	1787	blup	0.033	0.00011	-0.12812	0.898	0.979137
	RPF1	1	84479259	84498352	0.0371	oli	rs4907013	-2.78	rs12132002	-0.00136	3.33	0.044	1594	1594	blup	0.0059	0.062	1.18735	0.235	0.838439	rs17377800	-2.78	rs12132002	-0.00136	3.33	0.895	1594	1594	blup	0.0059	0.062	1.10587	0.269	0.849573
	GNG5	1	84498325	84506581	0.072	oli	rs147322175	2.66	rs6658034	0.0212	4.13	0.233	357	1	top1	0.021	0.0016	0.233	0.816	0.971389	rs17377800	-2.78	rs6658034	0.0212	4.13	-0.371	357	1	top1	0.021	0.0016	-0.371	0.711	0.950254
	SPATA1	1	84506300	84566194	0.0882	oli	rs4907013	-2.78	rs312395	0.039	-5.02	0.785	1650	31	enet	0.061	1.6e-07	-0.840833	0.4	0.891645	rs17377800	-2.78	rs312395	0.039	-5.02	0.037	1650	31	enet	0.061	1.6e-07	0.27833	0.781	0.962034
	CTBS	1	84549611	84574480	0.1019	oli	rs147322175	2.66	rs12754287	0.0436	-5.18	-0.225	371	1	top1	0.044	8.9e-06	0.225	0.822	0.971434	rs2165076	-3.26	rs12754287	0.0436	-5.18	-0.307	371	1	top1	0.044	8.9e-06	0.307	0.759	0.957187
	C1orf52	1	85249953	85259672	0.0615	oli	rs11161551	3.98	rs7531640	0.00796	4.95	3.103	1925	1925	blup	0.036	5.3e-05	2.26908	0.0233	0.497142	rs1809249	-3.26	rs7531640	0.00796	4.95	-0.756	1925	1925	blup	0.036	5.3e-05	0.47037	0.638	0.943993
	AL078459.1	1	85276388	85448124	0.0406	oli	rs11161551	3.98	rs3949301	0.0304	-4.41	-0.093	2161	1	top1	0.03	0.00018	0.093	0.926	0.984559	rs1809249	-3.26	rs3949301	0.0304	-4.41	-0.406	2161	1	top1	0.03	0.00018	0.406	0.685	0.945034
	DDAH1	1	85318481	85578363	0.0362	oli	rs11161551	3.98	rs729102	-0.0016	-3.06	-0.262	569	569	blup	-0.00016	0.34	1.20966	0.226	0.838439	rs2165076	-3.26	rs729102	-0.0016	-3.06	0.268	569	569	blup	-0.00016	0.34	-0.32715	0.744	0.955401
	ZNHIT6	1	85649417	85708433	0.0479	oli	rs11161551	3.98	rs551379	0.00223	-4.01	2.41	2185	2185	blup	0.011	0.019	-1.01367	0.311	0.867026	rs11581522	-3.22	rs551379	0.00223	-4.01	1.771	2185	2185	blup	0.011	0.019	-1.096	0.273	0.849573
	ODF2L	1	86346824	86396342	0.1915	oli	rs12750233	2.47	rs7415758	0.126	-8.14	-1.758	2148	7	lasso	0.13	1.7e-14	1.52742	0.127	0.777438	rs11581522	-3.22	rs7415758	0.126	-8.14	-0.56	2148	7	lasso	0.13	1.7e-14	0.48964	0.624	0.939991
	CLCA4	1	86547078	86580754	0.0917	oli	rs12750233	2.47	rs61161313	-0.0016	-3.95	-0.7	1878	1878	blup	0.046	5.7e-06	1.4732	0.141	0.788827	rs11581522	-3.22	rs61161313	-0.0016	-3.95	-1.079	1878	1878	blup	0.046	5.7e-06	0.98241	0.326	0.865596
	CLCA4-AS1	1	86571181	86696311	0.1591	oli	rs12750233	2.47	rs61802920	0.037	6.27	0.087	1982	30	enet	0.18	1.2e-19	0.575469	0.565	0.926646	rs11581522	-3.22	rs61802920	0.037	6.27	0.529	1982	30	enet	0.18	1.2e-19	1.37982	0.168	0.765611
	SELENOF	1	86862445	86914424	0.0673	oli	rs61771530	-2.4	rs7516922	0.00152	-3.23	-0.578	358	358	blup	0.0047	0.084	1.18306	0.237	0.838829	rs17418454	-3.01	rs7516922	0.00152	-3.23	-0.116	358	358	blup	0.0047	0.084	1.21064	0.226	0.824225
	PKN2-AS1	1	87620803	88685204	0.0572	oli	rs111736748	3.29	rs11801905	0.024	-4.24	-0.163	2854	1	top1	0.024	0.00081	0.163	0.871	0.978901	rs4655858	-3.25	rs11801905	0.024	-4.24	1.525	2854	1	top1	0.024	0.00081	-1.525	0.127	0.723342
	AL445438.1	1	88462936	88464079	0.0405	oli	rs17130285	-2.5	rs115684210	0.00171	3.91	-0.629	1219	7	lasso	0.027	0.00041	0.052568	0.958	0.991809	rs12140288	2.79	rs115684210	0.00171	3.91	-0.395	1219	7	lasso	0.027	0.00041	-0.1464	0.884	0.977147
	PKN2	1	88684222	88836255	0.0602	oli	rs693691	1.83	rs2046888	0.04	5.27	0.645	1425	1	top1	0.04	2e-05	0.645	0.519	0.92106	rs4658348	-3.22	rs2046888	0.04	5.27	1.754	1425	1	top1	0.04	2e-05	1.754	0.0794	0.675399
	LRRC8B	1	89524836	89597864	0.2267	oli	rs4658301	3.25	rs12409358	0.302	-11.4	0.711	1479	1	top1	0.3	6.6e-35	-0.711	0.477	0.916071	rs57408748	3.23	rs12409358	0.302	-11.4	0.479	1479	1	top1	0.3	6.6e-35	-0.479	0.632	0.941084
	LRRC8C-DT	1	89581291	89632916	0.0791	oli	rs4658301	3.25	rs12131491	0.0143	3.76	-0.297	280	280	blup	0.016	0.0058	-1.10005	0.271	0.846184	rs12739526	-3.15	rs12131491	0.0143	3.76	-1.382	280	280	blup	0.016	0.0058	0.80644	0.42	0.904242
	LINC02609	1	90769086	90851658	0.0497	oli	rs7521797	2.35	rs463925	-0.00237	3.66	-1.54302	1818	1818	blup	0.0073	0.044	-0.897591	0.369	0.881209	rs114872095	3.65	rs463925	-0.00237	3.66	-0.6616	1818	1818	blup	0.0073	0.044	-2.44059	0.0147	0.447909
	ZNF644	1	90915298	91022272	0.0486	oli	rs1337575	-2.27	rs358691	0.00171	-3.45	-0.505	1881	1881	blup	0.013	0.0097	1.03754	0.299	0.859625	rs114872095	3.65	rs358691	0.00171	-3.45	1.024	1881	1881	blup	0.013	0.0097	-0.77581	0.438	0.905767
	HFM1	1	91260766	91404856	0.4414	oli	rs11165288	2.69	rs12757326	0.333	-12.23	1.515	2328	3	lasso	0.36	3.4e-43	-1.53075	0.126	0.777438	rs114872095	3.65	rs12757326	0.333	-12.23	1.257	2328	3	lasso	0.36	3.4e-43	-1.25741	0.209	0.808724
	CDC7	1	91500851	91525764	0.0618	oli	rs11165288	2.69	rs13447464	0.0449	-5.01	-0.407	2329	1	top1	0.045	6.6e-06	0.407	0.684	0.953291	rs1192404	-2.98	rs13447464	0.0449	-5.01	-0.368	2329	1	top1	0.045	6.6e-06	0.368	0.713	0.950254
	GLMN	1	92246402	92298987	0.0599	oli	rs61779157	-2.33	rs284189	-0.00121	-3.47	-1.154	209	209	blup	0.014	0.0078	2.05536	0.0398	0.575163	rs284186	-2.56	rs284189	-0.00121	-3.47	-0.959	209	209	blup	0.014	0.0078	0.13691	0.891	0.978778
	EVI5	1	92508696	92792404	0.0484	oli	rs17131683	2.94	rs145469268	0.0168	4.31	0.811	1579	1579	blup	0.021	0.0015	0.977698	0.328	0.872494	rs10874763	2.75	rs145469268	0.0168	4.31	-0.199	1579	1579	blup	0.021	0.0015	-0.29102	0.771	0.961654
	TMED5	1	93149742	93180516	0.0397	oli	rs17131683	2.94	rs797671	0.0203	-3.66	-1.058	1289	1289	blup	0.021	0.0018	0.326121	0.744	0.957921	rs10874763	2.75	rs797671	0.0203	-3.66	-2.028	1289	1289	blup	0.021	0.0018	1.27469	0.202	0.803245
	CCDC18	1	93179919	93278730	0.0641	oli	rs17131683	2.94	rs236320	-0.00166	3.4	0.561	196	196	blup	0.015	0.0068	2.07604	0.0379	0.563093	rs4350209	-3.04	rs236320	-0.00166	3.4	0.02	196	196	blup	0.015	0.0068	-0.41294	0.68	0.945034
	CCDC18-AS1	1	93262186	93346025	0.2163	oli	rs17131683	2.94	rs476588	0.238	10.33	1.799	1548	1	top1	0.24	6.6e-27	1.799	0.072	0.7085	rs4350209	-3.04	rs476588	0.238	10.33	0.583	1548	1	top1	0.24	6.6e-27	0.583	0.56	0.933945
	AC105942.1	1	94927361	94963616	0.0504	oli	rs9432619	2.93	rs76032537	0.0448	-5.16	2.086	2030	1	top1	0.045	6.7e-06	-2.086	0.037	0.563093	rs76741925	2.97	rs76032537	0.0448	-5.16	-0.681	2030	1	top1	0.045	6.7e-06	0.681	0.496	0.914081
	TLCD4	1	95117355	95197607	0.0663	oli	rs9432619	2.93	rs11165236	0.0352	-4.18	-1.645	489	3	lasso	0.041	1.7e-05	1.4957	0.135	0.777438	rs76741925	2.97	rs11165236	0.0352	-4.18	0.293	489	3	lasso	0.041	1.7e-05	0.29558	0.768	0.959559
	AC092802.1	1	95161676	95233982	0.0678	oli	rs9432619	2.93	rs75237528	0.00652	-3.87	-0.572	2061	2061	blup	0.019	0.0029	0.323519	0.746	0.95797	rs76741925	2.97	rs75237528	0.00652	-3.87	1.194	2061	2061	blup	0.019	0.0029	-1.52548	0.127	0.723342
	RWDD3	1	95234210	95247225	0.0968	oli	rs9432619	2.93	rs3767313	0.057	-6.35	-1.645	1816	30	enet	0.11	3.8e-12	2.29011	0.022	0.490381	rs34537407	-2.87	rs3767313	0.057	-6.35	1.805	1816	30	enet	0.11	3.8e-12	-1.58723	0.112	0.715918
	PTBP2	1	96721665	96823738	0.0906	oli	rs113788921	-3.28	rs12567789	0.0439	5.29	-0.845	1807	1807	blup	0.052	1.3e-06	-0.35336	0.724	0.957561	rs55697842	2.66	rs12567789	0.0439	5.29	0.98	1807	1807	blup	0.052	1.3e-06	0.36634	0.714	0.950254
	DPYD	1	97077743	97995000	0.0623	oli	rs7524325	-3.17	rs77009978	0.0338	-4.81	-1.875	496	2	lasso	0.049	2.3e-06	1.43216	0.152	0.794032	rs7524418	2.67	rs77009978	0.0338	-4.81	0.544	496	2	lasso	0.049	2.3e-06	-0.97698	0.329	0.867645
	SLC35A3	1	99969351	100035634	0.0671	oli	rs2105179	2.05	rs12127209	0.0217	-4.12	0.589	1456	1456	blup	0.027	0.00037	0.76649	0.443	0.900522	rs835018	2.67	rs12127209	0.0217	-4.12	-0.825	1456	1456	blup	0.027	0.00037	1.0179	0.309	0.859337
	AC093019.2	1	100057990	100084471	0.0424	oli	rs2105179	2.05	rs17121940	0.0317	-4.48	-0.284	237	1	top1	0.032	0.00014	0.284	0.776	0.96112	rs835006	2.36	rs17121940	0.0317	-4.48	-0.043	237	1	top1	0.032	0.00014	0.043	0.966	0.991484
	LRRC39	1	100148449	100178273	0.0351	oli	rs2105179	2.05	rs17122019	0.009	3.91	-0.054	1467	1467	blup	0.016	0.0051	-0.666828	0.505	0.919782	rs1995143	2.23	rs17122019	0.009	3.91	-0.189	1467	1467	blup	0.016	0.0051	0.34131	0.733	0.954406
	DBT	1	100186919	100249834	0.1359	oli	rs3176860	-2.13	rs7534220	0.0839	6.28	-1.091	1509	40	enet	0.098	2.5e-11	-0.975517	0.329	0.872494	rs1995143	2.23	rs7534220	0.0839	6.28	1.353	1509	40	enet	0.098	2.5e-11	0.89388	0.371	0.887626
	AL445928.2	1	100220488	100253414	0.0356	oli	rs3176860	-2.13	rs4376757	0.0156	4.13	-0.636	1483	3	lasso	0.016	0.0053	-0.655007	0.512	0.920757	rs1995143	2.23	rs4376757	0.0156	4.13	1.108	1483	3	lasso	0.016	0.0053	1.05856	0.29	0.852215
	RTCA-AS1	1	100251528	100266179	0.0635	oli	rs3176860	-2.13	rs148509101	0.0427	-5.18	1.069	1412	4	lasso	0.047	4.2e-06	-0.926898	0.354	0.878904	rs1995143	2.23	rs148509101	0.0427	-5.18	0.306	1412	4	lasso	0.047	4.2e-06	0.05575	0.956	0.991484
	CDC14A	1	100345001	100520277	0.0889	oli	rs61780323	2.68	rs17420882	0.0854	-6.21	0.921	1572	1	top1	0.085	5.3e-10	-0.921	0.357	0.878904	rs34960901	-2.84	rs17420882	0.0854	-6.21	-0.73	1572	1	top1	0.085	5.3e-10	0.73	0.465	0.910985
	OLFM3	1	101802574	101997030	0.0507	oli	rs12126583	-2.61	rs10782881	0.017	3.76	-1.187	481	1	top1	0.017	0.0042	-1.187	0.235	0.838439	rs12074162	3.28	rs10782881	0.017	3.76	1.027	481	1	top1	0.017	0.0042	1.027	0.304	0.858147
	COL11A1	1	102876467	103108872	0.1872	oli	rs2103288	-2.52	rs36011373	0.0584	5.53	-1.611	2052	2052	blup	0.062	1.4e-07	0.29002	0.772	0.96112	rs1463039	3.2	rs36011373	0.0584	5.53	1.533	2052	2052	blup	0.062	1.4e-07	1.88296	0.0597	0.648615
	PRMT6	1	107056674	107067636	0.3301	oli	rs17018956	-3.68	rs1762509	0.104	7.62	-0.332	1489	1489	blup	0.17	1.4e-18	-0.554281	0.579	0.93132	rs4915044	2.27	rs1762509	0.104	7.62	1.183	1489	1489	blup	0.17	1.4e-18	0.12262	0.902	0.980351
	SLC25A24	1	108134043	108200849	0.2755	oli	rs380677	-3.27	rs538717	0.223	-9.87	1.075	1738	10	lasso	0.25	2.6e-28	-0.920804	0.357	0.878904	rs72705667	4.31	rs538717	0.223	-9.87	-0.598	1738	10	lasso	0.25	2.6e-28	0.8221	0.411	0.901871
	STXBP3	1	108746674	108809523	0.0696	oli	rs11102965	-3.12	rs1690738	0.0514	-4.89	-0.503	1646	1	top1	0.051	1.5e-06	0.503	0.615	0.940645	rs10776762	3.6	rs1690738	0.0514	-4.89	2.188	1646	1	top1	0.051	1.5e-06	-2.188	0.0287	0.512892
	KIAA1324	1	109113679	109206781	0.1466	oli	rs11102965	-3.12	rs4970818	0.0149	4.7	-0.363	1676	1676	blup	0.037	3.9e-05	-0.709815	0.478	0.916071	rs10776762	3.6	rs4970818	0.0149	4.7	1.947	1676	1676	blup	0.037	3.9e-05	0.24896	0.803	0.966263
	SARS	1	109213918	109238182	0.0355	oli	rs11102965	-3.12	rs4268379	-0.00159	3.11	-3.009	1671	1671	blup	0.0032	0.12	-0.439027	0.661	0.948055	rs10776762	3.6	rs4268379	-0.00159	3.11	0.207	1671	1671	blup	0.0032	0.12	-0.0436	0.965	0.991484
	PSRC1	1	109279556	109283186	0.1758	oli	rs11102965	-3.12	rs464218	0.0932	6.53	-1.186	1624	10	lasso	0.13	4.2e-15	-1.31142	0.19	0.828258	rs10776762	3.6	rs464218	0.0932	6.53	-0.179	1624	10	lasso	0.13	4.2e-15	0.14109	0.888	0.978258
	SORT1	1	109309568	109397918	0.0661	oli	rs12081530	-3.08	rs114768190	0.0211	-3.6	0.035	426	13	enet	0.028	0.00031	0.099071	0.921	0.984072	rs1277207	3.6	rs114768190	0.0211	-3.6	0.506	426	13	enet	0.028	0.00031	-0.65259	0.514	0.922714
	GNAI3	1	109548615	109618324	0.058	oli	rs12081530	-3.08	rs1332018	0.0125	3.87	1.153	376	1	top1	0.012	0.012	1.153	0.249	0.838829	rs59259257	2.77	rs1332018	0.0125	3.87	0.706	376	1	top1	0.012	0.012	0.706	0.48	0.912149
	GSTM3	1	109733932	109741038	0.0771	oli	rs11102965	-3.12	rs10735234	0.0527	4.97	0.9	1294	1	top1	0.053	1.1e-06	0.9	0.368	0.881209	rs72687295	3.24	rs10735234	0.0527	4.97	0.645	1294	1	top1	0.053	1.1e-06	0.645	0.519	0.923903
	RBM15	1	110338506	110346681	0.0875	oli	rs343765	-2.88	rs74578660	-0.0021	-3.32	-0.097	1683	1683	blup	0.021	0.0018	-1.15528	0.248	0.838829	rs72687295	3.24	rs74578660	-0.0021	-3.32	-1.091	1683	1683	blup	0.021	0.0018	0.054	0.957	0.991484
	DRAM2	1	111117333	111140216	0.1065	oli	rs2580040	-3.02	rs2297703	0.0614	4.99	1.692	470	1	top1	0.061	1.4e-07	1.692	0.0906	0.750468	rs12072791	-2.98	rs2297703	0.0614	4.99	1.333	470	1	top1	0.061	1.4e-07	1.333	0.183	0.785041
	TMIGD3	1	111483348	111563962	0.17	oli	rs9429609	3.31	rs3767601	0.151	8.11	0.178	547	1	top1	0.15	6.2e-17	0.178	0.859	0.976072	rs12072791	-2.98	rs3767601	0.151	8.11	1.167	547	1	top1	0.15	6.2e-17	1.167	0.243	0.824225
	INKA2	1	111680630	111755824	0.0972	oli	rs2995810	3.87	rs2076590	0.0361	4.81	0.919	2372	16	enet	0.037	4.1e-05	-0.188819	0.85	0.976072	rs371879454	-3.02	rs2076590	0.0361	4.81	0.592	2372	16	enet	0.037	4.1e-05	-0.11055	0.912	0.982675
	KCND3	1	111770662	111989155	0.1009	oli	rs2995810	3.87	rs370258	0.071	5.62	-1.342	2474	1	top1	0.071	1.6e-08	-1.342	0.18	0.821904	rs1373291	2.68	rs370258	0.071	5.62	-1.992	2474	1	top1	0.071	1.6e-08	-1.992	0.0464	0.590425
	WNT2B	1	112466541	112530165	0.036	oli	rs2995765	-3.1	rs155673	-0.000275	-3.25	1.156	1664	1664	blup	0.003	0.13	-0.887592	0.375	0.881209	rs11102523	4.13	rs155673	-0.000275	-3.25	-0.214	1664	1664	blup	0.003	0.13	1.44252	0.149	0.747331
	ST7L	1	112523514	112620825	0.0321	oli	rs2995765	-3.1	rs7550315	0.00907	4.11	-0.84	1672	1	top1	0.0091	0.028	-0.84	0.401	0.891738	rs11102523	4.13	rs7550315	0.00907	4.11	1.414	1672	1	top1	0.0091	0.028	1.414	0.157	0.749064
	SLC16A1	1	112911847	112957013	0.1145	oli	rs7546465	3.03	rs4838971	0.097	6.93	2.08	1449	1	top1	0.097	3.5e-11	2.08	0.0375	0.563093	rs11102523	4.13	rs4838971	0.097	6.93	-0.498	1449	1	top1	0.097	3.5e-11	-0.498	0.618	0.939396
	SLC16A1-AS1	1	112956415	113047055	0.0519	oli	rs5023142	3.02	rs6677404	0.0266	-3.74	1.524	288	1	top1	0.027	0.00045	-1.524	0.128	0.777438	rs11102523	4.13	rs6677404	0.0266	-3.74	-1.513	288	1	top1	0.027	0.00045	1.513	0.13	0.723342
	LRIG2-DT	1	113011687	113073113	0.0497	oli	rs5023142	3.02	rs7519670	-0.00182	-3.74	1.478	268	268	blup	0.0096	0.025	-0.054831	0.956	0.990091	rs11102523	4.13	rs7519670	-0.00182	-3.74	0.144	268	268	blup	0.0096	0.025	0.54889	0.583	0.937631
	TRIM33	1	114392790	114511203	0.0414	oli	rs12135727	2.87	rs2143583	0.0141	4.01	0.321	1638	1	top1	0.014	0.0083	0.321	0.748	0.958583	rs12075835	2.55	rs2143583	0.0141	4.01	-1.444	1638	1	top1	0.014	0.0083	-1.444	0.149	0.747331
	CSDE1	1	114716913	114758676	0.0402	oli	rs7553371	2.92	rs61812898	-0.00231	-3.2	0.436	1565	6	enet	0.004	0.1	0.491221	0.623	0.94229	rs12075835	2.55	rs61812898	-0.00231	-3.2	1.508	1565	6	enet	0.004	0.1	0.79627	0.426	0.904303
	NHLH2	1	115836377	115843917	0.0494	oli	rs1292816	2.92	rs74526455	-0.00203	-3.35	-0.284	379	379	blup	0.0015	0.2	0.533797	0.593	0.934405	rs17515267	-3.46	rs74526455	-0.00203	-3.35	2.048	379	379	blup	0.0015	0.2	0.28299	0.777	0.961948
	SLC22A15	1	115976513	116070054	0.1739	oli	rs4468196	3.03	rs12072296	0.0906	6.54	0.753	1523	3	lasso	0.091	1.5e-10	-0.622352	0.534	0.924183	rs17515267	-3.46	rs12072296	0.0906	6.54	-0.762	1523	3	lasso	0.091	1.5e-10	1.06322	0.288	0.852215
	TTF2	1	117060326	117107453	0.0527	oli	rs10923346	3.34	rs1004986	0.0593	-5.26	1.726	1563	1	top1	0.059	2.4e-07	-1.726	0.0843	0.730089	rs517857	2.61	rs1004986	0.0593	-5.26	-1.764	1563	1	top1	0.059	2.4e-07	1.764	0.0777	0.672968
	MAN1A2	1	117367449	117528872	0.05	oli	rs10923346	3.34	rs77075127	-0.00235	3.49	-0.195	1828	1828	blup	0.0072	0.045	0.116364	0.907	0.982525	rs1780025	2.5	rs77075127	-0.00235	3.49	-0.654	1828	1828	blup	0.0072	0.045	0.32015	0.749	0.957187
	WARS2	1	119031216	119140671	0.0459	oli	rs67607949	2.75	rs1750334	0.00138	3.65	-0.423	2053	10	enet	0.0095	0.025	-1.07253	0.283	0.851607	rs434523	-3.53	rs1750334	0.00138	3.65	-0.286	2053	10	enet	0.0095	0.025	0.91201	0.362	0.885598
	WARS2-AS1	1	119140391	119275973	0.2743	oli	rs67607949	2.75	rs12083510	0.223	-10.23	-1.508	1925	43	enet	0.27	6.7e-31	1.57254	0.116	0.777438	rs434523	-3.53	rs12083510	0.223	-10.23	-0.742	1925	43	enet	0.27	6.7e-31	-0.22932	0.819	0.968709
	PHGDH	1	119648411	119744226	0.1324	oli	rs12405228	-2.87	rs523395	0.0667	-5.74	-0.168	1321	1	top1	0.067	4.3e-08	0.168	0.867	0.978853	rs434523	-3.53	rs523395	0.0667	-5.74	0.116	1321	1	top1	0.067	4.3e-08	-0.116	0.908	0.981746
	NBPF12	1	146938744	146996202	0.723	oli	rs3737846	2.44	rs1433198132	0.177	-8.75	-1.224	693	18	lasso	0.24	2.1e-27	0.27718	0.782	0.963536	rs56258145	2.63	rs1433198132	0.177	-8.75	-0.922	693	18	lasso	0.24	2.1e-27	0.5927	0.553	0.932746
	AC242426.2	1	147172755	147295734	0.0381	oli	rs594132	-3.23	rs11239953	0.00443	4.18	1.441	935	935	blup	0.026	0.00053	1.73865	0.0821	0.725846	rs56258145	2.63	rs11239953	0.00443	4.18	0.62	935	935	blup	0.026	0.00053	0.09619	0.923	0.984735
	FMO5	1	147175351	147243050	0.0452	oli	rs594132	-3.23	rs72694768	0.0119	2.8	1.91	890	1	top1	0.012	0.014	1.91	0.0561	0.669767	rs56258145	2.63	rs72694768	0.0119	2.8	0.864	890	1	top1	0.012	0.014	0.864	0.388	0.887858
	LINC00624	1	147258885	147517875	0.065	oli	rs594132	-3.23	rs77884192	0.000698	-3.44	-0.049	1043	1043	blup	0.021	0.0017	2.30763	0.021	0.490381	rs56258145	2.63	rs77884192	0.000698	-3.44	-0.757	1043	1043	blup	0.021	0.0017	0.58065	0.561	0.933964
	ACP6	1	147629652	147670524	0.0738	oli	rs594132	-3.23	rs4950466	0.0272	4.26	-0.753	150	150	blup	0.028	0.00032	0.226521	0.821	0.971434	rs12134186	-2.42	rs4950466	0.0272	4.26	0.562	150	150	blup	0.028	0.00032	0.67324	0.501	0.915138
	NBPF11	1	148102046	148152322	0.0387	oli	rs61810037	-3.2	rs61810036	0.0349	-4.38	-1.984	365	1	top1	0.035	6.6e-05	1.984	0.0473	0.619541	rs12134186	-2.42	rs61810036	0.0349	-4.38	0.644	365	1	top1	0.035	6.6e-05	-0.644	0.52	0.923973
	HIST2H2BE	1	149884459	149886652	0.0261	oli	rs12133235	2.84	rs72694957	0.0024	3.53	0.544	626	626	blup	0.018	0.003	1.06805	0.285	0.851959	rs61817501	-3.03	rs72694957	0.0024	3.53	0.255	626	626	blup	0.018	0.003	0.24577	0.806	0.966608
	SV2A	1	149903318	149917844	0.0521	oli	rs12133235	2.84	rs112851681	0.0253	-5.02	-0.239	702	702	blup	0.03	0.00019	-0.315867	0.752	0.958822	rs61817501	-3.03	rs112851681	0.0253	-5.02	0.731	702	702	blup	0.03	0.00019	-0.23615	0.813	0.968709
	OTUD7B	1	149937812	150010726	0.0362	oli	rs12133235	2.84	rs141494464	0.0194	-3.82	0.019	919	1	top1	0.019	0.0024	-0.019	0.985	0.998769	rs61817501	-3.03	rs141494464	0.0194	-3.82	0.408	919	1	top1	0.019	0.0024	-0.408	0.683	0.945034
	AC244033.2	1	150045660	150067701	0.1213	oli	rs12133235	2.84	rs72694943	0.0907	-6.51	0.566	998	1	top1	0.091	1.5e-10	-0.566	0.571	0.927804	rs12116492	-3.29	rs72694943	0.0907	-6.51	0.521	998	1	top1	0.091	1.5e-10	-0.521	0.602	0.93791
	VPS45	1	150067279	150145329	0.0196	oli	rs16837903	-2.87	rs66773125	0.0184	3.85	0.77	1071	1	top1	0.018	0.003	0.77	0.441	0.900522	rs11204682	-3.4	rs66773125	0.0184	3.85	0.575	1071	1	top1	0.018	0.003	0.575	0.565	0.934102
	ANP32E	1	150218417	150236156	0.0407	oli	rs16837903	-2.87	rs11806171	0.0044	3.2	0.512	204	204	blup	0.0074	0.043	-0.567999	0.57	0.927804	rs11204682	-3.4	rs11806171	0.0044	3.2	-0.477	204	204	blup	0.0074	0.043	0.23072	0.818	0.968709
	RPRD2	1	150363091	150476566	0.0221	oli	rs16837903	-2.87	rs509345	0.00265	3.21	0.616	1390	1390	blup	0.0047	0.085	0.368307	0.713	0.956752	rs11204682	-3.4	rs509345	0.00265	3.21	-2.348	1390	1390	blup	0.0047	0.085	-2.27292	0.023	0.500787
	GOLPH3L	1	150646230	150697154	0.0851	oli	rs16837903	-2.87	rs509345	0.0145	-4.67	0.616	1362	1362	blup	0.049	2.4e-06	0.615569	0.538	0.924183	rs11587718	-3.8	rs509345	0.0145	-4.67	-2.348	1362	1362	blup	0.049	2.4e-06	1.42037	0.155	0.748611
	ARNT	1	150809713	150876708	0.1748	oli	rs16837903	-2.87	rs61820168	0.0784	6.53	-0.657	1320	1320	blup	0.08	1.9e-09	-0.925103	0.355	0.878904	rs11587718	-3.8	rs61820168	0.0784	6.53	1.416	1320	1320	blup	0.08	1.9e-09	2.57684	0.00997	0.398642
	SETDB1	1	150926263	150964744	0.0561	oli	rs16837903	-2.87	rs16832604	0.0124	4.56	-0.272	1177	4	lasso	0.032	0.00014	0.819584	0.412	0.897859	rs11587718	-3.8	rs16832604	0.0124	4.56	2.05	1177	4	lasso	0.032	0.00014	0.49995	0.617	0.939396
	MINDY1	1	150996086	151008375	0.0258	oli	rs16837903	-2.87	rs75581187	0.00793	3.73	-0.804	1039	1039	blup	0.0094	0.026	0.676738	0.499	0.919782	rs11587718	-3.8	rs75581187	0.00793	3.73	1.132	1039	1039	blup	0.0094	0.026	0.64969	0.516	0.923867
	CDC42SE1	1	151050971	151070325	0.0349	oli	rs16837903	-2.87	rs61818036	-0.00132	-2.82	-1.474	1027	1027	blup	0.0059	0.061	1.90624	0.0566	0.669767	rs11587718	-3.8	rs61818036	-0.00132	-2.82	0.754	1027	1027	blup	0.0059	0.061	-1.07114	0.284	0.850457
	GABPB2	1	151070578	151125542	0.0881	oli	rs16837903	-2.87	rs56661631	0.00397	4.78	2.331	1067	1067	blup	0.036	4.6e-05	-0.423294	0.672	0.952099	rs11587718	-3.8	rs56661631	0.00397	4.78	-0.199	1067	1067	blup	0.036	4.6e-05	0.13955	0.889	0.978479
	LYSMD1	1	151159748	151165948	0.0579	oli	rs114469183	2.82	rs4971009	0.0359	-4.49	-0.288	1022	1	top1	0.036	5.1e-05	0.288	0.773	0.96112	rs11587718	-3.8	rs4971009	0.0359	-4.49	-0.517	1022	1	top1	0.036	5.1e-05	0.517	0.605	0.93791
	PIP5K1A	1	151197949	151249536	0.0713	oli	rs114469183	2.82	rs56299877	-8.14e-05	3.53	-0.263	1041	1041	blup	0.016	0.0057	1.23566	0.217	0.835013	rs11587718	-3.8	rs56299877	-8.14e-05	3.53	-0.647	1041	1041	blup	0.016	0.0057	-2.17135	0.0299	0.515775
	POGZ	1	151402724	151459494	0.0435	oli	rs7544269	-3.1	rs6684085	0.00537	-3.91	0.515	244	4	enet	0.0084	0.033	-1.003	0.316	0.868239	rs11587718	-3.8	rs6684085	0.00537	-3.91	0.503	244	4	enet	0.0084	0.033	-0.74872	0.454	0.909278
	TDRKH	1	151770107	151791416	0.0648	oli	rs11204901	-3.25	rs4484926	0.000521	-3.67	0.993	1230	1230	blup	0.015	0.0073	-0.770742	0.441	0.900522	rs3007681	2.85	rs4484926	0.000521	-3.67	1.737	1230	1230	blup	0.015	0.0073	-1.31236	0.189	0.792732
	THEM4	1	151870866	151909637	0.1505	oli	rs11204901	-3.25	rs7542137	0.141	8.52	1.587	1333	6	lasso	0.17	1e-18	1.76638	0.0773	0.713776	rs3007681	2.85	rs7542137	0.141	8.52	1.424	1333	6	lasso	0.17	1e-18	1.78289	0.0746	0.672968
	AL450992.2	1	151885251	151899333	0.0782	oli	rs11204901	-3.25	rs10788818	0.0532	5.81	1.363	1307	38	enet	0.074	7.4e-09	0.541611	0.588	0.933445	rs3007681	2.85	rs10788818	0.0532	5.81	1.795	1307	38	enet	0.074	7.4e-09	1.55151	0.121	0.723299
	FLG-AS1	1	152168125	152445456	0.2968	oli	rs1199156	-3.88	rs34372395	0.118	7.7	1.166	1871	21	enet	0.15	3.9e-17	1.88045	0.06	0.685175	rs3007681	2.85	rs34372395	0.118	7.7	-0.179	1871	21	enet	0.15	3.9e-17	-1.01364	0.311	0.860299
	S100A6	1	153534599	153536244	0.0788	oli	rs3014823	2.59	rs9662664	0.0308	4.75	-0.065	262	1	top1	0.031	0.00017	-0.065	0.948	0.989116	rs6658948	-2.99	rs9662664	0.0308	4.75	0.793	262	1	top1	0.031	0.00017	0.793	0.428	0.904303
	S100A16	1	153606886	153613145	0.1019	oli	rs3014817	2.79	rs9662664	0.0579	5.24	-0.065	1322	1	top1	0.058	3.3e-07	-0.065	0.948	0.989116	rs16835108	3.05	rs9662664	0.0579	5.24	0.793	1322	1	top1	0.058	3.3e-07	0.793	0.428	0.904303
	S100A13	1	153618787	153631360	0.2721	oli	rs3014817	2.79	rs28754733	0.229	10.52	0.728	1333	22	enet	0.25	5.4e-28	0.583295	0.56	0.926646	rs16835108	3.05	rs28754733	0.229	10.52	0.779	1333	22	enet	0.25	5.4e-28	0.8262	0.409	0.901871
	S100A1	1	153627926	153632039	0.2125	oli	rs3014817	2.79	rs3806233	0.13	7.79	0.399	1326	4	lasso	0.13	9.3e-15	0.492268	0.623	0.94229	rs16835108	3.05	rs3806233	0.13	7.79	0.743	1326	4	lasso	0.13	9.3e-15	0.77946	0.436	0.904303
	SNAPIN	1	153658703	153661852	0.0568	oli	rs3014823	2.59	rs7539710	-3.69e-05	-3.03	1.492	248	248	blup	0.0098	0.023	0.646099	0.518	0.92106	rs6658948	-2.99	rs7539710	-3.69e-05	-3.03	0.521	248	248	blup	0.0098	0.023	-0.45906	0.646	0.945034
	AL358472.5	1	153923337	153935240	0.213	oli	rs4133213	3.03	rs4595397	0.197	9.8	0.381	1174	6	lasso	0.24	1.2e-26	0.004307	0.997	0.999448	rs6658948	-2.99	rs4595397	0.197	9.8	1.892	1174	6	lasso	0.24	1.2e-26	2.00004	0.0455	0.589086
	NUP210L	1	153992685	154155116	0.0323	oli	rs4576655	3.19	rs41265183	0.0183	4.29	-0.481	1378	1	top1	0.018	0.0031	-0.481	0.631	0.942566	rs11265099	2.7	rs41265183	0.0183	4.29	-0.415	1378	1	top1	0.018	0.0031	-0.415	0.678	0.945034
	ADAM15	1	155050566	155062775	0.3799	oli	rs11264239	3.21	rs3765087	0.16	-8.42	0.465	1014	7	lasso	0.27	2.4e-31	0.608768	0.543	0.924183	rs4971072	2.94	rs3765087	0.16	-8.42	1.766	1014	7	lasso	0.27	2.4e-31	-0.24011	0.81	0.968709
	EFNA1	1	155127876	155134899	0.1502	oli	rs11264239	3.21	rs4390169	0.155	8.34	2.116	949	1	top1	0.16	2.2e-17	2.116	0.0343	0.552338	rs4971072	2.94	rs4390169	0.155	8.34	1.773	949	1	top1	0.16	2.2e-17	1.773	0.0762	0.672968
	SCAMP3	1	155255979	155262430	0.0651	oli	rs2335409	2.96	rs2878412	-0.00219	-3.27	1.206	812	812	blup	0.019	0.0025	0.541827	0.588	0.933445	rs4971072	2.94	rs2878412	-0.00219	-3.27	0.254	812	812	blup	0.019	0.0025	0.39183	0.695	0.947104
	FDPS	1	155308748	155320666	0.0303	oli	rs112344141	2.67	rs112270735	-0.000504	3.39	-0.677	167	167	blup	0.005	0.078	-0.661754	0.508	0.919782	rs111992259	2.78	rs112270735	-0.000504	3.39	-0.949	167	167	blup	0.005	0.078	-1.08098	0.28	0.850363
	RIT1	1	155897808	155911404	0.0382	oli	rs2736612	3.8	rs12043212	0.0221	4.36	1.133	801	1	top1	0.022	0.0013	1.133	0.257	0.839427	rs2248074	-2.73	rs12043212	0.0221	4.36	2.113	801	1	top1	0.022	0.0013	2.113	0.0346	0.53796
	PMF1	1	156212993	156240042	0.05	oli	rs2736612	3.8	rs2758615	0.0113	-3.92	-2.419	1010	13	enet	0.012	0.012	3.28779	0.00101	0.149939	rs2248074	-2.73	rs2758615	0.0113	-3.92	-2.451	1010	13	enet	0.012	0.012	1.62902	0.103	0.715918
	SMG5	1	156249224	156282825	0.0428	oli	rs2736612	3.8	rs11264461	0.0134	-4.07	1.438	1043	1043	blup	0.015	0.0073	-2.04344	0.041	0.583892	rs2248074	-2.73	rs11264461	0.0134	-4.07	0.634	1043	1043	blup	0.015	0.0073	-1.9731	0.0485	0.603049
	TMEM79	1	156282935	156293185	0.1555	oli	rs2736612	3.8	rs78261031	-0.00212	3.43	1.243	234	234	blup	0.015	0.0061	0.949552	0.342	0.87579	rs3768276	2.59	rs78261031	-0.00212	3.43	-0.4	234	234	blup	0.015	0.0061	1.09454	0.274	0.849573
	BCAN	1	156641390	156659532	0.0433	oli	rs2736612	3.8	rs2365715	0.048	-4.76	-0.119	1335	1	top1	0.048	3.2e-06	0.119	0.905	0.982525	rs10908530	3.6	rs2365715	0.048	-4.76	0.151	1335	1	top1	0.048	3.2e-06	-0.151	0.88	0.976494
	ARHGEF11	1	156934840	157045370	0.0466	oli	rs12071869	-2.79	rs72698699	0.00307	-3.9	-0.589	1888	1888	blup	0.016	0.0049	-0.430206	0.667	0.951084	rs10908530	3.6	rs72698699	0.00307	-3.9	-0.187	1888	1888	blup	0.016	0.0049	0.5129	0.608	0.93791
	IFI16	1	158999968	159055155	0.1523	oli	rs10908693	3.38	rs71632651	0.0716	6.21	0.516	2129	5	lasso	0.094	7.5e-11	0.805094	0.421	0.89827	rs72698778	2.25	rs71632651	0.0716	6.21	-0.554	2129	5	lasso	0.094	7.5e-11	-0.24152	0.809	0.96831
	TAGLN2	1	159918107	159925732	0.0454	oli	rs11265280	2.83	rs2501335	0.00676	3.77	-1.201	1636	1636	blup	0.011	0.016	-2.37615	0.0175	0.478932	rs17373453	3.92	rs2501335	0.00676	3.77	0.936	1636	1636	blup	0.011	0.016	0.40992	0.682	0.945034
	KCNJ10	1	159998651	160070160	0.0393	oli	rs11265280	2.83	rs34529904	8.76e-05	-3.4	-0.725	1643	4	lasso	0.0049	0.079	0.316116	0.752	0.958822	rs17373453	3.92	rs34529904	8.76e-05	-3.4	-0.737	1643	4	lasso	0.0049	0.079	0.6628	0.507	0.918223
	KCNJ9	1	160081538	160090563	0.0595	oli	rs11265280	2.83	rs1884997	0.0431	4.75	1.129	1550	1	top1	0.043	1e-05	1.129	0.259	0.839518	rs75310199	-4.06	rs1884997	0.0431	4.75	-0.135	1550	1	top1	0.043	1e-05	-0.135	0.893	0.978913
	IGSF8	1	160091340	160098943	0.0597	oli	rs11265280	2.83	rs2295621	0.0236	-4.7	0.075	1553	1	top1	0.024	0.00089	-0.075	0.94	0.987699	rs75310199	-4.06	rs2295621	0.0236	-4.7	-0.286	1553	1	top1	0.024	0.00089	0.286	0.775	0.961948
	USF1	1	161039251	161045977	0.0876	oli	rs4575098	4.15	rs1128750	0.0652	5.56	-1.878	1899	7	lasso	0.067	4.1e-08	-1.18461	0.236	0.838439	rs75310199	-4.06	rs1128750	0.0652	5.56	-3.574	1899	7	lasso	0.067	4.1e-08	-3.02058	0.00252	0.217644
	B4GALT3	1	161171310	161177968	0.0533	oli	rs4575098	4.15	rs517906	0.0173	-4.18	0.019552	1839	1	top1	0.017	0.0039	-0.019552	0.984	0.998677	rs4379692	3.89	rs517906	0.0173	-4.18	0.6388	1839	1	top1	0.017	0.0039	-0.63884	0.523	0.923973
	NDUFS2	1	161197104	161214395	0.0906	oli	rs4575098	4.15	rs34884997	0.0284	-4.46	3.613	1872	1	top1	0.028	0.00029	-3.613	0.000303	0.0742198	rs4379692	3.89	rs34884997	0.0284	-4.46	2.463	1872	1	top1	0.028	0.00029	-2.463	0.0138	0.444778
	SDHC	1	161314257	161375340	0.0461	oli	rs4575098	4.15	rs13375385	-0.001	-3.86	1.773	2009	6	enet	0.022	0.0012	-0.39877	0.69	0.953291	rs4379692	3.89	rs13375385	-0.001	-3.86	0.2	2009	6	enet	0.022	0.0012	-0.75463	0.45	0.907222
	NOS1AP	1	162069691	162370475	0.0841	oli	rs6427683	-3.06	rs4657153	0.0915	-6.4	0.308	2280	1	top1	0.092	1.3e-10	-0.308	0.758	0.958906	rs164421	-3.34	rs4657153	0.0915	-6.4	-0.771	2280	1	top1	0.092	1.3e-10	0.771	0.441	0.906849
	HSD17B7	1	162790702	162812817	0.0865	oli	rs114466359	-3.23	rs11589262	0.0414	4.74	-0.412	1960	1	top1	0.041	1.5e-05	-0.412	0.68	0.953291	rs164421	-3.34	rs11589262	0.0414	4.74	0.173	1960	1	top1	0.041	1.5e-05	0.173	0.863	0.975758
	PBX1	1	164555584	164899296	0.0504	oli	rs17469292	3.78	rs1338626	0.00362	-3.19	-1.105	2424	1	lasso	0.017	0.0042	-1.135	0.256	0.839427	rs16841013	3.34	rs1338626	0.00362	-3.19	-0.517	2424	1	lasso	0.017	0.0042	0.816	0.415	0.903071
	MGST3	1	165631213	165661796	0.2004	oli	rs17469292	3.78	rs12040685	0.141	-8	-1.322	2073	3	lasso	0.15	1.2e-16	1.55978	0.119	0.777438	rs16841013	3.34	rs12040685	0.141	-8	0.509	2073	3	lasso	0.15	1.2e-16	-0.34871	0.727	0.954406
	ALDH9A1	1	165662216	165698863	0.1813	oli	rs17469292	3.78	rs12408101	0.165	-8.57	-0.165	2014	1	top1	0.16	2.1e-18	0.165	0.869	0.978901	rs16841013	3.34	rs12408101	0.165	-8.57	-0.238	2014	1	top1	0.16	2.1e-18	0.238	0.812	0.968709
	FAM78B	1	166057426	166166969	0.04	oli	rs115659374	3.17	rs76574538	0.0299	-3.79	0.327	2215	1	top1	0.03	0.00021	-0.327	0.744	0.957921	rs73044863	2.42	rs76574538	0.0299	-3.79	0.655	2215	1	top1	0.03	0.00021	-0.655	0.512	0.921457
	POGK	1	166839447	166856344	0.0416	oli	rs115659374	3.17	rs4657627	0.0139	-4.01	-0.832	443	1	top1	0.014	0.0087	0.832	0.405	0.894668	rs12047288	2.58	rs4657627	0.0139	-4.01	-0.164	443	1	top1	0.014	0.0087	0.164	0.87	0.976242
	TADA1	1	166856510	166876264	0.0308	oli	rs115659374	3.17	rs575846	0.0184	-4.24	0.51	1997	1	top1	0.018	0.003	-0.51	0.61	0.939386	rs11811052	-2.83	rs575846	0.0184	-4.24	-1.916	1997	1	top1	0.018	0.003	1.916	0.0554	0.622488
	ILDR2	1	166895711	166975540	0.0355	oli	rs115659374	3.17	rs7520897	-0.000979	-3.53	0.012	2063	2063	blup	0.0032	0.13	1.01841	0.308	0.864695	rs1723022	2.94	rs7520897	-0.000979	-3.53	0.857	2063	2063	blup	0.0032	0.13	-1.24891	0.212	0.808724
	CD247	1	167430640	167518610	0.2479	oli	rs78848096	-3.1	rs858489	0.0177	4.51	-0.067	1793	61	enet	0.081	1.6e-09	0.481426	0.63	0.942566	rs4657713	-3.36	rs858489	0.0177	4.51	-0.774	1793	61	enet	0.081	1.6e-09	-0.39042	0.696	0.947104
	CREG1	1	167529117	167553805	0.2192	oli	rs78848096	-3.1	rs1229429	0.000325	4.67	-0.583	1695	41	enet	0.077	4e-09	0.287223	0.774	0.96112	rs4657713	-3.36	rs1229429	0.000325	4.67	0.525	1695	41	enet	0.077	4e-09	0.04298	0.966	0.991484
	MPZL1	1	167721192	167791919	0.0592	oli	rs78848096	-3.1	rs6427102	-0.00158	3.5	0.805	418	418	blup	0.0076	0.04	0.241026	0.81	0.971389	rs7540603	-3.35	rs6427102	-0.00158	3.5	-1.023	418	418	blup	0.0076	0.04	-1.3455	0.178	0.774442
	SFT2D2	1	168225938	168253021	0.0628	oli	rs78848096	-3.1	rs10800347	0.0241	4.59	0.769	1791	1	top1	0.024	0.00079	0.769	0.442	0.900522	rs4657713	-3.36	rs10800347	0.0241	4.59	1.071	1791	1	top1	0.024	0.00079	1.071	0.284	0.850457
	TBX19	1	168280877	168314426	0.0621	oli	rs78848096	-3.1	rs1534890	0.00362	-4.02	-1.186	421	421	blup	0.015	0.0072	-0.008374	0.993	0.999448	rs1474691	2.87	rs1534890	0.00362	-4.02	0.709	421	421	blup	0.015	0.0072	-0.50124	0.616	0.939396
	LINC00970	1	168903905	169087005	0.0889	oli	rs1407481	-3.06	rs1200108	0.00696	3.46	-0.637	547	547	blup	0.0098	0.024	0.696994	0.486	0.919373	rs10919105	3.59	rs1200108	0.00696	3.46	0.368	547	547	blup	0.0098	0.024	-0.36181	0.717	0.9514
	ATP1B1	1	169105697	169132722	0.1699	oli	rs1407481	-3.06	rs1015002	0.0303	-5.03	-0.087	2310	43	enet	0.071	1.5e-08	1.69068	0.0909	0.750468	rs7533257	3.67	rs1015002	0.0303	-5.03	0.773	2310	43	enet	0.071	1.5e-08	-0.69341	0.488	0.913763
	NME7	1	169132531	169367948	0.1039	oli	rs17528625	3.29	rs2419125	0.042	-5.04	-0.017	2969	38	enet	0.048	3.1e-06	-0.470363	0.638	0.942566	rs7533257	3.67	rs2419125	0.042	-5.04	0.925	2969	38	enet	0.048	3.1e-06	0.68081	0.496	0.914081
	CCDC181	1	169394870	169460669	0.0304	oli	rs17528625	3.29	rs16862199	0.00249	3.84	-2.45	2565	9	enet	0.0073	0.043	-2.30894	0.0209	0.490381	rs7533257	3.67	rs16862199	0.00249	3.84	0.003	2565	9	enet	0.0073	0.043	-0.40734	0.684	0.945034
	SLC19A2	1	169463909	169485944	0.042	oli	rs17528625	3.29	rs12240219	-0.00172	-3.51	-2.76	2473	2473	blup	0.009	0.029	0.688198	0.491	0.919373	rs7533257	3.67	rs12240219	-0.00172	-3.51	0.234	2473	2473	blup	0.009	0.029	1.77982	0.0751	0.672968
	C1orf112	1	169662007	169854080	0.2553	oli	rs17528625	3.29	rs2179171	0.166	-9.11	0.164	2855	34	enet	0.19	8.3e-22	-0.838865	0.402	0.892539	rs7533257	3.67	rs2179171	0.166	-9.11	-0.455	2855	34	enet	0.19	8.3e-22	1.0262	0.305	0.858147
	FMO4	1	171314183	171342084	0.1121	oli	rs78219420	-2.9	rs11484641	0.00856	3.88	1.067	2511	2511	blup	0.031	0.00017	0.881369	0.378	0.884574	rs2014613	-3.04	rs11484641	0.00856	3.88	-0.392	2511	2511	blup	0.031	0.00017	-2.2612	0.0237	0.502095
	VAMP4	1	171700160	171742074	0.0573	oli	rs12728613	-2.88	rs56013254	0.0522	5.37	-0.486414	2127	1	top1	0.052	1.2e-06	-0.486414	0.627	0.94248	rs2014613	-3.04	rs56013254	0.0522	5.37	-1.1943	2127	1	top1	0.052	1.2e-06	-1.1943	0.232	0.824225
	DNM3	1	171841498	172418466	0.0692	oli	rs114203938	-2.99	rs76059084	-0.00166	-3.49	0.958	521	521	blup	0.002	0.18	-0.071644	0.943	0.987714	rs2232825	2.98	rs76059084	-0.00166	-3.49	0.711	521	521	blup	0.002	0.18	0.17855	0.858	0.975721
	PIGC	1	172370189	172444086	0.0486	oli	rs114203938	-2.99	rs7515895	0.043	-5.2	0.595	1549	1	top1	0.043	1e-05	-0.595	0.552	0.924183	rs4465243	-2.05	rs7515895	0.043	-5.2	-0.846	1549	1	top1	0.043	1e-05	0.846	0.398	0.896686
	GAS5	1	173858559	173868882	0.024	oli	rs115750994	-3	rs2208850	-0.00237	-3.16	1.422	1199	1199	blup	0.0064	0.054	-0.92149	0.357	0.878904	rs11588549	2.92	rs2208850	-0.00237	-3.16	-1.692	1199	1199	blup	0.0064	0.054	0.0344	0.973	0.993275
	RABGAP1L	1	174159410	174995308	0.0963	oli	rs115750994	-3	rs12079063	0.0828	6.45	1.552	2647	1	top1	0.083	9.8e-10	1.552	0.121	0.777438	rs10798336	-4.14	rs12079063	0.0828	6.45	-0.694	2647	1	top1	0.083	9.8e-10	-0.694	0.488	0.913763
	COP1	1	175944831	176207286	0.0789	oli	rs6667463	-2.89	rs138752606	0.0623	-5.64	0.953	1988	1	top1	0.062	1.2e-07	-0.953	0.341	0.87579	rs77499776	-2.69	rs138752606	0.0623	-5.64	-1.573	1988	1	top1	0.062	1.2e-07	1.573	0.116	0.715918
	AL591043.2	1	176207648	176447919	0.0665	oli	rs55797813	2.75	rs74387136	0.0428	5.18	0.335	1899	1	top1	0.043	1.1e-05	0.335	0.738	0.957858	rs77499776	-2.69	rs74387136	0.0428	5.18	0.418	1899	1	top1	0.043	1.1e-05	0.418	0.676	0.945034
	PAPPA2	1	176463171	176845601	0.0567	oli	rs16850479	2.8	rs12126441	0.012	4.16	-0.805	1971	14	enet	0.028	0.00036	-0.438191	0.661	0.948055	rs10913299	-2.72	rs12126441	0.012	4.16	1.011	1971	14	enet	0.028	0.00036	0.04793	0.962	0.991484
	ASTN1	1	176857302	177164973	0.104	oli	rs2093203	3.22	rs7521851	0.0782	6.07	-0.194	1884	1	top1	0.078	2.9e-09	-0.194	0.846	0.975622	rs10913299	-2.72	rs7521851	0.0782	6.07	-1.849	1884	1	top1	0.078	2.9e-09	-1.849	0.0645	0.650176
	FAM20B	1	179025804	179076567	0.0373	oli	rs370422857	2.39	rs4652345	-0.00203	3.33	0.964	476	8	enet	0.0083	0.034	2.15428	0.0312	0.535669	rs12086225	2.35	rs4652345	-0.00203	3.33	2.088	476	8	enet	0.0083	0.034	1.59177	0.111	0.715918
	TOR1AIP1	1	179882042	179925000	0.046	oli	rs114406182	-2.31	rs1300068	0.00362	-4.53	0.126	2472	2472	blup	0.025	0.0007	0.367265	0.713	0.956752	rs73046412	-3.38	rs1300068	0.00362	-4.53	-1.705	2472	2472	blup	0.025	0.0007	1.57956	0.114	0.715918
	QSOX1	1	180154869	180204030	0.0353	oli	rs12078544	-2.32	rs3767199	0.0244	3.74	-0.532	1872	1	top1	0.024	0.00074	-0.532	0.595	0.934564	rs73046412	-3.38	rs3767199	0.0244	3.74	0.431	1872	1	top1	0.024	0.00074	0.431	0.666	0.945034
	KIAA1614	1	180912897	180951614	0.3478	oli	rs10797682	3.15	rs11584360	0.0972	-6.66	1.311	1783	9	lasso	0.16	3.9e-18	1.40086	0.161	0.805236	rs116474031	-3.19	rs11584360	0.0972	-6.66	-0.364	1783	9	lasso	0.16	3.9e-18	2.69287	0.00708	0.372956
	AL162431.1	1	180944042	180976482	0.2339	oli	rs10797682	3.15	rs6665134	0.134	-7.61	-1.769	1784	2	lasso	0.15	8.6e-17	0.936223	0.349	0.876346	rs77794519	-3.18	rs6665134	0.134	-7.61	-2.873	1784	2	lasso	0.15	8.6e-17	3.28254	0.00103	0.126463
	STX6	1	180972712	181023121	0.5327	oli	rs10797682	3.15	rs6665134	0.391	-13.02	-1.769	1785	52	enet	0.42	5.5e-52	1.53211	0.125	0.777438	rs77794519	-3.18	rs6665134	0.391	-13.02	-2.873	1785	52	enet	0.42	5.5e-52	2.3909	0.0168	0.460771
	CACNA1E	1	181317690	181808084	0.3866	oli	rs10797682	3.15	rs10910955	0.142	-8.72	-1.585	2445	15	lasso	0.22	2.5e-25	-0.259841	0.795	0.967629	rs6671643	-3.15	rs10910955	0.142	-8.72	0.81	2445	15	lasso	0.22	2.5e-25	-1.73558	0.0826	0.68586
	NMNAT2	1	183248237	183418380	0.0477	oli	rs74981444	3.29	rs525138	-0.00235	-3.66	-0.204	280	18	enet	0.0055	0.069	0.675561	0.499	0.919782	rs6672163	2.49	rs525138	-0.00235	-3.66	0.636	280	18	enet	0.0055	0.069	-0.37894	0.705	0.948584
	SMG7	1	183472216	183598246	0.0731	oli	rs74981444	3.29	rs12746928	-0.00122	-3.55	-1.84296	1936	76	enet	0.011	0.016	0.929765	0.352	0.878904	rs4652796	2.79	rs12746928	-0.00122	-3.55	-0.0155	1936	76	enet	0.011	0.016	0.53573	0.592	0.93791
	RGL1	1	183636085	183928531	0.0793	oli	rs74981444	3.29	rs1926828	0.0236	-4.26	0.257	360	1	top1	0.024	0.00089	-0.257	0.797	0.968379	rs6672163	2.49	rs1926828	0.0236	-4.26	1.256	360	1	top1	0.024	0.00089	-1.256	0.209	0.808724
	COLGALT2	1	183929854	184037729	0.1848	oli	rs74981444	3.29	rs7539021	0.085	6.18	0.592	1673	1	top1	0.085	5.9e-10	0.592	0.554	0.924183	rs35581257	2.48	rs7539021	0.085	6.18	-0.693	1673	1	top1	0.085	5.9e-10	-0.693	0.488	0.913763
	TSEN15	1	184051651	184123978	0.0907	oli	rs16822379	-2.58	rs3814333	0.0277	-4.41	0.863	1693	1	top1	0.028	0.00035	-0.863	0.388	0.889962	rs35581257	2.48	rs3814333	0.0277	-4.41	0.284	1693	1	top1	0.028	0.00035	-0.284	0.776	0.961948
	EDEM3	1	184690237	184754907	0.0506	oli	rs10911653	-2.76	rs861577	0.0167	-4.4	-0.334	1348	3	lasso	0.017	0.0043	0.263106	0.792	0.96686	rs17379801	-2.82	rs861577	0.0167	-4.4	-0.141	1348	3	lasso	0.017	0.0043	0.23359	0.815	0.968709
	SWT1	1	185157080	185291781	0.045	oli	rs10911653	-2.76	rs6669379	-0.00215	-3.09	-0.767	193	193	blup	0.004	0.1	0.460063	0.645	0.943713	rs17379801	-2.82	rs6669379	-0.00215	-3.09	1.037	193	193	blup	0.004	0.1	-0.78277	0.434	0.904303
	IVNS1ABP	1	185296388	185317273	0.062	oli	rs10911653	-2.76	rs35086329	0.0386	4.3	-1.111	1103	3	lasso	0.052	1.4e-06	-0.995817	0.319	0.868239	rs17379801	-2.82	rs35086329	0.0386	4.3	-0.127	1103	3	lasso	0.052	1.4e-06	0.52634	0.599	0.93791
	TPR	1	186311652	186375693	0.0425	oli	rs17466882	2.62	rs12566543	-0.000937	-3.38	-0.707	242	242	blup	0.012	0.013	1.03962	0.299	0.859625	rs12022867	-2.98	rs12566543	-0.000937	-3.38	1.289	242	242	blup	0.012	0.013	-0.57254	0.567	0.934102
	AL096803.2	1	186423481	186626619	0.2608	oli	rs1980444	3.75	rs10494586	0.0641	-7.23	1.947	1913	11	lasso	0.2	2.2e-22	-1.88674	0.0592	0.6815	rs12097703	3.66	rs10494586	0.0641	-7.23	-0.263	1913	11	lasso	0.2	2.2e-22	0.20465	0.838	0.972835
	CDC73	1	193121958	193254815	0.0865	oli	rs17529137	2.85	rs817140	0.0418	-5.37	-0.985	1388	1388	blup	0.056	5.1e-07	1.03962	0.299	0.859625	rs12143913	-2.92	rs817140	0.0418	-5.37	0.426	1388	1388	blup	0.056	5.1e-07	-0.30777	0.758	0.957187
	ZBTB41	1	197153680	197200542	0.0797	oli	rs191653781	2.69	rs55633080	0.00406	-3.6	-1.63197	1124	1124	blup	0.042	1.3e-05	-0.404822	0.686	0.953291	rs58175074	-2.92	rs55633080	0.00406	-3.6	0.1805	1124	1124	blup	0.042	1.3e-05	-0.08279	0.934	0.988478
	CRB1	1	197268204	197478455	0.0853	oli	rs113204513	2.73	rs61821370	0.0786	-6.06	-1.516	1295	1	top1	0.079	2.7e-09	1.516	0.13	0.777438	rs58175074	-2.92	rs61821370	0.0786	-6.06	2.199	1295	1	top1	0.079	2.7e-09	-2.199	0.0279	0.512892
	NEK7	1	198156994	198322420	0.0674	oli	rs113204513	2.73	rs17585460	0.0418	-4.89	-2.366	1787	1	top1	0.042	1.3e-05	2.366	0.018	0.479365	rs78958674	2.77	rs17585460	0.0418	-4.89	0.896	1787	1	top1	0.042	1.3e-05	-0.896	0.37	0.887626
	AC105941.1	1	199040501	199080975	0.0457	oli	rs4915347	3.32	rs7555082	-0.000325	3.39	-0.069	291	3	lasso	0.0024	0.15	0.089702	0.929	0.98509	rs78958674	2.77	rs7555082	-0.000325	3.39	-0.822	291	3	lasso	0.0024	0.15	-0.77473	0.438	0.905767
	LINC00862	1	200253419	200400705	0.1018	oli	rs6684083	2.93	rs1572768	0.0464	5.78	-0.266	2185	17	enet	0.069	2.5e-08	-0.617985	0.537	0.924183	rs12403614	-3.08	rs1572768	0.0464	5.78	2.065	2185	17	enet	0.069	2.5e-08	2.45466	0.0141	0.447909
	AC104461.1	1	200333193	200478669	0.0854	oli	rs6684083	2.93	rs4518934	0.053	-5.56	0.317	2220	1	top1	0.053	1e-06	-0.317	0.751	0.958611	rs4317838	-2.94	rs4518934	0.053	-5.56	-2.667	2220	1	top1	0.053	1e-06	2.667	0.00765	0.383222
	DDX59	1	200623896	200669907	0.0609	oli	rs6684083	2.93	rs7551006	0.0464	-4.86	-0.571	1974	1	top1	0.046	4.6e-06	0.571	0.568	0.927804	rs139113250	2.95	rs7551006	0.0464	-4.86	-1.708	1974	1	top1	0.046	4.6e-06	1.708	0.0876	0.69625
	CAMSAP2	1	200739558	200860704	0.0422	oli	rs861272	3.09	rs58397787	0.0235	-4.32	1.271	2290	1	top1	0.023	0.00092	-1.271	0.204	0.828395	rs1626760	3.06	rs58397787	0.0235	-4.32	-0.807	2290	1	top1	0.023	0.00092	0.807	0.42	0.904242
	CSRP1	1	201483530	201509456	0.0452	oli	rs2068824	3.6	rs2038972	-0.00226	3.57	-1.823	2178	2178	blup	0.00087	0.24	-1.6133	0.107	0.774288	rs1626760	3.06	rs2038972	-0.00226	3.57	-2.192	2178	2178	blup	0.00087	0.24	-0.49409	0.621	0.939734
	AC096677.1	1	201507241	201534784	0.1477	oli	rs2068824	3.6	rs645251	0.0186	-4.93	-2.14	2159	2159	blup	0.042	1.2e-05	1.72312	0.0849	0.732263	rs1626760	3.06	rs645251	0.0186	-4.93	-2.239	2159	2159	blup	0.042	1.2e-05	0.07333	0.942	0.991131
	NAV1	1	201622885	201826969	0.1116	oli	rs2068824	3.6	rs623025	0.0902	-6.89	0.92	2481	5	lasso	0.1	8.5e-12	-0.700003	0.484	0.919373	rs1626760	3.06	rs623025	0.0902	-6.89	1.864	2481	5	lasso	0.1	8.5e-12	-2.27889	0.0227	0.49843
	IPO9-AS1	1	201688259	201829559	0.0514	oli	rs861272	3.09	rs623025	0.0724	-5.73	0.92	580	1	top1	0.072	1.1e-08	-0.92	0.358	0.878904	rs1628711	3.05	rs623025	0.0724	-5.73	1.864	580	1	top1	0.072	1.1e-08	-1.864	0.0623	0.650176
	SHISA4	1	201888680	201892306	0.3496	oli	rs2068824	3.6	rs4025034	0.238	-10.42	-0.303	1798	5	lasso	0.24	9.9e-28	0.264037	0.792	0.96686	rs945202	-3.06	rs4025034	0.238	-10.42	0.476	1798	5	lasso	0.24	9.9e-28	-0.52367	0.601	0.93791
	AL513217.1	1	201893842	201899978	0.3756	oli	rs2068824	3.6	rs6427922	0.206	-9.6	-0.257	1795	27	enet	0.27	2.1e-31	0.22019	0.826	0.971566	rs945202	-3.06	rs6427922	0.206	-9.6	0.53	1795	27	enet	0.27	2.1e-31	-0.92911	0.353	0.880523
	GPR37L1	1	202122917	202133592	0.132	oli	rs3767409	-3.12	rs4950825	0.0329	-5.38	1.123	378	10	enet	0.06	2e-07	-0.892748	0.372	0.881209	rs2361450	-2.88	rs4950825	0.0329	-5.38	0.231	378	10	enet	0.06	2e-07	0.69834	0.485	0.913763
	PPP1R12B	1	202348699	202592706	0.0739	oli	rs782791	-3.12	rs34435047	0.0129	-3.83	0.907	456	456	blup	0.016	0.0057	-0.254665	0.799	0.968702	rs2361450	-2.88	rs34435047	0.0129	-3.83	-0.963	456	456	blup	0.016	0.0057	1.15397	0.249	0.83434
	RABIF	1	202878282	202889149	0.0598	oli	rs12744511	-3.15	rs3806346	0.0263	4.08	-0.225	1385	1	top1	0.026	0.00048	-0.225	0.822	0.971434	rs2275351	3.52	rs3806346	0.0263	4.08	0.939	1385	1	top1	0.026	0.00048	0.939	0.348	0.880523
	CYB5R1	1	202961873	202967275	0.0561	oli	rs782791	-3.12	rs112470728	0.000199	3.28	-0.576	362	362	blup	0.0058	0.064	-1.18093	0.238	0.838829	rs7551263	3.33	rs112470728	0.000199	3.28	0.797	362	362	blup	0.0058	0.064	0.91468	0.36	0.885598
	ATP2B4	1	203626561	203744081	0.0603	oli	rs12127583	-3.03	rs7554814	0.0802	-6.68	0.448	2032	8	lasso	0.081	1.7e-09	-0.179653	0.857	0.976072	rs12754647	3.67	rs7554814	0.0802	-6.68	-0.323	2032	8	lasso	0.081	1.7e-09	-0.06999	0.944	0.991131
	NFASC	1	204828651	205022822	0.0556	oli	rs74983486	-2.89	rs76529943	-0.000475	3.54	-0.839	436	436	blup	0.009	0.029	-0.689084	0.491	0.919373	rs58182841	-2.74	rs76529943	-0.000475	3.54	-0.238	436	436	blup	0.009	0.029	-0.07068	0.944	0.991131
	CNTN2	1	205042937	205078289	0.115	oli	rs74983486	-2.89	rs1572993	0.0378	-5.33	0.265	1891	1891	blup	0.05	1.9e-06	-0.66224	0.508	0.919782	rs3923040	-2.79	rs1572993	0.0378	-5.33	0.859	1891	1891	blup	0.05	1.9e-06	-0.40912	0.682	0.945034
	DSTYK	1	205142505	205211702	0.0616	oli	rs7518313	3.11	rs11240349	0.0182	4.02	-0.976	1999	1	top1	0.018	0.0031	-0.976	0.329	0.872494	rs1123879	2.89	rs11240349	0.0182	4.02	-1.619	1999	1	top1	0.018	0.0031	-1.619	0.105	0.715918
	TMCC2	1	205227946	205285632	0.0424	oli	rs7518313	3.11	rs10900473	-0.00221	-3.81	0.609	1948	1948	blup	0.0054	0.07	-1.43325	0.152	0.794032	rs1123879	2.89	rs10900473	-0.00221	-3.81	0.502	1948	1948	blup	0.0054	0.07	-0.69922	0.484	0.913763
	CDK18	1	205504595	205532793	0.125	oli	rs7528211	2.99	rs4330975	0.121	7.39	-2.073	445	1	top1	0.12	9.7e-14	-2.073	0.0382	0.563093	rs12140238	2.83	rs4330975	0.121	7.39	0.379	445	1	top1	0.12	9.7e-14	0.379	0.705	0.948584
	RAB29	1	205767986	205775482	0.0889	oli	rs28505779	-3.23	rs823144	0.0369	4.82	-0.071	1510	1	top1	0.037	4.1e-05	-0.071	0.943	0.987714	rs1123879	2.89	rs823144	0.0369	4.82	0.543	1510	1	top1	0.037	4.1e-05	0.543	0.587	0.937631
	SLC41A1	1	205789094	205813748	0.101	oli	rs28505779	-3.35	rs1772159	0.0169	5.08	1.216	1470	1470	blup	0.029	0.00028	0.191214	0.848	0.976072	rs1123879	2.89	rs1772159	0.0169	5.08	0.751	1470	1470	blup	0.029	0.00028	1.52272	0.128	0.723342
	AC119673.2	1	205813322	205896082	0.595	oli	rs7518313	3.11	rs9438393	0.653	16.62	0.688	1436	1	top1	0.65	3.8e-99	0.688	0.491	0.919373	rs144472504	3.19	rs9438393	0.653	16.62	0.581	1436	1	top1	0.65	3.8e-99	0.581	0.561	0.933964
	PFKFB2	1	207034366	207081024	0.0464	oli	rs12037841	-6.57	rs12037841	-0.00123	-3.87	-6.572	1275	17	enet	0.011	0.017	5.01762	5.23e-07	0.000854059	rs679515	-6.19	rs12037841	-0.00123	-3.87	-5.945	1275	17	enet	0.011	0.017	3.5726	0.000353	0.0649571
	YOD1	1	207043849	207052980	0.0801	oli	rs12037841	-6.57	rs12756861	0.00809	-3.91	0.494	1249	30	enet	0.04	2e-05	3.86106	0.000113	0.0345992	rs12037841	-5.95	rs12756861	0.00809	-3.91	-0.815	1249	30	enet	0.04	2e-05	3.37184	0.000747	0.109939
	CD55	1	207321376	207386804	0.1752	oli	rs12037841	-6.57	rs116059019	0.199	9.26	0.519	1468	6	lasso	0.22	3.3e-24	0.392145	0.695	0.954027	rs679515	-6.19	rs116059019	0.199	9.26	0.242	1468	6	lasso	0.22	3.3e-24	0.18866	0.85	0.974892
	CR1	1	207496147	207641765	0.4458	oli	rs12037841	-6.57	rs679515	0.314	-11.55	-6.495	1720	12	lasso	0.33	5e-39	6.26454	3.74e-10	1.83223e-06	rs679515	-6.19	rs679515	0.314	-11.55	-6.186	1720	12	lasso	0.33	5e-39	6.0073	1.89e-09	9.25911e-06
	CD46	1	207752057	207795513	0.2668	oli	rs12037841	-6.57	rs4844620	0.208	-9.72	1.217	1715	43	enet	0.22	1.6e-24	-1.21986	0.223	0.838439	rs679515	-6.19	rs4844620	0.208	-9.72	1.269	1715	43	enet	0.22	1.6e-24	-1.33007	0.183	0.785041
	HSD11B1-AS1	1	209661364	209724125	0.0517	oli	rs11119344	3	rs2064163	-0.00162	3.83	-1.059	1599	15	enet	0.012	0.015	-0.550916	0.582	0.93132	rs2236894	4.45	rs2064163	-0.00162	3.83	-1.693	1599	15	enet	0.012	0.015	-0.1908	0.849	0.974892
	UTP25	1	209827972	209857565	0.0314	oli	rs11119344	3	rs592164	-0.00147	3.68	-1.358	1643	1643	blup	0.0053	0.072	-1.38014	0.168	0.812186	rs2236894	4.45	rs592164	-0.00147	3.68	0.531	1643	1643	blup	0.0053	0.072	0.98938	0.322	0.865596
	SYT14	1	209900923	210171389	0.531	oli	rs4478810	-3.39	rs35898529	0.437	-13.7	-0.156	2315	23	enet	0.44	2.6e-55	-0.156915	0.875	0.980696	rs2236894	4.45	rs35898529	0.437	-13.7	-0.317	2315	23	enet	0.44	2.6e-55	0.01704	0.986	0.997548
	SERTAD4-AS1	1	210231456	210234047	0.0659	oli	rs4478810	-3.39	rs646512	0.0418	5.61	-2.218	1860	3	lasso	0.042	1.3e-05	-2.16778	0.0302	0.531681	rs4245753	-3.35	rs646512	0.0418	5.61	-0.807	1860	3	lasso	0.042	1.3e-05	-0.9796	0.327	0.865596
	SERTAD4	1	210232796	210246631	0.0613	oli	rs4478810	-3.39	rs55921136	0.0501	-5.25	0.375	1881	1	top1	0.05	2e-06	-0.375	0.708	0.954981	rs4245753	-3.35	rs55921136	0.0501	-5.25	-0.659	1881	1	top1	0.05	2e-06	0.659	0.51	0.920254
	HHAT	1	210328252	210676296	0.179	oli	rs4478810	-3.39	rs61820640	0.0788	-6.23	-0.15	2592	2592	blup	0.094	7.6e-11	-1.08021	0.28	0.849267	rs4245753	-3.35	rs61820640	0.0788	-6.23	-0.264	2592	2592	blup	0.094	7.6e-11	0.70069	0.483	0.913763
	KCNH1	1	210676823	211134165	0.1406	oli	rs4951759	3.53	rs78200613	0.0112	-4.58	-0.77	723	723	blup	0.028	0.00032	-0.674611	0.5	0.919782	rs12085489	-3.27	rs78200613	0.0112	-4.58	0.875	723	723	blup	0.028	0.00032	1.06762	0.286	0.851741
	LINC00467	1	211382736	211435570	0.1138	oli	rs4951759	3.53	rs12078629	0.0492	-4.83	-0.568	1914	6	lasso	0.055	6.6e-07	0.603804	0.546	0.924183	rs111988767	-3.11	rs12078629	0.0492	-4.83	-0.969	1914	6	lasso	0.055	6.6e-07	0.91387	0.361	0.885598
	INTS7	1	211940399	212035557	0.0367	oli	rs4951759	3.53	rs12139134	0.00718	3.78	0.919	1910	1	top1	0.0072	0.045	0.919	0.358	0.878904	rs112898374	-3.06	rs12139134	0.00718	3.78	-0.762	1910	1	top1	0.0072	0.045	-0.762	0.446	0.907222
	PPP2R5A	1	212285410	212361853	0.0764	oli	rs2492780	-3.06	rs351387	0.0598	5.55	2.029	1864	1	top1	0.06	2.1e-07	2.029	0.0425	0.588157	rs4262611	-3.27	rs351387	0.0598	5.55	2.098	1864	1	top1	0.06	2.1e-07	2.098	0.0359	0.549607
	AL360091.3	1	212299495	212331713	0.1232	oli	rs2492780	-3.06	rs351385	0.0835	6.14	1.968	1784	1	top1	0.084	8.4e-10	1.968	0.0491	0.630201	rs4262611	-3.26	rs351385	0.0835	6.14	2.087	1784	1	top1	0.084	8.4e-10	2.087	0.0369	0.554519
	PACC1	1	212363931	212414901	0.0431	oli	rs2492780	-3.06	rs10863966	0.0204	4.96	0.864	1955	8	enet	0.028	0.00029	1.93946	0.0524	0.651542	rs4262611	-3.29	rs10863966	0.0204	4.96	-1.001	1955	8	enet	0.028	0.00029	-0.81168	0.417	0.903071
	NENF	1	212432920	212446379	0.0512	oli	rs2492788	-3.03	rs612414	0.0556	-5.09	0.287	418	1	top1	0.056	5.6e-07	-0.287	0.774	0.96112	rs12404618	-2.95	rs612414	0.0556	-5.09	1.717	418	1	top1	0.056	5.6e-07	-1.717	0.086	0.695722
	AC092803.1	1	212557833	212559731	0.0563	oli	rs2492780	-3.06	rs7533204	-0.00237	-3.35	-1.827	1873	1873	blup	0.00075	0.25	0.118241	0.906	0.982525	rs4262611	-3.56	rs7533204	-0.00237	-3.35	-1.279	1873	1873	blup	0.00075	0.25	2.9983	0.00271	0.217644
	ATF3	1	212565334	212620777	0.0884	oli	rs2492788	-3.03	rs7513550	0.00454	4.22	-0.386	418	418	blup	0.015	0.0065	0.132865	0.894	0.982525	rs12404618	-2.95	rs7513550	0.00454	4.22	1.096	418	418	blup	0.015	0.0065	0.70885	0.478	0.910985
	NSL1	1	212726153	212791782	0.0772	oli	rs2492780	-3.06	rs11120037	0.039	-5	-2.473	1765	1	top1	0.039	2.6e-05	2.473	0.0134	0.442543	rs4262611	-3.42	rs11120037	0.039	-5	0.27	1765	1	top1	0.039	2.6e-05	-0.27	0.787	0.962675
	TATDN3	1	212791828	212816830	0.0452	oli	rs2492780	-3.06	rs6688238	0.0366	-4.73	0.498	1657	1	top1	0.037	4.5e-05	-0.498	0.618	0.940772	rs4262611	-3.3	rs6688238	0.0366	-4.73	-2.968	1657	1	top1	0.037	4.5e-05	2.968	0.003	0.237048
	FLVCR1-DT	1	212852105	212858126	0.0586	oli	rs2492780	-3.06	rs1692182	0.0195	4.44	-0.27	1620	1620	blup	0.024	0.00091	-0.59167	0.554	0.924183	rs4262611	-3.32	rs1692182	0.0195	4.44	-0.274	1620	1620	blup	0.024	0.00091	-0.98715	0.324	0.865596
	ANGEL2	1	212992182	213015867	0.1252	oli	rs2492780	-3.06	rs2841427	0.0484	-5.34	0.345	1632	1	top1	0.048	2.9e-06	-0.345	0.73	0.957561	rs35213366	-3.15	rs2841427	0.0484	-5.34	-1.873	1632	1	top1	0.048	2.9e-06	1.873	0.0611	0.648615
	SMYD2	1	214281102	214337131	0.066	oli	rs55839541	-2.78	rs3935749	0.00549	3.15	1.201	1678	3	lasso	0.02	0.0022	-0.245904	0.806	0.969456	rs3935749	-2.56	rs3935749	0.00549	3.15	-2.556	1678	3	lasso	0.02	0.0022	-2.57526	0.01	0.398642
	KCTD3	1	215567304	215621807	0.0451	oli	rs12093058	3.08	rs11120597	0.0118	3.68	0.128	1424	1	top1	0.012	0.014	0.128	0.898	0.982525	rs12136349	-2.81	rs11120597	0.0118	3.68	-0.785	1424	1	top1	0.012	0.014	-0.785	0.432	0.904303
	ESRRG	1	216503246	217137755	0.3713	oli	rs72743309	-3.31	rs10158424	0.209	9.58	0.666	2966	1	top1	0.21	1.7e-23	0.666	0.505	0.919782	rs10495039	-3.12	rs10158424	0.209	9.58	1.029	2966	1	top1	0.21	1.7e-23	1.029	0.303	0.858147
	LYPLAL1	1	219173869	219212865	0.0627	oli	rs12078797	-3.04	rs12074179	0.0348	-4.33	0.756	380	1	top1	0.035	6.7e-05	-0.756	0.45	0.906315	rs72746425	2.57	rs12074179	0.0348	-4.33	0.194	380	1	top1	0.035	6.7e-05	-0.194	0.846	0.974892
	DUSP10	1	221701424	221742089	0.0757	oli	rs12733856	-2.6	rs12125383	0.037	-4.48	0.716	1841	1	top1	0.037	4.1e-05	-0.716	0.474	0.916071	rs1815631	-3.62	rs12125383	0.037	-4.48	-0.743	1841	1	top1	0.037	4.1e-05	0.743	0.457	0.909278
	TAF1A	1	222557902	222589933	0.0395	oli	rs201662416	3.17	rs4400619	0.019	-3.94	-0.515	323	1	top1	0.019	0.0026	0.515	0.607	0.938139	rs77135156	-2.74	rs4400619	0.019	-3.94	0.158	323	1	top1	0.019	0.0026	-0.158	0.874	0.976242
	FBXO28	1	224114111	224162047	0.042	oli	rs12087515	-2.53	rs2405304	0.0244	-4.43	1.218	1595	1	top1	0.024	0.00075	-1.218	0.223	0.838439	rs61825177	-2.14	rs2405304	0.0244	-4.43	-0.376	1595	1	top1	0.024	0.00075	0.376	0.707	0.94867
	CNIH4	1	224356858	224379459	0.0462	oli	rs181067064	2.39	rs11807942	-0.00184	-3.65	0.771	296	296	blup	0.0083	0.034	-1.53598	0.125	0.777438	rs892978	-2.51	rs11807942	-0.00184	-3.65	0.539	296	296	blup	0.0083	0.034	-0.44595	0.656	0.945034
	LBR	1	225401502	225428925	0.0391	oli	rs111244165	3.26	rs1246001864	-2.05e-05	3.23	-0.434136	369	8	enet	0.01	0.022	-0.127466	0.899	0.982525	rs73125707	2.98	rs1246001864	-2.05e-05	3.23	-1.0283	369	8	enet	0.01	0.022	0.05001	0.96	0.991484
	ENAH	1	225486835	225653142	0.0457	oli	rs76114878	3.32	rs7354978	-0.00217	-3.33	-1.75	421	421	blup	0.0076	0.04	2.11419	0.0345	0.552338	rs73125707	2.98	rs7354978	-0.00217	-3.33	0.49	421	421	blup	0.0076	0.04	0.91645	0.359	0.885598
	SRP9	1	225777813	225790468	0.0705	oli	rs76114878	3.32	rs75875508	-0.00229	3.84	0.143	388	388	blup	0.014	0.0081	-0.221534	0.825	0.971434	rs73125707	2.98	rs75875508	-0.00229	3.84	0.334	388	388	blup	0.014	0.0081	-0.53756	0.591	0.93791
	EPHX1	1	225810092	225845563	0.0571	oli	rs9725951	-3.72	rs1989569	0.00485	-4.05	0.377	1605	1605	blup	0.007	0.046	-0.608401	0.543	0.924183	rs12027872	3.23	rs1989569	0.00485	-4.05	1.032	1605	1605	blup	0.007	0.046	-1.08383	0.278	0.850363
	AL591895.1	1	225840883	225846522	0.2161	oli	rs9725951	-3.72	rs12031296	0.0229	-4.99	-1.124	1539	62	enet	0.12	1.5e-13	1.46349	0.143	0.788827	rs12027872	3.23	rs12031296	0.0229	-4.99	-0.424	1539	62	enet	0.12	1.5e-13	0.16804	0.867	0.975758
	TMEM63A	1	225845536	225882380	0.2135	oli	rs9725951	-3.72	rs360063	0.0953	-6.89	-0.637	1587	35	enet	0.15	6.1e-17	2.14971	0.0316	0.535669	rs12027872	3.23	rs360063	0.0953	-6.89	-1.05	1587	35	enet	0.15	6.1e-17	-0.45033	0.652	0.945034
	LIN9	1	226231149	226309869	0.0524	oli	rs9725951	-3.72	rs12743167	0.00286	-3.35	-0.434	1581	1581	blup	0.0098	0.023	-0.478832	0.632	0.942566	rs1852061	-3.06	rs12743167	0.00286	-3.35	0.904	1581	1581	blup	0.0098	0.023	-0.87906	0.379	0.887626
	ITPKB	1	226631690	226739323	0.0805	oli	rs9725951	-3.72	rs644198	0.000889	3.68	-0.702	2073	2073	blup	0.012	0.015	1.06374	0.287	0.851959	rs1852061	-3.06	rs644198	0.000889	3.68	0.887	2073	2073	blup	0.012	0.015	0.72143	0.471	0.910985
	COQ8A	1	226897536	226987545	0.0284	oli	rs878149	2.77	rs2104861	0.00783	3.79	0.622	2566	1	top1	0.0078	0.038	0.622	0.534	0.924183	rs1852061	-3.06	rs2104861	0.00783	3.79	1.568	2566	1	top1	0.0078	0.038	1.568	0.117	0.715918
	CDC42BPA	1	226989865	227318474	0.0485	oli	rs878149	2.77	rs3738727	-0.00237	3.32	-0.396	2844	2844	blup	0.021	0.0018	0.415976	0.677	0.952099	rs1852061	-3.06	rs3738727	-0.00237	3.32	0.07	2844	2844	blup	0.021	0.0018	-0.34266	0.732	0.954406
	AL353689.3	1	227123895	227132394	0.0355	oli	rs12747353	-2.42	rs78710142	-0.0014	3.5	0.423451	2373	2373	blup	0.012	0.012	0.590735	0.555	0.924183	rs6694031	2.18	rs78710142	-0.0014	3.5	1.1369	2373	2373	blup	0.012	0.012	0.80773	0.419	0.903071
	ZNF678	1	227563543	227677443	0.0603	oli	rs1418422	-2.02	rs12724703	-0.00208	-3.16	-0.885	2473	2473	blup	0.0046	0.086	-1.02842	0.304	0.86286	rs72752184	2.94	rs12724703	-0.00208	-3.16	-0.531	2473	2473	blup	0.0046	0.086	-0.49535	0.62	0.939396
	SNAP47	1	227728539	227781231	0.041	oli	rs1418422	-2.02	rs680997	0.00627	2.91	-1.008	2073	2073	blup	0.017	0.0038	0.268749	0.788	0.966069	rs72752184	2.94	rs680997	0.00627	2.91	-0.506	2073	2073	blup	0.017	0.0038	-1.75913	0.0786	0.673184
	RHOU	1	228735479	228746664	0.0538	oli	rs567911	-3.14	rs6692721	0.0026	3.21	-0.064	335	335	blup	0.0067	0.051	0.822252	0.411	0.897624	rs684541	3.14	rs6692721	0.0026	3.21	0.313	335	335	blup	0.0067	0.051	1.0986	0.272	0.849573
	TAF5L	1	229593111	229626047	0.0429	oli	rs526244	-3.22	rs4990516	0.00358	-3.81	0.341	1445	1445	blup	0.0058	0.063	0.299195	0.765	0.960363	rs72756177	2.71	rs4990516	0.00358	-3.81	1.283	1445	1445	blup	0.0058	0.063	-0.75011	0.453	0.909278
	GALNT2	1	230057990	230282122	0.0798	oli	rs3761946	3.1	rs11122456	0.0714	5.67	1.48	2316	1	top1	0.071	1.4e-08	1.48	0.139	0.787238	rs72756177	2.71	rs11122456	0.0714	5.67	0.88	2316	1	top1	0.071	1.4e-08	0.88	0.379	0.887626
	AGT	1	230702523	230714122	0.3079	oli	rs3761946	3.1	rs5050	0.245	10.33	-1.015	2363	5	lasso	0.25	8.6e-29	-1.0708	0.284	0.851959	rs72746703	2.71	rs5050	0.245	10.33	-1.237	2363	5	lasso	0.25	8.6e-29	-1.36661	0.172	0.768575
	CAPN9	1	230747384	230802003	0.1774	oli	rs3761946	3.1	rs2493148	0.0458	-6.37	-1.242	2363	5	lasso	0.11	3.2e-12	0.488797	0.625	0.94248	rs72746703	2.71	rs2493148	0.0458	-6.37	0.66	2363	5	lasso	0.11	3.2e-12	-1.44141	0.149	0.747331
	C1orf198	1	230837119	230869589	0.0704	oli	rs3761946	3.1	rs56148170	0.0399	4.57	0.111	2179	1	top1	0.04	2.1e-05	0.111	0.912	0.982525	rs72746703	2.71	rs56148170	0.0399	4.57	-1.209	2179	1	top1	0.04	2.1e-05	-1.209	0.227	0.824225
	EXOC8	1	231332753	231337852	0.0629	oli	rs1569905	-2.56	rs203752	-0.00157	-3.58	-0.847	1738	1738	blup	0.005	0.078	-0.288858	0.773	0.96112	rs17746859	3.1	rs203752	-0.00157	-3.58	1.166	1738	1738	blup	0.005	0.078	0.19996	0.842	0.974016
	EGLN1	1	231363751	231422287	0.2332	oli	rs1407600	-3.53	rs112512187	0.219	-9.93	-0.25	1853	1	top1	0.22	1.4e-24	0.25	0.803	0.968702	rs17746859	3.1	rs112512187	0.219	-9.93	-1.653	1853	1	top1	0.22	1.4e-24	1.653	0.0983	0.71103
	AL445524.1	1	231520729	231528618	0.0948	oli	rs1407600	-3.53	rs112512187	0.138	-7.89	-0.25	1660	1	top1	0.14	1.8e-15	0.25	0.803	0.968702	rs17746859	3.1	rs112512187	0.138	-7.89	-1.653	1660	1	top1	0.14	1.8e-15	1.653	0.0983	0.71103
	SIPA1L2	1	232397965	232561558	0.0734	oli	rs1933692	-2.91	rs12128586	0.0498	-4.72	-0.845	2365	1	top1	0.05	2.1e-06	0.845	0.398	0.891645	rs111602700	-2.88	rs12128586	0.0498	-4.72	-1.572	2365	1	top1	0.05	2.1e-06	1.572	0.116	0.715918
	NTPCR	1	232950605	232983882	0.0577	oli	rs9424595	-2.87	rs7546587	0.0352	4.08	-0.144	2209	1	top1	0.035	6.2e-05	-0.144	0.886	0.982525	rs78451898	-2.88	rs7546587	0.0352	4.08	-1.309	2209	1	top1	0.035	6.2e-05	-1.309	0.191	0.79527
	PCNX2	1	232983435	233295725	0.0569	oli	rs2795406	-2.77	rs1743266	-0.000933	3.69	0.194	626	626	blup	0.0081	0.035	0.549781	0.582	0.93132	rs12144814	2.85	rs1743266	-0.000933	3.69	0.468	626	626	blup	0.0081	0.035	0.73303	0.464	0.910985
	KCNK1	1	233614106	233672514	0.3982	oli	rs4279910	3.4	rs10910238	0.334	11.93	0.565	2354	8	lasso	0.34	1.3e-40	0.629446	0.529	0.923533	rs6692689	2.57	rs10910238	0.334	11.93	-0.401	2354	8	lasso	0.34	1.3e-40	-0.41795	0.676	0.945034
	SLC35F3	1	233904676	234324511	0.1718	oli	rs4279910	3.4	rs565657	0.0216	5.26	0.523	3021	3021	blup	0.053	9.6e-07	0.424354	0.671	0.952099	rs601980	-2.76	rs565657	0.0216	5.26	0.725	3021	3021	blup	0.053	9.6e-07	-0.61584	0.538	0.92805
	COA6-AS1	1	234372807	234373593	0.2405	oli	rs4279910	3.4	rs141454740	0.213	9.59	-0.618	2043	1	top1	0.21	5.9e-24	-0.618	0.537	0.924183	rs601980	-2.76	rs141454740	0.213	9.59	-1.596	2043	1	top1	0.21	5.9e-24	-1.596	0.11	0.715918
	TARBP1	1	234391313	234479179	0.1138	oli	rs10910532	-3.76	rs4920247	0.00157	4.22	-0.294	2264	2264	blup	0.026	0.00047	-2.24405	0.0248	0.512542	rs7516485	-2.78	rs4920247	0.00157	4.22	1.201	2264	2264	blup	0.026	0.00047	0.56013	0.575	0.934998
	IRF2BP2	1	234604269	234609525	0.0814	oli	rs12083941	-3.54	rs56945246	0.0392	4.77	-0.758	601	2	lasso	0.062	1.3e-07	0.963761	0.335	0.874821	rs57941271	3.04	rs56945246	0.0392	4.77	2.059	601	2	lasso	0.062	1.3e-07	-1.44017	0.15	0.748504
	GGPS1	1	235327350	235344532	0.0421	oli	rs10910532	-3.76	rs10802589	0.00902	-4.02	0.265	1580	1580	blup	0.013	0.011	0.356552	0.721	0.957561	rs202143444	3.22	rs10802589	0.00902	-4.02	0.366	1580	1580	blup	0.013	0.011	-0.32847	0.743	0.954868
	B3GALNT2	1	235447190	235504452	0.1711	oli	rs12083941	-3.54	rs3819974	0.079	-6.65	1.365	1639	3	lasso	0.097	3.1e-11	-1.28646	0.198	0.828395	rs10925958	3.19	rs3819974	0.079	-6.65	0.04	1639	3	lasso	0.097	3.1e-11	0.78738	0.431	0.904303
	GPR137B	1	236142505	236221865	0.0886	oli	rs118116522	3.91	rs10924372	0.0536	5.43	1.37	2465	3	lasso	0.054	8.8e-07	1.78947	0.0735	0.7085	rs112801931	3.18	rs10924372	0.0536	5.43	1.538	2465	3	lasso	0.054	8.8e-07	1.71136	0.087	0.69625
	LGALS8	1	236518000	236552981	0.0451	oli	rs118116522	3.91	rs630101	0.0348	5.03	-0.508	2566	5	enet	0.041	1.6e-05	-1.14456	0.252	0.838829	rs112801931	3.18	rs630101	0.0348	5.03	0.717	2566	5	enet	0.041	1.6e-05	-0.4169	0.677	0.945034
	HEATR1	1	236549005	236604516	0.0392	oli	rs118116522	3.91	rs2564736	0.0202	4.08	-1.946	2564	1	top1	0.02	0.0019	-1.946	0.0517	0.647428	rs112801931	3.18	rs2564736	0.0202	4.08	-0.301	2564	1	top1	0.02	0.0019	-0.301	0.763	0.9582
	ACTN2	1	236664141	236764631	0.1109	oli	rs118116522	3.91	rs707204	0.0426	4.93	-0.469	2651	1	top1	0.043	1.1e-05	-0.469	0.639	0.942566	rs112801931	3.18	rs707204	0.0426	4.93	0.212	2651	1	top1	0.043	1.1e-05	0.212	0.832	0.971625
	RGS7	1	240775515	241357230	0.5504	oli	rs72758862	3.51	rs3928886	0.467	14.17	0.942	3307	1	top1	0.47	1.2e-59	0.942	0.346	0.87608	rs12065970	-3.21	rs3928886	0.467	14.17	-0.37	3307	1	top1	0.47	1.2e-59	-0.37	0.711	0.950254
	PLD5	1	242082986	242524696	0.0816	oli	rs28567824	-3.2	rs77098332	0.00227	-3.26	0.792	3792	3792	blup	0.0071	0.046	0.21445	0.83	0.972793	rs10926639	-3.14	rs77098332	0.00227	-3.26	2.373	3792	3792	blup	0.0071	0.046	-0.98609	0.324	0.865596
	AL591686.2	1	242147230	242209129	0.1345	oli	rs28567824	-3.2	rs79855294	0.0943	-6.49	-1.504	2872	1	top1	0.094	6.6e-11	1.504	0.133	0.777438	rs10926639	-3.14	rs79855294	0.0943	-6.49	-1.689	2872	1	top1	0.094	6.6e-11	1.689	0.0912	0.699346
	SDCCAG8	1	243256034	243500091	0.0785	oli	rs1121276	2.98	rs2636321	0.0676	-6.95	0.289	1578	12	enet	0.087	4e-10	-0.384626	0.701	0.954027	rs2087072	-3.51	rs2636321	0.0676	-6.95	-0.552	1578	12	enet	0.087	4e-10	0.17575	0.86	0.975721
	AKT3	1	243488233	243851079	0.0945	oli	rs7554059	3.5	rs10803150	0.0332	5.05	-0.57	408	5	enet	0.048	3.5e-06	-0.698925	0.485	0.919373	rs12144546	-3.5	rs10803150	0.0332	5.05	1.204	408	5	enet	0.048	3.5e-06	1.45208	0.146	0.746179
	AL645465.1	1	244375100	244409592	0.0468	oli	rs12138786	-3.58	rs77139147	-0.00235	-3.33	-0.027	1887	1887	blup	0.0094	0.026	1.54188	0.123	0.777438	rs6694869	-2.93	rs77139147	-0.00235	-3.33	0.402	1887	1887	blup	0.0094	0.026	-0.17649	0.86	0.975721
	ADSS	1	244408494	244451909	0.0862	oli	rs12138786	-3.58	rs4658624	0.0618	5.43	0.371	1947	9	enet	0.071	1.4e-08	0.597117	0.55	0.924183	rs12136463	3.36	rs4658624	0.0618	5.43	-0.456	1947	9	enet	0.071	1.4e-08	-0.43301	0.665	0.945034
	CATSPERE	1	244454377	244641177	0.0554	oli	rs12138786	-3.58	rs58284352	0.0063	3.65	1.397	2283	3	lasso	0.007	0.047	1.26616	0.205	0.828395	rs12738628	3.54	rs58284352	0.0063	3.65	-1.509	2283	3	lasso	0.007	0.047	-1.47489	0.14	0.737484
	EFCAB2	1	244969705	245127164	0.1513	oli	rs12138786	-3.58	rs7545078	0.155	-7.82	-1.011	2443	6	lasso	0.16	2.1e-17	0.929945	0.352	0.878904	rs12738628	3.54	rs7545078	0.155	-7.82	-1.422	2443	6	lasso	0.16	2.1e-17	1.31035	0.19	0.79527
	SMYD3	1	245749342	246507312	0.1635	oli	rs1173847	3.03	rs57545587	0.0346	4.32	0.213	1041	18	enet	0.068	3.1e-08	0.586366	0.558	0.926646	rs6697408	2.9	rs57545587	0.0346	4.32	-0.801	1041	18	enet	0.068	3.1e-08	-0.8694	0.385	0.887858
	TFB2M	1	246540561	246566261	0.0546	oli	rs13374510	-2.22	rs12145841	0.000461	-3.12	0.376	537	537	blup	0.0026	0.15	-0.977274	0.328	0.872494	rs77319655	-2.73	rs12145841	0.000461	-3.12	0.569	537	537	blup	0.0026	0.15	-0.47958	0.632	0.941084
	CNST	1	246566444	246668595	0.0819	oli	rs1779981	-2.69	rs4654296	0.0273	-4.47	1.78	2770	1	top1	0.027	0.00038	-1.78	0.0751	0.710745	rs78176460	3.21	rs4654296	0.0273	-4.47	1.621	2770	1	top1	0.027	0.00038	-1.621	0.105	0.715918
	ZNF670	1	247034637	247078811	0.0368	oli	rs74657704	3.1	rs4971303	0.0145	-4.14	0.261	2583	1	top1	0.015	0.0075	-0.261	0.794	0.967486	rs58747962	-3.16	rs4971303	0.0145	-4.14	0.444	2583	1	top1	0.015	0.0075	-0.444	0.657	0.945034
	ZNF124	1	247121975	247172016	0.0573	oli	rs74657704	3.1	rs1779982	-0.00117	3.65	-0.1	2672	2672	blup	0.0068	0.049	0.698786	0.485	0.919373	rs58747962	-3.16	rs1779982	-0.00117	3.65	0.133	2672	2672	blup	0.0068	0.049	-0.76139	0.446	0.907222
	ZNF496	1	247297412	247331846	0.0584	oli	rs74657704	3.1	rs78248888	-0.00237	3.27	-0.421	615	615	blup	0.0037	0.11	0.137859	0.89	0.982525	rs58747962	-3.16	rs78248888	-0.00237	3.27	-0.595	615	615	blup	0.0037	0.11	-0.7525	0.452	0.909278
	OR2L5	1	248013660	248024276	0.5712	oli	rs72774611	-3.11	rs6664332	0.208	9.52	0.323	2540	69	enet	0.35	2.6e-41	1.47328	0.141	0.788827	rs28370558	4.62	rs6664332	0.208	9.52	1.199	2540	69	enet	0.35	2.6e-41	2.00892	0.0445	0.586036
	OR2L2	1	248030070	248042305	0.5815	oli	rs72774611	-3.11	rs6664332	0.232	10.02	0.323	2518	79	enet	0.36	2.4e-42	0.848707	0.396	0.891546	rs28370558	4.62	rs6664332	0.232	10.02	1.199	2518	79	enet	0.36	2.4e-42	2.05842	0.0395	0.560086
	OR2L3	1	248046836	248063407	0.5657	oli	rs72774611	-3.11	rs6664332	0.18	8.88	0.323	2484	24	lasso	0.34	9.6e-40	1.42466	0.154	0.797497	rs28370558	4.62	rs6664332	0.18	8.88	1.199	2484	24	lasso	0.34	9.6e-40	0.83092	0.406	0.901221
	DIP2C	10	274190	689668	0.0972	oli	rs10752019	3.26	rs2794955	0.0793	6.48	2.0865	459	1	top1	0.079	2.3e-09	2.08653	0.036931	0.563093	rs12242689	-3.98	rs2794955	0.0793	6.48	0.5588	459	1	top1	0.079	2.3e-09	0.5588	0.576	0.934998
	AL358216.1	10	628638	631255	0.1889	oli	rs9971028	3.36	rs752511	0.0802	6.81	-1.242	1396	10	lasso	0.11	2.3e-12	-1.73574	0.08261	0.72643	rs7098672	-3.1	rs752511	0.0802	6.81	-0.294	1396	10	lasso	0.11	2.3e-12	-0.76096	0.447	0.907222
	IDI2-AS1	10	1022630	1045425	0.2082	oli	rs9971028	3.36	rs56183119	0.122	8.05	-1.437	2061	28	enet	0.18	4.9e-20	-0.81458	0.415314	0.89827	rs112637181	3.18	rs56183119	0.122	8.05	-2.456	2061	28	enet	0.18	4.9e-20	-1.51814	0.129	0.723342
	LINC00200	10	1159768	1289426	0.1493	oli	rs9971028	3.36	rs10903404	0.0245	5.33	-0.46	2587	26	enet	0.13	7.4e-15	-0.46603	0.641193	0.942566	rs112637181	3.18	rs10903404	0.0245	5.33	0.121	2587	26	enet	0.13	7.4e-15	-0.09997	0.92	0.984503
	ADARB2	10	1177313	1737525	0.4535	oli	rs7096499	-3.4	rs34842366	0.0917	7.34	-0.286	3966	82	enet	0.28	6.5e-32	-0.55939	0.575898	0.930442	rs112637181	3.18	rs34842366	0.0917	7.34	-0.05	3966	82	enet	0.28	6.5e-32	-0.75515	0.45	0.907222
	ADARB2-AS1	10	1526637	1556984	0.3071	oli	rs7096499	-3.4	rs61831943	0.136	-7.86	-0.449	2756	44	enet	0.19	4e-21	0.48705	0.626219	0.94248	rs112637181	3.18	rs61831943	0.136	-7.86	-0.646	2756	44	enet	0.19	4e-21	0.38346	0.701	0.947104
	PITRM1	10	3137728	3172841	0.085	oli	rs74875008	3.31	rs76496015	0.0197	-4.4	1.58	2762	22	enet	0.027	0.00044	-2.21073	0.027055	0.518055	rs3740613	-2.83	rs76496015	0.0197	-4.4	-0.152	2762	22	enet	0.027	0.00044	0.10006	0.92	0.984503
	PITRM1-AS1	10	3141632	3167972	0.1881	oli	rs74875008	3.31	rs10903977	0.00781	4.42	0.061	2739	49	enet	0.053	1.1e-06	0.57721	0.563796	0.926646	rs3740613	-2.83	rs10903977	0.00781	4.42	1.574	2739	49	enet	0.053	1.1e-06	0.40076	0.689	0.946051
	AL365356.1	10	5712174	5744067	0.0547	oli	rs148513083	-3.53	rs2386628	-0.00201	-3.75	-0.137	2622	2622	blup	0.006	0.06	-0.35866	0.719846	0.957561	rs76054567	3.44	rs2386628	-0.00201	-3.75	0.109	2622	2622	blup	0.006	0.06	-1.17202	0.241	0.824225
	PFKFB3	10	6144934	6254644	0.1651	oli	rs74967795	-3.7	rs35420438	0.0931	-6.38	-0.398	2507	7	lasso	0.14	4.5e-16	-0.56679	0.570857	0.927804	rs76054567	3.44	rs35420438	0.0931	-6.38	-1.36	2507	7	lasso	0.14	4.5e-16	0.46544	0.642	0.944999
	PRKCQ	10	6427143	6580301	0.0663	oli	rs74967795	-3.7	rs1327249	0.0153	-4.32	-0.025	2928	25	enet	0.038	3e-05	0.17701	0.859497	0.976072	rs594701	-3.12	rs1327249	0.0153	-4.32	0.964	2928	25	enet	0.038	3e-05	1.00565	0.315	0.863271
	PRKCQ-AS1	10	6580419	6616921	0.1685	oli	rs74967795	-3.7	rs41284471	0.112	7.06	1.942	2658	5	lasso	0.15	4.7e-17	1.78365	0.07448	0.7085	rs10752263	-2.84	rs41284471	0.112	7.06	0.324	2658	5	lasso	0.15	4.7e-17	0.20283	0.839	0.972938
	LINC00706	10	6774307	6779180	0.2246	oli	rs74967795	-3.7	rs12357706	0.0491	6.19	1.543	2570	18	lasso	0.13	3.9e-14	2.12564	0.033533	0.547594	rs1969825	-2.78	rs12357706	0.0491	6.19	1.993	2570	18	lasso	0.13	3.9e-14	2.17736	0.0295	0.515775
	AL392086.3	10	6824275	7118469	0.185	oli	rs2435587	-3.17	rs546899	0.0397	-5.52	-1.866	3216	34	enet	0.075	5.5e-09	2.02283	0.043091	0.591324	rs34937150	4.67	rs546899	0.0397	-5.52	2.079	3216	34	enet	0.075	5.5e-09	0.55725	0.577	0.935382
	SFMBT2	10	7158624	7411486	0.0764	oli	rs11255005	3	rs17140196	-0.00192	3.89	1.491	831	28	enet	0.005	0.077	1.39528	0.16293	0.807054	rs13353050	4.62	rs17140196	-0.00192	3.89	1.84	831	28	enet	0.005	0.077	1.14771	0.251	0.836096
	KIN	10	7750962	7787993	0.0912	oli	rs7897967	3.33	rs12770829	0.0211	4.66	1.192	2535	2535	blup	0.039	2.7e-05	1.90257	0.057097	0.670389	rs34937150	4.67	rs12770829	0.0211	4.66	-0.721	2535	2535	blup	0.039	2.7e-05	-1.64575	0.0998	0.71103
	TAF3	10	7818505	8016631	0.0771	oli	rs1887333	-2.91	rs12770829	0.0397	-4.4	1.192	812	1	top1	0.04	2.2e-05	-1.192	0.233261	0.838439	rs13353050	4.62	rs12770829	0.0397	-4.4	-0.721	812	1	top1	0.04	2.2e-05	0.721	0.471	0.910985
	USP6NL	10	11453946	11611754	0.2197	oli	rs12356120	-4.12	rs11257110	0.183	9.21	-2.73	2512	5	lasso	0.19	2.1e-21	-2.72332	0.006463	0.301545	rs7920721	7.67	rs11257110	0.183	9.21	-1.587	2512	5	lasso	0.19	2.1e-21	-1.53169	0.126	0.723342
	SEC61A2	10	12129637	12169961	0.0616	oli	rs12358692	4.12	rs11257552	0.0202	4.52	-0.335	2600	21	enet	0.031	0.00018	-1.03425	0.301019	0.86038	rs7920721	7.67	rs11257552	0.0202	4.52	-3.418	2600	21	enet	0.031	0.00018	-1.54501	0.122	0.723299
	NUDT5	10	12165330	12196144	0.0838	oli	rs12358692	4.12	rs11591582	0.00772	4.23	-0.912	2586	2586	blup	0.028	0.00031	1.14297	0.25305	0.838829	rs7920721	7.67	rs11591582	0.00772	4.23	-0.115	2586	2586	blup	0.028	0.00031	0.02584	0.979	0.995517
	CAMK1D	10	12349482	12835545	0.1225	oli	rs12772004	3.49	rs35386608	-0.0013	-3.79	-0.913	1086	1086	blup	0.012	0.012	0.03051	0.975656	0.996194	rs6602630	-4.23	rs35386608	-0.0013	-3.79	-0.112	1086	1086	blup	0.012	0.012	0.08687	0.931	0.987855
	OPTN	10	13099449	13138308	0.0936	oli	rs12772004	3.49	rs3814657	0.00282	4.12	2.823	692	5	lasso	0.019	0.0024	2.31994	0.020344	0.490381	rs6602630	-4.23	rs3814657	0.00282	4.12	-2.511	692	5	lasso	0.019	0.0024	-3.89082	9.99e-05	0.0321157
	PHYH	10	13277796	13302412	0.0794	oli	rs12772004	3.49	rs4750384	-0.00227	3.56	1.349	740	740	blup	0.0014	0.21	-0.34738	0.728305	0.957561	rs6602630	-4.23	rs4750384	-0.00227	3.56	-0.25	740	740	blup	0.0014	0.21	1.56598	0.117	0.715918
	SEPHS1	10	13317428	13348298	0.1129	oli	rs12772004	3.49	rs2399951	0.00477	3.27	0.629	2653	2653	blup	0.022	0.0014	0.83262	0.405057	0.894668	rs1133848	-4.3	rs2399951	0.00477	3.27	0.361	2653	2653	blup	0.022	0.0014	0.42229	0.673	0.945034
	FRMD4A	10	13643706	14462142	0.1282	oli	rs6602769	-3.26	rs2797884	0.16	-5.7	0.344	4272	1	top1	0.16	7.5e-18	-0.344	0.730846	0.957561	rs34053337	-3.89	rs2797884	0.16	-5.7	1.122	4272	1	top1	0.16	7.5e-18	-1.122	0.262	0.841974
	FAM107B	10	14518557	14774897	0.1146	oli	rs6602769	-3.26	rs10906699	0.0762	-6.25	0.223	2975	25	enet	0.081	1.4e-09	-0.04305	0.965662	0.992649	rs74808051	-3.72	rs10906699	0.0762	-6.25	0.704	2975	25	enet	0.081	1.4e-09	-0.00195	0.998	0.998612
	FAM171A1	10	15211643	15371289	0.1566	oli	rs6602769	-3.26	rs4750614	0.099	7.32	-1.241	504	17	enet	0.15	2e-16	-1.12194	0.261889	0.842768	rs12359169	-2.87	rs4750614	0.099	7.32	-0.322	504	17	enet	0.15	2e-16	-0.4879	0.626	0.940151
	RSU1	10	16590611	16817463	0.0818	oli	rs3847368	-2.88	rs703060	0.0493	5.57	1.092	515	1	top1	0.049	2.4e-06	1.092	0.274833	0.847441	rs6602166	3.16	rs703060	0.0493	5.57	0.864	515	1	top1	0.049	2.4e-06	0.864	0.388	0.887858
	CUBN	10	16823966	17129817	0.0751	oli	rs45465994	-3.24	rs7096079	0.0412	-4.6	0.54	2815	1	top1	0.041	1.5e-05	-0.54	0.589197	0.934044	rs112042567	3.77	rs7096079	0.0412	-4.6	-0.782	2815	1	top1	0.041	1.5e-05	0.782	0.434	0.904303
	TRDMT1	10	17137336	17202054	0.0798	oli	rs45465994	-3.24	rs12266606	0.0539	5.25	-1.812	2375	1	top1	0.054	8.2e-07	-1.812	0.069986	0.702725	rs112042567	3.77	rs12266606	0.0539	5.25	1.301	2375	1	top1	0.054	8.2e-07	1.301	0.193	0.796487
	HACD1	10	17589032	17617374	0.0529	oli	rs74707021	2.75	rs12768517	0.0104	-4.51	-0.948	1998	1	top1	0.01	0.02	0.948	0.343129	0.87608	rs2497778	-3.31	rs12768517	0.0104	-4.51	-1.421	1998	1	top1	0.01	0.02	1.421	0.155	0.748611
	STAM	10	17644151	17716824	0.1007	oli	rs73595532	3.14	rs10218862	0.0534	-5.86	0.955	2173	1	top1	0.053	9.3e-07	-0.955	0.339578	0.87579	rs2497778	-3.31	rs10218862	0.0534	-5.86	-1.28	2173	1	top1	0.053	9.3e-07	1.28	0.201	0.802866
	NSUN6	10	18545561	18659285	0.0603	oli	rs16918242	3.74	rs117369996	-6.53e-05	-4.04	-1.052	708	12	enet	0.013	0.012	0.19575	0.844802	0.975408	rs77773672	-3.17	rs117369996	-6.53e-05	-4.04	-1.072	708	12	enet	0.013	0.012	0.94418	0.345	0.880523
	ARL5B	10	18659431	18681639	0.0572	oli	rs16918242	3.74	rs12780353	-0.00129	3.72	0.796	626	626	blup	0.012	0.015	0.33284	0.739257	0.957921	rs10829186	-2.67	rs12780353	-0.00129	3.72	0.599	626	626	blup	0.012	0.015	-0.63182	0.528	0.925867
	PLXDC2	10	19816239	20289856	0.0885	oli	rs7101197	-3.02	rs4311960	0.0468	4.64	0.956	3701	1	top1	0.047	4.2e-06	0.956	0.339072	0.875653	rs6481897	-3.17	rs4311960	0.0468	4.64	-1.258	3701	1	top1	0.047	4.2e-06	-1.258	0.208	0.808724
	DNAJC1	10	21756548	22003769	0.0561	oli	rs60438627	-2.64	rs11813955	0.011	-4.08	-0.413	172	3	lasso	0.048	2.9e-06	0.46643	0.640908	0.942566	rs7900593	-2.44	rs11813955	0.011	-4.08	0.268	172	3	lasso	0.048	2.9e-06	-0.77097	0.441	0.906849
	PIP4K2A	10	22534854	22714578	0.1072	oli	rs11013248	-3.09	rs10741007	-0.00171	4.93	-0.375	230	29	enet	0.028	0.00035	-0.34658	0.728904	0.957561	rs7895984	-2.24	rs10741007	-0.00171	4.93	-0.03	230	29	enet	0.028	0.00035	0.32939	0.742	0.954868
	ARMC3	10	22928024	23038523	0.0365	oli	rs12257887	-3.2	rs7898362	0.0131	3.83	-2.166	1427	9	enet	0.019	0.0025	-2.8549	0.004305	0.269135	rs11592133	-2.28	rs7898362	0.0131	3.83	-1.371	1427	9	enet	0.019	0.0025	-0.98006	0.327	0.865596
	AL139815.1	10	22964926	23133804	0.2024	oli	rs12257887	-3.2	rs113296144	0.0868	6.54	-1.855	1641	9	lasso	0.091	1.4e-10	-2.04871	0.04049	0.582076	rs11592133	-2.28	rs113296144	0.0868	6.54	-1.484	1641	9	lasso	0.091	1.4e-10	-1.45291	0.146	0.746179
	ARHGAP21	10	24583609	24723887	0.203	oli	rs2214172	3.35	rs149369949	0.00308	3.76	0.7	402	402	blup	0.036	4.6e-05	-0.67014	0.502769	0.919782	rs1575863	3.04	rs149369949	0.00308	3.76	0.682	402	402	blup	0.036	4.6e-05	0.17159	0.864	0.975758
	PDSS1	10	26697701	26746798	0.0353	oli	rs4418691	-2.97	rs113572963	0.00212	-3.97	0.4428	2549	2549	blup	0.0037	0.11	-0.15261	0.878706	0.982525	rs10159883	-3.02	rs113572963	0.00212	-3.97	-0.3718	2549	2549	blup	0.0037	0.11	-0.41135	0.681	0.945034
	ANKRD26	10	26991914	27100498	0.1232	oli	rs80336277	3.54	rs112170286	0.0435	6.11	-0.309	2512	39	enet	0.091	1.5e-10	0.86038	0.389582	0.890758	rs10159883	-3.02	rs112170286	0.0435	6.11	-0.7	2512	39	enet	0.091	1.5e-10	-0.59496	0.552	0.932499
	MASTL	10	27154824	27186924	0.1367	oli	rs4418691	-2.97	rs7919316	0.154	8.78	-1.211	2487	4	lasso	0.18	4e-20	-1.12293	0.261467	0.842768	rs10159883	-3.02	rs7919316	0.154	8.78	0.87	2487	4	lasso	0.18	4e-20	0.90506	0.365	0.887412
	WAC-AS1	10	28522652	28533066	0.076	oli	rs1248420	-2.82	rs200814819	0.0302	-4.67	0.561	527	1	top1	0.03	0.00019	-0.56101	0.57479	0.929953	rs79496375	3.87	rs200814819	0.0302	-4.67	0.2533	527	1	top1	0.03	0.00019	-0.25332	0.8	0.966263
	BAMBI	10	28677510	28682932	0.0745	oli	rs1763369	-2.96	rs516097	-0.000852	-4.09	-0.455	598	598	blup	0.0083	0.034	-0.0447	0.964345	0.99188	rs79496375	3.87	rs516097	-0.000852	-4.09	-0.315	598	598	blup	0.0083	0.034	-1.13605	0.256	0.836096
	CCDC7	10	32446140	32882874	0.1757	oli	rs72788139	-4.24	rs11008950	0.0604	-5.71	0.565	3388	3388	blup	0.11	1.1e-12	0.83464	0.403919	0.893542	rs2479361	-2.89	rs11008950	0.0604	-5.71	-0.301	3388	3388	blup	0.11	1.1e-12	0.08576	0.932	0.987855
	PARD3	10	34109560	34815325	0.0851	oli	rs77311278	3.3	rs61840220	0.0626	5.91	-0.051	2711	1	top1	0.063	1.1e-07	-0.051	0.959326	0.991819	rs7100980	-3.16	rs61840220	0.0626	5.91	0.597	2711	1	top1	0.063	1.1e-07	0.597	0.551	0.932499
	CCNY	10	35247025	35572669	0.0585	oli	rs644556	-3.25	rs7072266	0.0362	4.52	-0.359	1854	1	top1	0.036	4.9e-05	-0.359	0.719595	0.957561	rs7100980	-3.16	rs7072266	0.0362	4.52	0.521	1854	1	top1	0.036	4.9e-05	0.521	0.602	0.93791
	AL117336.2	10	35314552	35336401	0.1144	oli	rs644556	-3.25	rs4145205	0.108	7.58	-0.591	1298	1	top1	0.11	2.5e-12	-0.591	0.55452	0.924183	rs7100980	-3.16	rs4145205	0.108	7.58	-0.177	1298	1	top1	0.11	2.5e-12	-0.177	0.86	0.975721
	ZNF25	10	37949573	37976647	0.0732	oli	rs911535	2.83	rs2474543	0.0608	5.77	-2.205	2278	1	top1	0.061	1.7e-07	-2.205	0.027454	0.518055	rs111836859	2.64	rs2474543	0.0608	5.77	0.795	2278	1	top1	0.061	1.7e-07	0.795	0.427	0.904303
	ZNF37A	10	38094334	38150293	0.2608	oli	rs117869174	-2.68	rs2983345	0.0442	5.03	0.832	2370	2370	blup	0.049	2.7e-06	2.32373	0.02014	0.490381	rs111836859	2.64	rs2983345	0.0442	5.03	-0.617	2370	2370	blup	0.049	2.7e-06	-0.44079	0.659	0.945034
	ZNF33B	10	42574185	42638570	0.1038	oli	rs10900288	3.12	rs113243754	0.0263	-4.85	-2.291	2209	7	enet	0.047	4.4e-06	2.4793	0.013164	0.442543	rs3123750	-2.87	rs113243754	0.0263	-4.85	-0.209	2209	7	enet	0.047	4.4e-06	-0.68382	0.494	0.914081
	CSGALNACT2	10	43138445	43185302	0.3232	oli	rs10900288	3.12	rs2435338	0.327	-11.93	2.262	2146	1	top1	0.33	2.5e-38	-2.262	0.023697	0.498247	rs2795527	-2.82	rs2435338	0.327	-11.93	2.147	2146	1	top1	0.33	2.5e-38	-2.147	0.0318	0.519294
	AC068707.1	10	43325833	43350792	0.0986	oli	rs10900288	3.12	rs74701654	0.0845	-6.12	0.88	2268	1	top1	0.084	6.7e-10	-0.88	0.378859	0.884676	rs112675631	2.69	rs74701654	0.0845	-6.12	-0.532	2268	1	top1	0.084	6.7e-10	0.532	0.595	0.93791
	TMEM72-AS1	10	44793119	44959709	0.1167	oli	rs74390874	-2.41	rs11595747	0.0808	-4.87	-0.414	447	1	top1	0.081	1.6e-09	0.414	0.678874	0.952952	rs11239345	2.28	rs11595747	0.0808	-4.87	0.072	447	1	top1	0.081	1.6e-09	-0.072	0.943	0.991131
	RASSF4	10	44959407	44995891	0.5147	oli	rs59381196	-2.45	rs10900145	0.196	9.17	0.501	2218	41	enet	0.23	1.7e-26	0.7491	0.4538	0.907785	rs11239315	2.41	rs10900145	0.196	9.17	0.636	2218	41	enet	0.23	1.7e-26	0.27011	0.787	0.962675
	MARCH8	10	45454585	45594906	0.0538	oli	rs59381196	-2.45	rs892691	0.0072	-4.43	0.539	1585	10	enet	0.042	1.2e-05	-0.50404	0.614234	0.940645	rs11239315	2.41	rs892691	0.0072	-4.43	1.17	1585	10	enet	0.042	1.2e-05	-1.17487	0.24	0.824225
	ZFAND4	10	45615500	45672780	0.1566	oli	rs74390874	-2.41	rs11239594	0.0457	-5.66	-0.405	1322	1322	blup	0.063	1.1e-07	0.35534	0.722333	0.957561	rs7081687	2.31	rs11239594	0.0457	-5.66	-0.949	1322	1322	blup	0.063	1.1e-07	0.61884	0.536	0.927632
	WASHC2C	10	45727200	45792961	0.0851	oli	rs3013815	-2.66	rs10900233	0.0455	-5.56	0.112	1537	2	lasso	0.05	2.3e-06	-0.17608	0.860228	0.976072	rs7903638	-2.93	rs10900233	0.0455	-5.56	-0.074	1537	2	lasso	0.05	2.3e-06	0.61849	0.536	0.927632
	AGAP4	10	45825594	45853875	0.0469	oli	rs3013815	-2.66	rs10822298	0.00174	3.69	-0.962	1452	1452	blup	0.0024	0.16	-0.53535	0.592411	0.934091	rs7903638	-2.93	rs10822298	0.00174	3.69	0.3587	1452	1452	blup	0.0024	0.16	-0.92842	0.353	0.880523
	ARHGAP22	10	48446034	48656265	0.0519	oli	rs67148483	-4.07	rs11101565	0.0298	-3.4	0.991	2021	1	top1	0.03	0.00021	-0.991	0.321686	0.869802	rs10776641	3.46	rs11101565	0.0298	-3.4	0.798	2021	1	top1	0.03	0.00021	-0.798	0.425	0.904303
	VSTM4	10	49014236	49115522	0.1537	oli	rs67148483	-4.07	rs17011755	0.115	7.22	-0.858	2349	41	enet	0.12	3.7e-13	-0.33988	0.733946	0.957561	rs10776641	3.46	rs17011755	0.115	7.22	0.607	2349	41	enet	0.12	3.7e-13	0.83	0.407	0.901398
	TMEM273	10	49154725	49188585	0.0599	oli	rs67148483	-4.07	rs2725185	0.0377	4.4	-0.035	2083	1	top1	0.038	3.4e-05	-0.035	0.97208	0.994616	rs10776641	3.46	rs2725185	0.0377	4.4	0.726	2083	1	top1	0.038	3.4e-05	0.726	0.468	0.910985
	AL138760.1	10	49419277	49472903	0.1542	oli	rs191895470	-3.2	rs10857493	0.0732	-6.65	-1.655	1744	5	lasso	0.097	3.7e-11	0.84451	0.398382	0.891645	rs2103201	-3.37	rs10857493	0.0732	-6.65	-0.102	1744	5	lasso	0.097	3.7e-11	-0.59005	0.555	0.933945
	AL442003.1	10	49981420	49988899	0.3338	oli	rs2474612	-3.02	rs12764297	0.4	13.08	-1.256	1260	1	top1	0.4	7.1e-49	-1.256	0.209116	0.830194	rs2103201	-3.37	rs12764297	0.4	13.08	-0.399	1260	1	top1	0.4	7.1e-49	-0.399	0.69	0.946051
	WASHC2A	10	50067888	50133509	0.1238	oli	rs2474612	-3.02	rs113882441	0.0623	-6.15	0.8089	1337	23	enet	0.1	1.7e-11	0.27833	0.780755	0.963456	rs55669848	3.3	rs113882441	0.0623	-6.15	0.4506	1337	23	enet	0.1	1.7e-11	-1.08064	0.28	0.850363
	SGMS1	10	50305586	50625163	0.0946	oli	rs2474612	-3.02	rs4935713	0.0822	-7.11	2.3	1680	22	enet	0.1	1.6e-11	-2.87068	0.004096	0.265577	rs55669848	3.3	rs4935713	0.0822	-7.11	0.66	1680	22	enet	0.1	1.6e-11	-1.06173	0.288	0.852215
	AC069547.2	10	50325697	50341585	0.1384	oli	rs79469960	-3.18	rs61858202	0.098	-7.01	-0.127	1326	23	enet	0.1	5.7e-12	-0.37132	0.710399	0.956111	rs55669848	3.3	rs61858202	0.098	-7.01	-1.33	1326	23	enet	0.1	5.7e-12	0.44413	0.657	0.945034
	SGMS1-AS1	10	50623466	50641451	0.096	oli	rs2474612	-3.02	rs4935736	0.0882	-6.64	1.851	1431	1	top1	0.088	2.8e-10	-1.851	0.06417	0.700165	rs55669848	3.3	rs4935736	0.0882	-6.64	1.092	1431	1	top1	0.088	2.8e-10	-1.092	0.275	0.850332
	PRKG1	10	50990888	52298423	0.0769	oli	rs4935313	-3.59	rs4935031	-0.00123	-3.67	0.595	4318	4318	blup	0.012	0.012	-0.47313	0.636119	0.942566	rs55669848	3.3	rs4935031	-0.00123	-3.67	-1.578	4318	4318	blup	0.012	0.012	-1.42426	0.154	0.748611
	CISD1	10	58269162	58289586	0.0305	oli	rs2790162	-4.34	rs2590331	0.0154	-3.68	-3.876	2111	1	top1	0.015	0.0061	3.876	0.000106	0.0345992	rs10826207	2.73	rs2590331	0.0154	-3.68	-0.668	2111	1	top1	0.015	0.0061	0.668	0.504	0.91676
	UBE2D1	10	58334979	58370751	0.053	oli	rs2790147	-4.06	rs80303277	0.0462	4.72	-0.577	277	1	top1	0.046	4.8e-06	-0.577	0.563939	0.926646	rs7069916	2.23	rs80303277	0.0462	4.72	-2.123	277	1	top1	0.046	4.8e-06	-2.123	0.0338	0.537618
	BICC1	10	58512872	58831435	0.267	oli	rs2790162	-4.34	rs11006214	0.151	-8.3	-2.08	2032	29	enet	0.16	2.3e-17	1.74845	0.080386	0.72076	rs1992668	3.1	rs11006214	0.151	-8.3	-2.556	2032	29	enet	0.16	2.3e-17	2.79629	0.00517	0.337644
	PHYHIPL	10	59176643	59247774	0.0341	oli	rs7920393	3.37	rs3125440	0.00301	-3.55	-2.847	1433	1433	blup	0.0064	0.055	-1.19033	0.233916	0.838439	rs1171582	-3.86	rs3125440	0.00301	-3.55	-0.865	1433	1433	blup	0.0064	0.055	1.46339	0.143	0.743136
	AL355474.1	10	59357007	59364075	0.2444	oli	rs2393506	-3.13	rs56080050	0.251	-10.69	0.081	1533	1	top1	0.25	1.9e-28	-0.081	0.935442	0.987422	rs1913514	4.66	rs56080050	0.251	-10.69	0.88	1533	1	top1	0.25	1.9e-28	-0.88	0.379	0.887626
	ANK3	10	60026298	60733490	0.0949	oli	rs3862863	3.78	rs10994303	0.00245	3.87	0.136	3207	3207	blup	0.028	0.00029	-1.26402	0.206224	0.828395	rs1913514	4.66	rs10994303	0.00245	3.87	0.377	3207	3207	blup	0.028	0.00029	-0.53144	0.595	0.93791
	RHOBTB1	10	60869438	61001440	0.2717	oli	rs4948415	2.45	rs78945862	0.179	8.73	-0.592	1744	10	enet	0.18	4.6e-20	-0.5966	0.550772	0.924183	rs4948262	2.87	rs78945862	0.179	8.73	0.732	1744	10	enet	0.18	4.6e-20	0.70891	0.478	0.910985
	CABCOCO1	10	61662961	61766766	0.3411	oli	rs956002	2.75	rs12781756	0.293	11.18	1.08	1659	1	top1	0.29	9.3e-34	1.08	0.280142	0.849267	rs7078374	-2.69	rs12781756	0.293	11.18	0.158	1659	1	top1	0.29	9.3e-34	0.158	0.874	0.976242
	AC024597.1	10	62339553	62375166	0.186	oli	rs224138	3.19	rs3852425	0.182	-9.2	0.309	1645	11	lasso	0.19	1.5e-21	-0.35744	0.720764	0.957561	rs16917747	2.83	rs3852425	0.182	-9.2	-0.172	1645	11	lasso	0.19	1.5e-21	0.22806	0.82	0.968709
	ZNF365	10	62374192	62670301	0.0459	oli	rs224138	3.19	rs7923316	0.0126	-4.04	-0.057	2251	3	lasso	0.03	0.00018	0.06401	0.948965	0.989116	rs16917991	3.07	rs7923316	0.0126	-4.04	0.07	2251	3	lasso	0.03	0.00018	-0.13933	0.889	0.978479
	JMJD1C	10	63167221	63521850	0.0453	oli	rs224138	3.19	rs2195594	0.048	-4.94	1.384	402	1	top1	0.048	3.2e-06	-1.384	0.166358	0.810033	rs59286975	3.03	rs2195594	0.048	-4.94	-0.826	402	1	top1	0.048	3.2e-06	0.826	0.409	0.901871
	REEP3	10	63521401	63625128	0.0727	oli	rs79174007	3	rs10995554	0.0671	-5.86	1.189	1846	1	top1	0.067	3.9e-08	-1.189	0.23444	0.838439	rs2671541	-2.59	rs10995554	0.0671	-5.86	-0.892	1846	1	top1	0.067	3.9e-08	0.892	0.372	0.887626
	CTNNA3	10	65912523	67696195	0.1039	oli	rs10996386	-2.98	rs117716748	0.0507	5.64	-0.445	1047	3	lasso	0.072	1.1e-08	-0.58997	0.555212	0.924221	rs61869461	2.77	rs117716748	0.0507	5.64	0.184	1047	3	lasso	0.072	1.1e-08	0.26499	0.791	0.965317
	LRRTM3	10	66926036	67101551	0.1084	oli	rs2456667	-2.75	rs942780	0.0524	-4.92	-1.399	388	1	top1	0.052	1.2e-06	1.399	0.161813	0.806543	rs2394289	2.66	rs942780	0.0524	-4.92	0.341	388	1	top1	0.052	1.2e-06	-0.341	0.733	0.954406
	DNA2	10	68414064	68472121	0.1605	oli	rs10998336	-3.6	rs535450387	0.0966	-7.53	2.1834	1869	12	lasso	0.12	4.7e-14	-2.44623	0.014436	0.455356	rs7893969	3.52	rs535450387	0.0966	-7.53	0.8935	1869	12	lasso	0.12	4.7e-14	-1.64418	0.1	0.71103
	SLC25A16	10	68477998	68527523	0.0859	oli	rs10998336	-3.6	rs2488036	0.0297	5.16	2.387	1933	4	lasso	0.061	1.4e-07	3.41523	0.000637	0.0993578	rs7893969	3.52	rs2488036	0.0297	5.16	0.395	1933	4	lasso	0.061	1.4e-07	0.5467	0.585	0.937631
	SUPV3L1	10	69180234	69209099	0.0327	oli	rs1163174	-2.83	rs2279927	-0.00084	-3.48	0.487	2249	2249	blup	0.0029	0.14	-1.16479	0.244104	0.838829	rs7918860	-2.88	rs2279927	-0.00084	-3.48	0.282	2249	2249	blup	0.0029	0.14	-1.05961	0.289	0.852215
	TSPAN15	10	69451465	69507666	0.1766	oli	rs879569383	-3.41	rs34187097	0.185	9.01	0.697	2605	18	enet	0.28	9.4e-32	0.67809	0.497717	0.919782	rs2487701	-2.88	rs34187097	0.185	9.01	-0.408	2605	18	enet	0.28	9.4e-32	0.67469	0.5	0.914334
	AC016821.1	10	69510166	69544257	0.2243	oli	rs879569383	-3.38	rs34187097	0.11	7.72	0.697	2570	8	lasso	0.23	2.4e-25	0.46032	0.645288	0.943713	rs12413525	2.86	rs34187097	0.11	7.72	-0.408	2570	8	lasso	0.23	2.4e-25	-0.88176	0.378	0.887626
	H2AFY2	10	70052846	70112282	0.1725	oli	rs1961174	-3.34	rs61859061	0.114	-7.76	0.862	2374	9	lasso	0.15	2.7e-17	-0.80621	0.420122	0.89827	rs10999223	-4.03	rs61859061	0.114	-7.76	1.209	2374	9	lasso	0.15	2.7e-17	-0.74527	0.456	0.909278
	PPA1	10	70202835	70233911	0.0499	oli	rs1961174	-3.34	rs116986509	0.00269	-3.53	0.499	2330	2330	blup	0.0064	0.054	0.17572	0.860513	0.976072	rs10999223	-4.03	rs116986509	0.00269	-3.53	1.524	2330	2330	blup	0.0064	0.054	-2.64325	0.00821	0.392387
	ADAMTS14	10	70672506	70762441	0.3808	oli	rs1961174	-3.34	rs10999460	0.387	13.14	0.799	2712	46	enet	0.44	2.5e-55	1.54496	0.122356	0.777438	rs10999223	-4.03	rs10999460	0.387	13.14	-0.087	2712	46	enet	0.44	2.5e-55	-0.07667	0.939	0.991131
	SGPL1	10	70815948	70881184	0.1683	oli	rs1961174	-3.34	rs72813274	0.0207	4.86	0.87	2705	2705	blup	0.063	9.9e-08	1.06273	0.287902	0.851959	rs36103761	3.3	rs72813274	0.0207	4.86	0.153	2705	2705	blup	0.063	9.9e-08	0.27703	0.782	0.962034
	PCBD1	10	70882280	70888565	0.0497	oli	rs1961174	-3.34	rs12761117	-0.000868	3.66	0.581	2591	2591	blup	0.0062	0.057	0.99057	0.321895	0.869802	rs36103761	3.3	rs12761117	-0.000868	3.66	1.936	2591	2591	blup	0.0062	0.057	-1.6199	0.105	0.715918
	SLC29A3	10	71319259	71381423	0.2695	oli	rs10509336	-3.03	rs10762438	0.107	7.05	-0.599	2467	7	lasso	0.12	1.1e-13	-0.71505	0.474579	0.916071	rs71477535	-3.13	rs10762438	0.107	7.05	-1.312	2467	7	lasso	0.12	1.1e-13	-1.43295	0.152	0.748611
	CDH23	10	71396920	71815947	0.1358	oli	rs10509336	-3.03	rs10999896	0.143	-8.23	-0.657	2984	18	enet	0.16	3.1e-18	1.04467	0.296174	0.859625	rs71477535	-3.13	rs10999896	0.143	-8.23	-0.189	2984	18	enet	0.16	3.1e-18	0.49954	0.617	0.939396
	ASCC1	10	72096032	72217134	0.0372	oli	rs78200998	-2.94	rs3000969	0.00442	-3.79	-0.939	1602	1	top1	0.0044	0.091	0.939	0.347731	0.87608	rs75548298	-2.39	rs3000969	0.00442	-3.79	0.191	1602	1	top1	0.0044	0.091	-0.191	0.849	0.974892
	MICU1	10	72367327	72626191	0.0494	oli	rs78200998	-2.94	rs7896850	0.037	4.69	-0.687	1341	1	top1	0.037	4.1e-05	-0.687	0.492083	0.919373	rs61865786	-2.63	rs7896850	0.037	4.69	0.583	1341	1	top1	0.037	4.1e-05	0.583	0.56	0.933945
	MCU	10	72692131	72887694	0.0367	oli	rs1489467971	-2.34	rs9415064	0.0154	4.29	-1.017	1186	1186	blup	0.017	0.0046	-0.83298	0.404855	0.894668	rs61865830	-2.85	rs9415064	0.0154	4.29	1.053	1186	1186	blup	0.017	0.0046	0.71009	0.478	0.910985
	PPP3CB-AS1	10	73495525	73520070	0.0317	oli	rs2675661	-1.97	rs12258130	0.00653	-3.65	-1.007	104	9	enet	0.0077	0.04	1.15241	0.249152	0.838829	rs61865830	-2.85	rs12258130	0.00653	-3.65	0.53	104	9	enet	0.0077	0.04	-0.64103	0.522	0.923973
	USP54	10	73497538	73625953	0.0142	oli	rs2675661	-1.97	rs113789045	0.0124	-3.65	-0.322	1152	1	top1	0.012	0.012	0.322	0.747453	0.958579	rs61865836	-2.95	rs113789045	0.0124	-3.65	1.502	1152	1	top1	0.012	0.012	-1.502	0.133	0.723963
	FUT11	10	73772276	73780251	0.0497	oli	rs2675661	-1.97	rs11000932	-0.000178	3.55	0.088	957	957	blup	0.016	0.0051	-0.39611	0.692022	0.953291	rs61865836	-2.95	rs11000932	-0.000178	3.55	0.515	957	957	blup	0.016	0.0051	0.53058	0.596	0.93791
	NDST2	10	73801911	73811798	0.0273	oli	rs2675661	-1.97	rs6480698	0.0173	-3.38	-0.524	928	928	blup	0.024	0.00077	0.80916	0.418421	0.89827	rs61865836	-2.95	rs6480698	0.0173	-3.38	0.364	928	928	blup	0.024	0.00077	0.44067	0.659	0.945034
	VCL	10	73995193	74121363	0.0641	oli	rs12416497	-2.15	rs11000932	0.0213	3.68	0.088	948	1	top1	0.021	0.0015	0.088	0.929877	0.985395	rs61865839	-2.94	rs11000932	0.0213	3.68	0.515	948	1	top1	0.021	0.0015	0.515	0.607	0.93791
	KAT6B	10	74824927	75032624	0.0432	oli	rs2488088	2.85	rs10824258	0.0236	-4.28	-1.814	1155	17	enet	0.028	0.0003	1.52063	0.128352	0.777438	rs75835597	-3.41	rs10824258	0.0236	-4.28	0.488	1155	17	enet	0.028	0.0003	0.3683	0.713	0.950254
	LRMDA	10	75431624	76560168	0.3251	oli	rs56126796	-2.8	rs1897191	0.229	-9.94	1.437	2626	11	lasso	0.25	1e-28	-1.23973	0.215073	0.832261	rs75835597	-3.41	rs1897191	0.229	-9.94	0.853	2626	11	lasso	0.25	1e-28	-0.71226	0.476	0.910985
	DLG5	10	77790791	77926755	0.0649	oli	rs55869454	3.33	rs71475679	-0.00162	-3.17	0.0106	1837	1837	blup	0.016	0.0056	-0.13236	0.894696	0.982525	rs2579173	-3.33	rs71475679	-0.00162	-3.17	-0.0359	1837	1837	blup	0.016	0.0056	-0.2622	0.793	0.966128
	PPIF	10	79347469	79355334	0.1962	oli	rs72816238	3.8	rs11002931	0.0959	-6.58	1.617	1986	1	top1	0.096	4.4e-11	-1.617	0.105878	0.774288	rs10824715	3.48	rs11002931	0.0959	-6.58	1.249	1986	1	top1	0.096	4.4e-11	-1.249	0.212	0.808724
	NUTM2B-AS1	10	79661394	79826594	0.4594	oli	rs10887711	4.09	rs7900758	0.318	-12.17	-1.03	2870	57	enet	0.44	9e-56	1.44039	0.149758	0.794032	rs11591453	2.97	rs7900758	0.318	-12.17	0.624	2870	57	enet	0.44	9e-56	-0.4268	0.67	0.945034
	TMEM254-AS1	10	80046860	80078912	0.1941	oli	rs10887711	4.09	rs10430708	0.137	7.73	-0.662	2606	1	top1	0.14	2.2e-15	-0.662	0.507971	0.919782	rs10748526	3.25	rs10430708	0.137	7.73	-1.133	2606	1	top1	0.14	2.2e-15	-1.133	0.257	0.837387
	TMEM254	10	80078646	80092557	0.1341	oli	rs10887711	4.09	rs2340833	0.103	-7.2	-0.614	2565	20	enet	0.11	3.6e-12	-0.00638	0.994912	0.999448	rs10748526	3.25	rs2340833	0.103	-7.2	-0.733	2565	20	enet	0.11	3.6e-12	1.16925	0.242	0.824225
	TSPAN14	10	80454166	80533124	0.0613	oli	rs10887711	4.09	rs72813499	0.0315	-3.86	1.468	570	1	top1	0.032	0.00014	-1.468	0.142104	0.788827	rs10458743	3.58	rs72813499	0.0315	-3.86	1.601	570	1	top1	0.032	0.00014	-1.601	0.109	0.715918
	CDHR1	10	84194537	84219621	0.1077	oli	rs149704734	2.65	rs1042454	0.0481	5.14	0.222	550	1	top1	0.048	3.2e-06	0.222	0.824314	0.971434	rs4382839	-3.77	rs1042454	0.0481	5.14	-2.151	550	1	top1	0.048	3.2e-06	-2.151	0.0315	0.519294
	GRID1	10	85599552	86366795	0.1272	oli	rs6585972	-3.37	rs1078789	0.0806	-5.94	0.393	3286	1	top1	0.081	1.7e-09	-0.393	0.694319	0.954027	rs9420406	-3.03	rs1078789	0.0806	-5.94	-1.199	3286	1	top1	0.081	1.7e-09	1.199	0.231	0.824225
	WAPL	10	86435256	86521792	0.0384	oli	rs76775219	2.68	rs61859067	0.0224	-3.77	-1.063	469	1	top1	0.022	0.0012	1.063	0.287782	0.851959	rs2675686	-2.99	rs61859067	0.0224	-3.77	1.1	469	1	top1	0.022	0.0012	-1.1	0.271	0.849573
	LDB3	10	86668449	86736068	0.0746	oli	rs76775219	2.68	rs4933401	0.0338	4.39	1.114	409	8	enet	0.04	2.1e-05	0.1641	0.869655	0.978901	rs2675686	-2.99	rs4933401	0.0338	4.39	-2.862	409	8	enet	0.04	2.1e-05	-3.47179	0.000517	0.0873373
	SNCG	10	86958599	86963258	0.0406	oli	rs3128161	-3.68	rs17343630	0.015	-4.04	0.693	1456	6	lasso	0.027	0.00045	-1.28371	0.199244	0.828395	rs9420406	-3.03	rs17343630	0.015	-4.04	0.289	1456	6	lasso	0.027	0.00045	0.06656	0.947	0.991289
	SHLD2	10	87094161	87191468	0.1249	oli	rs3128161	-3.68	rs7068848	0.092	6.62	0.8	1537	1	top1	0.092	1.1e-10	0.8	0.423711	0.89827	rs9420406	-3.03	rs7068848	0.092	6.62	0.102	1537	1	top1	0.092	1.1e-10	0.102	0.919	0.984503
	NUTM2A-AS1	10	87201647	87342612	0.4175	oli	rs3128161	-3.68	rs12251946	0.0573	6.22	0.768	1523	28	lasso	0.14	3.5e-15	0.92311	0.355951	0.878904	rs10788567	2.37	rs12251946	0.0573	6.22	-0.331	1523	28	lasso	0.14	3.5e-15	-1.03221	0.302	0.858147
	AL157893.2	10	87203717	87206615	0.0902	oli	rs3128161	-3.68	rs3965824	0.0142	3.88	-0.7794	1316	1316	blup	0.025	0.00067	-0.01288	0.989726	0.999448	rs11202472	2.04	rs3965824	0.0142	3.88	-1.0443	1316	1316	blup	0.025	0.00067	-0.37527	0.707	0.94867
	MINPP1	10	87504875	87553461	0.0459	oli	rs3128161	-3.68	rs10887689	0.0286	3.8	-0.183	1264	1	top1	0.029	0.00028	-0.183	0.854798	0.976072	rs662115	-3.03	rs10887689	0.0286	3.8	0.018	1264	1	top1	0.029	0.00028	0.018	0.986	0.997548
	LIPA	10	89213569	89414557	0.0682	oli	rs2902446	-3.11	rs2095052	0.00447	-3.45	-0.304	2361	2361	blup	0.0095	0.025	-1.29584	0.19503	0.828395	rs1556478	-3.21	rs2095052	0.00447	-3.45	-0.087	2361	2361	blup	0.0095	0.025	0.04916	0.961	0.991484
	IFIT2	10	89283694	89309271	0.1014	oli	rs2902446	-3.11	rs7899279	0.0663	5.51	0.799	1865	1	top1	0.066	4.7e-08	0.799	0.42429	0.89827	rs1556478	-3.21	rs7899279	0.0663	5.51	0.085	1865	1	top1	0.066	4.7e-08	0.085	0.932	0.987855
	IFIT1	10	89392546	89406487	0.1025	oli	rs2902446	-3.11	rs303216	0.0795	-6.25	0.895	1994	1	top1	0.08	2.1e-09	-0.895	0.370787	0.881209	rs1556478	-3.21	rs303216	0.0795	-6.25	-1.958	1994	1	top1	0.08	2.1e-09	1.958	0.0502	0.609878
	AL157400.3	10	89667181	89701274	0.0719	oli	rs10748530	-3.03	rs11594682	0.0507	4.95	2.447	2024	1	top1	0.051	1.7e-06	2.447	0.014405	0.455356	rs1556478	-3.21	rs11594682	0.0507	4.95	-0.172	2024	1	top1	0.051	1.7e-06	-0.172	0.863	0.975758
	KIF20B	10	89701610	89774939	0.0843	oli	rs10748530	-3.03	rs11185892	0.0187	-4.85	-0.504	2068	2068	blup	0.056	4.9e-07	1.06623	0.286319	0.851959	rs1556478	-3.21	rs11185892	0.0187	-4.85	-0.946	2068	2068	blup	0.056	4.9e-07	1.28718	0.198	0.802122
	BTAF1	10	91923770	92030325	0.024	oli	rs2247348	-3.27	rs11186904	0.00714	-3.88	-2.424	1526	1526	blup	0.0094	0.026	1.43276	0.151927	0.794032	rs2260397	2.51	rs11186904	0.00714	-3.88	-1.805	1526	1526	blup	0.0094	0.026	1.0922	0.275	0.850332
	LGI1	10	93757840	93806272	0.0622	oli	rs11594268	3.28	rs9665568	0.000876	2.94	0.2754	358	3	lasso	0.0046	0.087	0.33597	0.736893	0.957709	rs11187609	-2.76	rs9665568	0.000876	2.94	-0.2265	358	3	lasso	0.0046	0.087	0.17797	0.859	0.975721
	NOC3L	10	94333226	94362959	0.0583	oli	rs3944836	-2.6	rs77218185	0.0479	5.33	1.641	1246	1246	blup	0.051	1.7e-06	0.96151	0.336298	0.875411	rs10882391	3.21	rs77218185	0.0479	5.33	-0.875	1246	1246	blup	0.051	1.7e-06	-0.30895	0.757	0.957187
	ALDH18A1	10	95605941	95656711	0.0313	oli	rs11188334	-3.19	rs34847853	0.0303	4.11	0.626	1906	1	top1	0.03	0.00019	0.626	0.531315	0.924183	rs75252129	3.45	rs34847853	0.0303	4.11	-1.555	1906	1	top1	0.03	0.00019	-1.555	0.12	0.723299
	TCTN3	10	95663396	95694143	0.0625	oli	rs11188334	-3.19	rs11188363	0.00451	4.05	0.481	1825	1825	blup	0.025	0.00064	1.13235	0.257486	0.839518	rs75252129	3.45	rs11188363	0.00451	4.05	-1.125	1825	1825	blup	0.025	0.00064	-0.86849	0.385	0.887858
	ENTPD1-AS1	10	95732976	96090250	0.083	oli	rs11188334	-3.19	rs149019898	0.0986	-6.53	-2.193	2338	1	top1	0.099	2.4e-11	2.193	0.028307	0.523306	rs12771933	-2.96	rs149019898	0.0986	-6.53	-0.465	2338	1	top1	0.099	2.4e-11	0.465	0.642	0.944999
	CC2D2B	10	95907603	96032684	0.0704	oli	rs11188334	-3.19	rs12263592	0.0311	-4.93	-2.254	1906	3	lasso	0.076	5.5e-09	1.78879	0.073649	0.7085	rs12771933	-2.96	rs12263592	0.0311	-4.93	-0.413	1906	3	lasso	0.076	5.5e-09	-1.26986	0.204	0.807919
	ZNF518A	10	96129715	96205288	0.0415	oli	rs56236090	-2.88	rs1172946	0.00432	-4.06	1.484	1666	22	enet	0.0081	0.035	0.64563	0.518521	0.92106	rs12771933	-2.96	rs1172946	0.00432	-4.06	1.468	1666	22	enet	0.0081	0.035	-2.29906	0.0215	0.492189
	OPALIN	10	96343221	96359365	0.0514	oli	rs56236090	-2.88	rs112004040	0.0449	4.8	-0.647	1500	8	lasso	0.055	6e-07	-1.06905	0.285047	0.851959	rs12771933	-2.96	rs112004040	0.0449	4.8	-1.146	1500	8	lasso	0.055	6e-07	-1.69775	0.0896	0.69776
	TLL2	10	96364608	96513926	0.0508	oli	rs56236090	-2.88	rs113513524	0.0348	-4.75	-0.629	1551	1	top1	0.035	6.7e-05	0.629	0.529349	0.923533	rs1463605997	3.08	rs113513524	0.0348	-4.75	-0.703	1551	1	top1	0.035	6.7e-05	0.703	0.482	0.913763
	TM9SF3	10	96518110	96587452	0.0453	oli	rs56236090	-2.88	rs727329	0.0286	4.66	2.038	1426	5	lasso	0.033	9.2e-05	2.0961	0.036074	0.562823	rs12771933	-2.96	rs727329	0.0286	4.66	-0.099	1426	5	lasso	0.033	9.2e-05	0.13164	0.895	0.979137
	PGAM1	10	97426191	97433444	0.0523	oli	rs531676	-2.65	rs902469	-0.0017	-3.46	-1.905	1606	1	enet	0.0061	0.059	1.905	0.05678	0.670278	rs10748691	-4.38	rs902469	-0.0017	-3.46	-0.759	1606	1	enet	0.0061	0.059	0.759	0.448	0.907222
	EXOSC1	10	97435909	97446017	0.0394	oli	rs531676	-2.65	rs4919098	0.00134	-3.5	-0.555	1613	17	enet	0.011	0.016	-1.37831	0.168107	0.812186	rs10748691	-4.38	rs4919098	0.00134	-3.5	-0.025	1613	17	enet	0.011	0.016	-1.17166	0.241	0.824225
	HOGA1	10	97584323	97612802	0.4272	oli	rs531676	-2.65	rs12416267	0.461	-13.97	-0.138	1647	1	top1	0.46	1.3e-58	0.138	0.89024	0.982525	rs10748691	-4.38	rs12416267	0.461	-13.97	2.444	1647	1	top1	0.46	1.3e-58	-2.444	0.0145	0.447909
	MORN4	10	97614553	97633500	0.047	oli	rs7068438	2.59	rs4919083	-0.00155	3.44	0.618	341	1	top1	-0.0015	0.56	0.618	0.536575	0.924183	rs10882880	-4.3	rs4919083	-0.00155	3.44	-3.85	341	1	top1	-0.0015	0.56	-3.85	0.000118	0.0321157
	PI4K2A	10	97640686	97676434	0.0738	oli	rs531676	-2.65	rs6584144	0.0219	-4.11	0.9147	1601	1	top1	0.022	0.0013	-0.91466	0.36037	0.881209	rs10748691	-4.38	rs6584144	0.0219	-4.11	2.5497	1601	1	top1	0.022	0.0013	-2.54966	0.0108	0.403887
	PYROXD2	10	98383565	98415182	0.0955	oli	rs10883060	-2.22	rs3814141	0.0606	5.97	-0.072	1693	1	top1	0.061	1.8e-07	-0.072	0.942602	0.987714	rs10883108	2.66	rs3814141	0.0606	5.97	-1.501	1693	1	top1	0.061	1.8e-07	-1.501	0.133	0.723963
	HPS1	10	98416198	98446947	0.0351	oli	rs73332102	-2.26	rs10786426	0.0113	-3.68	-0.274	1669	3	lasso	0.02	0.0022	0.14229	0.886851	0.982525	rs10883108	2.66	rs10786426	0.0113	-3.68	0.455	1669	3	lasso	0.02	0.0022	-0.7364	0.461	0.909797
	AL391684.1	10	99430919	99463259	0.0531	oli	rs4919354	-3.24	rs11190127	0.00485	-3.33	-0.353	310	1	top1	0.0048	0.081	0.353	0.724088	0.957561	rs4409764	-3.58	rs11190127	0.00485	-3.33	-1.249	310	1	top1	0.0048	0.081	1.249	0.212	0.808724
	COX15	10	99711844	99732100	0.0619	oli	rs9804270	-3.31	rs11190245	0.00615	4.44	-0.906	1626	14	enet	0.028	0.00032	-0.05993	0.952208	0.989158	rs10883374	-3.87	rs11190245	0.00615	4.44	0.994	1626	14	enet	0.028	0.00032	1.24395	0.214	0.811444
	CWF19L1	10	100232298	100267680	0.0654	oli	rs61871698	2.91	rs34955138	0.0624	5.43	0.149	1457	1	top1	0.062	1.2e-07	0.149	0.881554	0.982525	rs7090607	-3.02	rs34955138	0.0624	5.43	-0.144	1457	1	top1	0.062	1.2e-07	-0.144	0.886	0.977593
	SEC31B	10	100486646	100519864	0.0512	oli	rs1886276	-3.74	rs11190509	0.0397	-4.72	-0.562	1429	1	top1	0.04	2.2e-05	0.562	0.574116	0.929615	rs7090607	-3.02	rs11190509	0.0397	-4.72	0.086	1429	1	top1	0.04	2.2e-05	-0.086	0.931	0.987855
	NDUFB8	10	100523740	100530000	0.0717	oli	rs1886276	-3.74	rs35911940	-0.00208	3.34	-0.824	1379	1379	blup	0.0043	0.094	1.79551	0.072573	0.7085	rs7090607	-3.02	rs35911940	-0.00208	3.34	-0.212	1379	1379	blup	0.0043	0.094	0.39003	0.697	0.947104
	SLF2	10	100912963	100965134	0.0782	oli	rs41300237	3.58	rs12780056	0.0233	-4.28	1.727	400	6	enet	0.047	4.4e-06	-2.28313	0.022422	0.490381	rs4919544	-2.88	rs12780056	0.0233	-4.28	0.659	400	6	enet	0.047	4.4e-06	-1.48251	0.138	0.734052
	PDZD7	10	101007679	101032295	0.0421	oli	rs1886276	-3.74	rs6584416	0.0168	4.14	1.675	1586	1	top1	0.017	0.0043	1.675	0.093934	0.756879	rs4615960	-3.04	rs6584416	0.0168	4.14	0.394	1586	1	top1	0.017	0.0043	0.394	0.694	0.947104
	SFXN3	10	101031234	101041244	0.0552	oli	rs41300237	3.58	rs2275382	0.0222	4.81	-0.929	398	3	lasso	0.06	2.1e-07	-1.03291	0.301648	0.861676	rs9420844	2.94	rs2275382	0.0222	4.81	0.424	398	3	lasso	0.06	2.1e-07	-0.00474	0.996	0.998612
	BTRC	10	101354033	101557321	0.0615	oli	rs1886276	-3.74	rs2003844	0.0227	4.23	0.805	1519	1	top1	0.023	0.0011	0.805	0.42082	0.89827	rs4615960	-3.04	rs2003844	0.0227	4.23	1.103	1519	1	top1	0.023	0.0011	1.103	0.27	0.849573
	FBXW4	10	101610664	101695295	0.0753	oli	rs116457491	2.46	rs11190953	0.0105	-3.54	-0.181	296	296	blup	0.017	0.0046	0.44855	0.653755	0.948007	rs7086516	3.03	rs11190953	0.0105	-3.54	1.504	296	296	blup	0.017	0.0046	0.34979	0.726	0.954067
	KCNIP2	10	101825974	101843920	0.0444	oli	rs1887636	-2.15	rs72845629	0.0498	-4.61	-0.364	930	1	top1	0.05	2.1e-06	0.364	0.715858	0.957561	rs4615960	-3.04	rs72845629	0.0498	-4.61	-1.523	930	1	top1	0.05	2.1e-06	1.523	0.128	0.723342
	RPARP-AS1	10	102449816	102461106	0.0338	oli	rs185950972	-2.6	rs10883759	0.0185	3.67	-0.602	238	1	top1	0.018	0.0029	-0.602	0.547174	0.924183	rs4606423	3.42	rs10883759	0.0185	3.67	0.463	238	1	top1	0.018	0.0029	0.463	0.643	0.944999
	SUFU	10	102503987	102633535	0.0272	oli	rs4919641	2.66	rs150098322	-0.00237	-3.2	0.663	1449	1449	blup	0.008	0.036	-1.26391	0.206263	0.828395	rs4606423	3.42	rs150098322	-0.00237	-3.2	0.205	1449	1449	blup	0.008	0.036	1.55146	0.121	0.723299
	ARL3	10	102673731	102714397	0.0381	oli	rs4919641	2.66	rs12780386	0.0221	4.32	0.26	1424	5	lasso	0.028	0.00032	0.57369	0.566181	0.927356	rs4606423	3.42	rs12780386	0.0221	4.32	-0.14	1424	5	lasso	0.028	0.00032	-0.48708	0.626	0.940151
	AS3MT	10	102869470	102901899	0.0406	oli	rs4919641	2.66	rs7096249	0.0209	-4.27	0.791	1429	1	top1	0.021	0.0017	-0.791	0.428944	0.899851	rs4606423	3.42	rs7096249	0.0209	-4.27	-1.002	1429	1	top1	0.021	0.0017	1.002	0.316	0.863852
	CNNM2	10	102918294	103090222	0.03	oli	rs4919641	2.66	rs7101143	0.0168	-4.23	0.844	1687	1	top1	0.017	0.0044	-0.844	0.398669	0.891645	rs4606423	3.42	rs7101143	0.0168	-4.23	-0.678	1687	1	top1	0.017	0.0044	0.678	0.498	0.914081
	NT5C2	10	103088017	103193306	0.125	oli	rs2860194	-2.02	rs3861984	0.0696	-6.57	0.636	1549	1549	blup	0.095	5.7e-11	-1.17863	0.238545	0.838829	rs4606423	3.42	rs3861984	0.0696	-6.57	-1.348	1549	1549	blup	0.095	5.7e-11	0.63123	0.528	0.925867
	SFR1	10	104122058	104126385	0.0482	oli	rs7908698	-3.2	rs11191964	0.0176	-4.92	1.297	1274	2	lasso	0.028	0.00031	-1.70501	0.088193	0.739824	rs12218283	2.93	rs11191964	0.0176	-4.92	-1.167	1274	2	lasso	0.028	0.00031	1.23301	0.218	0.817391
	GSTO1	10	104235356	104267459	0.0923	oli	rs7908698	-3.2	rs157077	-0.00238	3.19	-1.508	251	251	blup	0.0068	0.049	-0.91008	0.362778	0.881209	rs79403830	-2.63	rs157077	-0.00238	3.19	-0.339	251	251	blup	0.0068	0.049	-0.199	0.842	0.974016
	GSTO2	10	104268873	104304950	0.229	oli	rs7908698	-3.2	rs2282326	0.179	-8.83	-0.89	1269	1	top1	0.18	5.3e-20	0.89	0.373466	0.881209	rs11591710	-2.66	rs2282326	0.179	-8.83	-1.392	1269	1	top1	0.18	5.3e-20	1.392	0.164	0.760433
	XPNPEP1	10	109864766	109923553	0.0528	oli	rs79294293	-2.47	rs4918472	0.0204	4.17	-0.248	1539	1	top1	0.02	0.0019	-0.248	0.804134	0.969353	rs1993496	2.81	rs4918472	0.0204	4.17	0.861	1539	1	top1	0.02	0.0019	0.861	0.389	0.888029
	MXI1	10	110207605	110287365	0.0681	oli	rs11595390	2.95	rs150194214	0.0436	4.92	-0.714	324	1	top1	0.044	8.9e-06	-0.714	0.475227	0.916071	rs7922020	-3.14	rs150194214	0.0436	4.92	1.959	324	1	top1	0.044	8.9e-06	1.959	0.0501	0.609878
	BBIP1	10	110898728	110919201	0.0604	oli	rs4311994	-3.83	rs9732561	0.000108	3.76	-0.392	1659	1659	blup	0.016	0.0053	-1.7139	0.086547	0.735275	rs10159575	-3.19	rs9732561	0.000108	3.76	-1.546	1659	1659	blup	0.016	0.0053	-2.08956	0.0367	0.55321
	TCF7L2	10	112950247	113167678	0.0717	oli	rs10885421	2.58	rs2104598	0.000983	-3.7	-0.763	472	10	enet	0.013	0.011	-0.92288	0.356071	0.878904	rs2270183	3.61	rs2104598	0.000983	-3.7	-0.384	472	10	enet	0.013	0.011	2.49147	0.0127	0.432065
	TRUB1	10	114938195	114977676	0.0624	oli	rs10444097	-2.72	rs34811081	0.00174	3.72	-1.338	1261	1261	blup	0.023	0.00098	-0.78836	0.430483	0.899851	rs191752496	2.51	rs34811081	0.00174	3.72	0.035	1261	1261	blup	0.023	0.00098	0.155	0.877	0.976242
	HSPA12A	10	116671192	116850236	0.1262	oli	rs34325712	2.59	rs2921974	0.0564	4.8	2.073	308	16	enet	0.064	7.9e-08	0.50436	0.61401	0.940645	rs2283138	2.8	rs2921974	0.0564	4.8	0.212	308	16	enet	0.064	7.9e-08	1.60292	0.109	0.715918
	ENO4	10	116849499	116911788	0.0461	oli	rs181438	-2.58	rs1023551	0.0236	4.65	-0.015	1523	1	top1	0.024	0.00088	-0.015	0.988032	0.999448	rs2072363	2.99	rs1023551	0.0236	4.65	-0.539	1523	1	top1	0.024	0.00088	-0.539	0.59	0.93791
	SHTN1	10	116881477	117126586	0.2038	oli	rs403379	2.83	rs1637571	0.152	7.64	0.489	392	1	top1	0.15	4.4e-17	0.489	0.624842	0.94248	rs181630	-3.26	rs1637571	0.152	7.64	0.552	392	1	top1	0.15	4.4e-17	0.552	0.581	0.936595
	AC022395.1	10	118017487	118045810	0.0809	oli	rs74719022	2.78	rs1932644	-0.00235	3.37	1.771	485	485	blup	0.0012	0.22	0.64907	0.516293	0.920757	rs236216	-3.94	rs1932644	-0.00235	3.37	1.037	485	485	blup	0.0012	0.22	0.42066	0.674	0.945034
	CACUL1	10	118674167	118755249	0.0825	oli	rs671420	3.34	rs11597914	0.018	-4.08	2.236	2093	2093	blup	0.031	0.00018	-2.02565	0.042801	0.590654	rs236216	-3.94	rs11597914	0.018	-4.08	0.761	2093	2093	blup	0.031	0.00018	-0.19991	0.842	0.974016
	DENND10	10	119104086	119137984	0.1047	oli	rs671420	3.34	rs4752251	0.0676	5.72	1.538	2001	1	top1	0.068	3.5e-08	1.538	0.124049	0.777438	rs2991788	-2.65	rs4752251	0.0676	5.72	-0.426	2001	1	top1	0.068	3.5e-08	-0.426	0.67	0.945034
	SFXN4	10	119140767	119165714	0.2937	oli	rs671420	3.34	rs3740559	0.229	-10.08	-2.2468	1978	5	lasso	0.23	8.5e-26	2.3914	0.016784	0.478932	rs2991788	-2.65	rs3740559	0.229	-10.08	-1.4991	1978	5	lasso	0.23	8.5e-26	1.64445	0.1	0.71103
	MCMBP	10	119829404	119892556	0.1057	oli	rs17098773	-3.15	rs2939930	0.0377	-4.85	-1.307	2182	1	top1	0.038	3.4e-05	1.307	0.191213	0.828395	rs2991788	-2.65	rs2939930	0.0377	-4.85	0.67	2182	1	top1	0.038	3.4e-05	-0.67	0.503	0.91674
	PLPP4	10	120456954	120589855	0.2006	oli	rs7905571	3.52	rs12220969	0.15	8.05	-0.19	2403	4	lasso	0.18	1.4e-19	-0.24436	0.806952	0.970363	rs11199759	3.08	rs12220969	0.15	8.05	-0.38	2403	4	lasso	0.18	1.4e-19	-0.37534	0.707	0.94867
	AC023282.1	10	120608580	120825317	0.1438	oli	rs7905571	3.52	rs12220969	0.0876	7.08	-0.19	2347	15	enet	0.15	1.4e-16	0.04382	0.965046	0.992393	rs11199850	3.25	rs12220969	0.0876	7.08	-0.38	2347	15	enet	0.15	1.4e-16	-0.45201	0.651	0.945034
	WDR11-AS1	10	120759898	120851457	0.1503	oli	rs7906032	3.38	rs17591655	0.0206	5.17	0.94	511	511	blup	0.064	8.4e-08	1.7062	0.087971	0.739824	rs4294510	3.16	rs17591655	0.0206	5.17	-0.364	511	511	blup	0.064	8.4e-08	-0.33623	0.737	0.954406
	WDR11	10	120851305	120909524	0.1736	oli	rs7905571	3.52	rs7901742	0.154	-8.27	1.96	2059	1	top1	0.15	3.2e-17	-1.96	0.049996	0.63784	rs11199850	3.25	rs7901742	0.154	-8.27	-0.038	2059	1	top1	0.15	3.2e-17	0.038	0.97	0.992025
	ATE1	10	121740421	121928801	0.2195	oli	rs75695674	3.92	rs4752606	0.205	-9.36	0.068	2465	7	lasso	0.21	5.1e-23	0.23312	0.815665	0.971389	rs68174012	-3.87	rs4752606	0.205	-9.36	-0.399	2465	7	lasso	0.21	5.1e-23	0.1389	0.89	0.978778
	BTBD16	10	122271296	122338170	0.0699	oli	rs72832718	3.92	rs6599628	0.0313	-3.96	0.498	2355	1	top1	0.031	0.00015	-0.498	0.618484	0.940772	rs12269672	3.1	rs6599628	0.0313	-3.96	-0.272	2355	1	top1	0.031	0.00015	0.272	0.786	0.962445
	PLEKHA1	10	122374696	122442602	0.1404	oli	rs4751891	3.78	rs7095410	0.033	5.06	0.975	545	15	enet	0.056	5.6e-07	0.69652	0.486103	0.919373	rs12411444	-2.81	rs7095410	0.033	5.06	0.432	545	15	enet	0.056	5.6e-07	0.9029	0.367	0.887626
	HTRA1	10	122458551	122514907	0.0828	oli	rs72832718	3.92	rs2947591	-0.00236	3.42	0.938	2168	2168	blup	0.0069	0.048	2.20343	0.027565	0.518055	rs371617683	3.11	rs2947591	-0.00236	3.42	-1.063	2168	2168	blup	0.0069	0.048	0.02221	0.982	0.996029
	BUB3	10	123154402	123170467	0.1039	oli	rs10794610	3.25	rs2421135	0.0285	3.96	-2.012	2011	1	top1	0.029	0.00028	-2.012	0.04422	0.597327	rs56136428	2.75	rs2421135	0.0285	3.96	0.858	2011	1	top1	0.029	0.00028	0.858	0.391	0.889693
	CPXM2	10	123706207	123940267	0.0736	oli	rs12571299	-3.08	rs28513406	0.0353	-5.23	-0.007	2722	20	enet	0.053	1e-06	0.16995	0.865048	0.978271	rs735632	2.67	rs28513406	0.0353	-5.23	-0.575	2722	20	enet	0.053	1e-06	0.52263	0.601	0.93791
	LHPP	10	124461823	124617888	0.2343	oli	rs11245129	3.31	rs35986134	0.193	9.21	-0.448	2363	5	lasso	0.2	6.5e-22	-0.49493	0.620651	0.941882	rs11594890	3.06	rs35986134	0.193	9.21	-2.207	2363	5	lasso	0.2	6.5e-22	-2.16291	0.0305	0.518659
	FAM53B	10	124619292	124744378	0.1336	oli	rs11245129	3.31	rs10794175	0.0254	5.27	-1.322	2317	20	enet	0.053	9.3e-07	-2.09331	0.036321	0.56309	rs11594890	3.06	rs10794175	0.0254	5.27	-0.981	2317	20	enet	0.053	9.3e-07	0.18846	0.851	0.975156
	FAM53B-AS1	10	124703625	124714217	0.0536	oli	rs10901688	3.2	rs17623606	0.0112	-3.95	1.177	616	1	top1	0.011	0.017	-1.177	0.239196	0.838829	rs6597876	2.88	rs17623606	0.0112	-3.95	0.31	616	1	top1	0.011	0.017	-0.31	0.757	0.957187
	ZRANB1	10	124942123	124988189	0.0548	oli	rs11245129	3.31	rs4478950	-0.0022	-3.65	-1.998	2357	2357	blup	0.018	0.0032	1.06731	0.285832	0.851959	rs11594890	3.06	rs4478950	-0.0022	-3.65	-1.666	2357	2357	blup	0.018	0.0032	-1.87162	0.0613	0.648615
	CTBP2	10	124984317	125161170	0.1498	oli	rs12265838	-3.06	rs12781750	0.00611	4.81	0.732	2450	2450	blup	0.049	2.6e-06	0.10304	0.91793	0.983657	rs11594890	3.06	rs12781750	0.00611	4.81	-1.694	2450	2450	blup	0.049	2.6e-06	-0.03658	0.971	0.992025
	BCCIP	10	125823546	125853695	0.0469	oli	rs12777779	-3.07	rs7474918	0.00475	-4.46	-0.83	2072	2072	blup	0.013	0.011	0.43786	0.661487	0.948055	rs7921264	-2.79	rs7474918	0.00475	-4.46	-0.129	2072	2072	blup	0.013	0.011	0.06624	0.947	0.991289
	DHX32	10	125836337	125896436	0.0931	oli	rs12777779	-3.07	rs10901468	0.0659	-6.19	-0.702	2137	2137	blup	0.07	2.1e-08	-0.54575	0.58524	0.931478	rs34038503	-3.25	rs10901468	0.0659	-6.19	0.116	2137	2137	blup	0.07	2.1e-08	0.39121	0.696	0.947104
	ADAM12	10	126012381	126388455	0.5391	oli	rs12777779	-3.07	rs10901609	0.316	11.61	-0.797	646	15	enet	0.34	1.5e-39	-0.53805	0.590541	0.934044	rs34038503	-3.25	rs10901609	0.316	11.61	1.652	646	15	enet	0.34	1.5e-39	1.43203	0.152	0.748611
	C10orf90	10	126424997	126798708	0.154	oli	rs1340242	3.17	rs7095083	0.0782	-5.93	-1.164	718	1	top1	0.078	2.9e-09	1.164	0.244424	0.838829	rs34038503	-3.25	rs7095083	0.0782	-5.93	-2.66	718	1	top1	0.078	2.9e-09	2.66	0.00781	0.386477
	AL359094.1	10	126988095	127026507	0.1324	oli	rs11812233	-3.31	rs10764898	0.086	-6.31	0.689	2642	1	top1	0.086	4.7e-10	-0.689	0.490823	0.919373	rs73370866	-3.44	rs10764898	0.086	-6.31	0.395	2642	1	top1	0.086	4.7e-10	-0.395	0.693	0.947003
	INSYN2A	10	127135426	127196591	0.1292	oli	rs4751428	-3.29	rs2489383	0.0168	4.3	0.689	716	1	top1	0.017	0.0044	0.689	0.490823	0.919373	rs67989516	-3.25	rs2489383	0.0168	4.3	1.695	716	1	top1	0.017	0.0044	1.695	0.0901	0.69776
	MGMT	10	129467190	129770983	0.169	oli	rs4750740	3.74	rs16906252	0.169	-8.57	-0.275	2743	5	lasso	0.21	4.5e-23	0.88141	0.378097	0.884574	rs1711654	-3.27	rs16906252	0.169	-8.57	0.547	2743	5	lasso	0.21	4.5e-23	-1.35517	0.175	0.771412
	JAKMIP3	10	132036336	132184858	0.3656	oli	rs73393868	2.94	rs6560671	0.249	10.49	0.643	2667	8	lasso	0.26	1.3e-29	0.54575	0.58524	0.931478	rs7078667	-3.33	rs6560671	0.249	10.49	-0.533	2667	8	lasso	0.26	1.3e-29	-0.37875	0.705	0.948584
	DPYSL4	10	132186948	132205759	0.0904	oli	rs73393868	2.94	rs2026122	0.0292	3.74	2.423	586	15	enet	0.038	3.2e-05	1.37108	0.17035	0.815105	rs7093949	-3.12	rs2026122	0.0292	3.74	-0.556	586	15	enet	0.038	3.2e-05	0.00844	0.993	0.998612
	INPP5A	10	132537787	132783480	0.1198	oli	rs187307787	4.12	rs12784407	-0.00233	-4.08	0.093	765	20	enet	0.08	1.8e-09	1.41456	0.157198	0.802201	rs2998149	3.57	rs12784407	-0.00233	-4.08	0.125	765	20	enet	0.08	1.8e-09	-0.82194	0.411	0.901871
	PAOX	10	133379261	133391694	0.0927	oli	rs187307787	3.02	rs4838735	0.0778	5.89	0.876	1452	1	top1	0.078	3.2e-09	0.876	0.38103	0.884676	rs2998149	3.57	rs4838735	0.0778	5.89	-0.277	1452	1	top1	0.078	3.2e-09	-0.277	0.782	0.962034
	SCART1	10	133453928	133523558	0.0928	oli	rs187307787	2.88	rs12253520	0.0837	-6.16	-1.456	1305	1	top1	0.084	8e-10	1.456	0.145393	0.792303	rs2998149	3.57	rs12253520	0.0837	-6.16	0.713	1305	1	top1	0.084	8e-10	-0.713	0.476	0.910985
	AL731769.2	10	133565797	133629507	0.3867	oli	rs45586231	2.72	rs2243619	0.385	12.85	0.735	1102	1	top1	0.39	1.2e-46	0.735	0.462339	0.913674	rs2998149	3.57	rs2243619	0.385	12.85	-0.822	1102	1	top1	0.39	1.2e-46	-0.822	0.411	0.901871
	PSMD13	11	236966	252984	0.1307	oli	rs75163677	2.99	rs519592	0.068809	-6.11	-0.754	1511	8	lasso	0.076	4.8e-09	1.0878	0.276664	0.849201	rs112682450	2.61	rs519592	0.068809	-6.11	-1.353	1511	8	lasso	0.076	4.8e-09	1.2584	0.208245	0.808724
	IFITM3	11	319676	327537	0.0449	oli	rs75163677	2.99	rs11246165	-0.000295	-3.09	0.004	1611	1611	blup	0.01	0.02	-0.6333	0.526515	0.923533	rs112682450	2.61	rs11246165	-0.000295	-3.09	-0.924	1611	1611	blup	0.01	0.02	-0.2323	0.816316	0.968709
	B4GALNT4	11	369499	382117	0.052	oli	rs75163677	2.99	rs72848705	0.044278	4.52	1.331	1718	1	top1	0.044	7.6e-06	1.331	0.183189	0.821904	rs112682450	2.61	rs72848705	0.044278	4.52	0.912	1718	1	top1	0.044	7.6e-06	0.912	0.361769	0.885598
	SIGIRR	11	405716	417455	0.2345	oli	rs75163677	2.99	rs7947	0.101409	-6.83	1.123	1768	24	enet	0.13	1e-14	-0.9902	0.32207	0.869802	rs112682450	2.61	rs7947	0.101409	-6.83	1.002	1768	24	enet	0.13	1e-14	0.2245	0.822364	0.969151
	RNH1	11	494512	507300	0.0971	oli	rs75163677	2.99	rs35333170	0.052119	-5.58	-1.198	2002	1	top1	0.052	1.2e-06	1.198	0.230917	0.838439	rs112682450	2.61	rs35333170	0.052119	-5.58	-1.508	2002	1	top1	0.052	1.2e-06	1.508	0.131555	0.723342
	DEAF1	11	644233	706715	0.1063	oli	rs75163677	2.99	rs28533262	0.050158	5.31	0.307	2374	1	top1	0.05	2e-06	0.307	0.758843	0.95913	rs74045675	-2.87	rs28533262	0.050158	5.31	-0.021	2374	1	top1	0.05	2e-06	-0.021	0.983246	0.996417
	AC131934.1	11	665910	678391	0.2118	oli	rs75163677	2.99	rs10794333	0.166703	8.76	0.463	2347	1	top1	0.17	1.2e-18	0.463	0.643364	0.942818	rs74045675	-2.87	rs10794333	0.166703	8.76	0.162	2347	1	top1	0.17	1.2e-18	0.162	0.871306	0.976242
	TMEM80	11	695428	705028	0.17	oli	rs75163677	2.99	rs6597995	0.120872	-8	-0.846	2364	8	lasso	0.14	5.2e-16	0.4238	0.671721	0.952099	rs74045675	-2.87	rs6597995	0.120872	-8	0.076	2364	8	lasso	0.14	5.2e-16	0.0359	0.97137	0.992025
	TALDO1	11	747415	765012	0.0598	oli	rs75163677	2.99	rs4963207	-0.002338	3.47	2.273	2292	2	lasso	0.0007	0.26	0.9204	0.357343	0.878904	rs34739266	-2.93	rs4963207	-0.002338	3.47	-0.378	2292	2	lasso	0.0007	0.26	0.0532	0.957603	0.991484
	AP006621.3	11	777578	784297	0.2488	oli	rs75163677	2.99	rs7951926	0.166364	9.06	0.992	2222	11	enet	0.19	2.3e-21	0.7533	0.451296	0.906315	rs34739266	-2.93	rs7951926	0.166364	9.06	-0.324	2222	11	enet	0.19	2.3e-21	-0.6129	0.539968	0.929536
	POLR2L	11	837356	842529	0.0455	oli	rs75163677	2.99	rs7113255	0.015804	-3.97	-0.072	2155	1	top1	0.016	0.0055	0.072	0.942602	0.987714	rs34739266	-2.93	rs7113255	0.015804	-3.97	-0.722	2155	1	top1	0.016	0.0055	0.722	0.470294	0.910985
	CHID1	11	867859	915058	0.059	oli	rs75163677	2.99	rs10902223	0.008841	3.91	0.78	2316	1	top1	0.0088	0.03	0.78	0.435391	0.899851	rs34739266	-2.93	rs10902223	0.008841	3.91	0.149	2316	1	top1	0.0088	0.03	0.149	0.881554	0.976868
	CTSD	11	1752755	1764573	0.0683	oli	rs61871272	-2.71	rs72850969	0.01041	-4.57	0.839	2413	7	lasso	0.017	0.0046	-0.9692	0.332465	0.874821	rs2271442	3.2	rs72850969	0.01041	-4.57	0.311	2413	7	lasso	0.017	0.0046	0.5684	0.569745	0.934102
	CD81	11	2376177	2397419	0.0736	oli	rs234880	3.42	rs558388666	-0.00125	3.59	-1.089	641	641	blup	0.0034	0.12	-0.3571	0.721013	0.957561	rs10766441	-3.14	rs558388666	-0.00125	3.59	-1.141	641	641	blup	0.0034	0.12	-0.716	0.473983	0.910985
	KCNQ1OT1	11	2608328	2699994	0.0915	oli	rs234880	3.42	rs231360	0.003744	-3.9	-1.391	801	2	lasso	0.0081	0.036	1.4336	0.151675	0.794032	rs10766441	-3.14	rs231360	0.003744	-3.9	-1.109	801	2	lasso	0.0081	0.036	1.063	0.287781	0.852215
	ZNF195	11	3339261	3379222	0.0987	oli	rs34009290	3.34	rs9795500	0.000315	-4.27	-0.898	2829	2829	blup	0.023	0.00093	0.0039	0.996889	0.999448	rs10766441	-3.14	rs9795500	0.000315	-4.27	0.067	2829	2829	blup	0.023	0.00093	0.0805	0.935845	0.98974
	NUP98	11	3671083	3797792	0.0588	oli	rs34009290	3.34	rs10742189	-0.002316	-3.44	0.259	610	610	blup	0.0012	0.22	-0.7198	0.471621	0.916071	rs61878495	3.03	rs10742189	-0.002316	-3.44	0.001	610	610	blup	0.0012	0.22	0.1004	0.920011	0.984503
	STIM1	11	3854527	4093210	0.1267	oli	rs34009290	3.34	rs11030781	0.080884	6.52	0.967	3484	1	top1	0.081	1.6e-09	0.967	0.333544	0.874821	rs61878495	3.03	rs11030781	0.080884	6.52	-0.001	3484	1	top1	0.081	1.6e-09	-0.001	0.999202	0.999202
	RRM1	11	4094707	4138932	0.0416	oli	rs276906	3.29	rs12292367	0.002055	-4.07	0.125	2536	2536	blup	0.0072	0.045	0.3018	0.762787	0.959183	rs61878495	3.03	rs12292367	0.002055	-4.07	-0.173	2536	2536	blup	0.0072	0.045	0.1552	0.876639	0.976242
	TIMM10B	11	6481501	6484681	0.103	oli	rs1050239	-3.64	rs999154	-0.001173	-3.69	-0.161	2323	8	lasso	0.0085	0.032	0.7879	0.430757	0.899851	rs2009958	-3.63	rs999154	-0.001173	-3.69	-0.652	2323	8	lasso	0.0085	0.032	0.6278	0.530128	0.927422
	DNHD1	11	6497260	6593758	0.0775	oli	rs1050239	-3.64	rs11604315	0.058062	-5.28	-0.532	2504	1	top1	0.058	3.2e-07	0.532	0.594726	0.934564	rs2009958	-3.63	rs11604315	0.058062	-5.28	2.46	2504	1	top1	0.058	3.2e-07	-2.46	0.013894	0.44488
	SYT9	11	7238778	7469043	0.1445	oli	rs11040999	-3.54	rs10839753	0.047225	5.8	1.01	3233	38	enet	0.074	7.5e-09	0.6821	0.495157	0.919373	rs7946653	-3.23	rs10839753	0.047225	5.8	-0.847	3233	38	enet	0.074	7.5e-09	-1.7452	0.080944	0.68018
	AC107884.1	11	7418826	7513644	0.1165	oli	rs11041535	3.15	rs74380492	0.029147	4.88	-1.22	2655	5	lasso	0.043	1e-05	-0.9108	0.362392	0.881209	rs7946653	-3.23	rs74380492	0.029147	4.88	0.781	2655	5	lasso	0.043	1e-05	0.8061	0.420191	0.904242
	PPFIBP2	11	7513298	7657127	0.1452	oli	rs11041535	3.15	rs11041426	0.126688	-7.53	0.513	2706	1	top1	0.13	2.7e-14	-0.513	0.607951	0.938139	rs7946653	-3.23	rs11041426	0.126688	-7.53	-0.24	2706	1	top1	0.13	2.7e-14	0.24	0.81033	0.968709
	CYB5R2	11	7665100	7677222	0.103	oli	rs10839803	2.96	rs1842826	0.008057	-3.93	0.921	613	613	blup	0.023	0.00094	0.5954	0.551592	0.924183	rs7946653	-3.23	rs1842826	0.008057	-3.93	0.424	613	613	blup	0.023	0.00094	0.3627	0.716808	0.9514
	TRIM66	11	8612037	8682694	0.1432	oli	rs11041973	-2.65	rs2073684	0.080043	6.55	-0.058	2058	19	enet	0.13	3.4e-14	-0.626	0.531332	0.924183	rs10840073	2.89	rs2073684	0.080043	6.55	-0.236	2058	19	enet	0.13	3.4e-14	0.4023	0.687491	0.946051
	RPL27A	11	8682788	8714759	0.0554	oli	rs11041973	-2.65	rs75896550	0.000333	3.64	1.052	1966	25	enet	0.0083	0.034	1.6348	0.10209	0.769957	rs10840073	2.89	rs75896550	0.000333	3.64	-0.5	1966	25	enet	0.0083	0.034	0.317	0.751223	0.957187
	TMEM9B	11	8947202	8965011	0.0945	oli	rs11041973	-2.65	rs72852790	0.051733	-5.96	0.151	1670	8	lasso	0.064	7.3e-08	-0.6427	0.520433	0.92106	rs10840073	2.89	rs72852790	0.051733	-5.96	1.557	1670	8	lasso	0.064	7.3e-08	-1.4646	0.143018	0.743136
	TMEM9B-AS1	11	8964510	8977527	0.5709	oli	rs11041973	-2.65	rs2568092	0.432279	13.57	-0.725	1671	28	enet	0.47	9.2e-60	-1.093	0.274396	0.847441	rs10840073	2.89	rs2568092	0.432279	13.57	-1.218	1671	28	enet	0.47	9.2e-60	-1.0622	0.288165	0.852215
	NRIP3	11	8980576	9004049	0.0444	oli	rs11041973	-2.65	rs10840164	0.001665	3.55	1.232	1692	1692	blup	0.0093	0.026	-0.0388	0.969081	0.99414	rs10840073	2.89	rs10840164	0.001665	3.55	-0.131	1692	1692	blup	0.0093	0.026	0.0619	0.950624	0.991484
	SCUBE2	11	9019498	9138114	0.0457	oli	rs10840260	-2.96	rs11042293	0.00359	-3.63	-0.849	1802	11	enet	0.0072	0.045	-0.0355	0.971689	0.994616	rs10840073	2.89	rs11042293	0.00359	-3.63	0.138	1802	11	enet	0.0072	0.045	-0.8232	0.410397	0.901871
	DENND5A	11	9138825	9265350	0.0349	oli	rs10840260	-2.96	rs61876873	-0.001899	-3.73	0.72	1825	1825	blup	0.0049	0.079	-0.3577	0.720533	0.957561	rs11600797	2.66	rs61876873	-0.001899	-3.73	1.803	1825	1825	blup	0.0049	0.079	-0.5411	0.588425	0.93791
	AC132192.2	11	9459556	9460702	0.0405	oli	rs10840260	-2.96	rs7114344	-0.002205	3.43	-0.4	1787	1	lasso	0.004	0.1	-0.4	0.689157	0.953291	rs12419471	3.01	rs7114344	-0.002205	3.43	-0.157	1787	1	lasso	0.004	0.1	-0.157	0.875245	0.976242
	ZNF143	11	9460319	9528524	0.0465	oli	rs10840260	-2.96	rs10769993	-0.002375	-3.87	-0.045	1947	1947	blup	0.019	0.0023	-0.3113	0.755572	0.958906	rs12419471	3.01	rs10769993	-0.002375	-3.87	0.651	1947	1947	blup	0.019	0.0023	-0.2731	0.78477	0.962445
	SBF2	11	9778667	10294207	0.1016	oli	rs10840260	-2.96	rs55788918	0.063103	-5.59	0.058	2975	2975	blup	0.07	2e-08	0.5754	0.565028	0.926646	rs7127681	-3.23	rs55788918	0.063103	-5.59	0.639	2975	2975	blup	0.07	2e-08	0.1945	0.845816	0.974892
	AC011092.2	11	9839143	9929263	0.0345	oli	rs10840260	-2.96	rs56235379	-0.000557	3	1.387	2180	2180	blup	0.0018	0.19	-0.2518	0.801181	0.968702	rs12419471	3.01	rs56235379	-0.000557	3	2.191	2180	2180	blup	0.0018	0.19	0.8629	0.388168	0.887858
	AMPD3	11	10308313	10507579	0.5464	oli	rs61877008	-2.85	rs11042811	0.477799	14.43	2.489	2424	42	enet	0.48	5.3e-62	2.2976	0.021586	0.490381	rs7127681	-3.23	rs11042811	0.477799	14.43	0.75	2424	42	enet	0.48	5.3e-62	0.5349	0.592734	0.93791
	RNF141	11	10511673	10541230	0.1292	oli	rs1870951	2.73	rs10840436	0.045747	-5.85	2.26	2050	14	enet	0.11	1.2e-12	-1.5469	0.121889	0.777438	rs7127681	-3.23	rs10840436	0.045747	-5.85	1.005	2050	14	enet	0.11	1.2e-12	0.1924	0.847464	0.974892
	MRVI1-AS1	11	10541258	10599936	0.4049	oli	rs1870951	2.73	rs1462941	0.219594	-9.69	-0.792	2148	6	lasso	0.22	4.4e-25	0.5951	0.551773	0.924183	rs7127681	-3.23	rs1462941	0.219594	-9.69	-0.271	2148	6	lasso	0.22	4.4e-25	0.1751	0.860967	0.975721
	EIF4G2	11	10797050	10808940	0.0687	oli	rs10840562	3.07	rs4345958	0.036537	4.36	0.854	2433	1	top1	0.037	4.5e-05	0.854	0.393105	0.890932	rs7131354	3.77	rs4345958	0.036537	4.36	0.727	2433	1	top1	0.037	4.5e-05	0.727	0.467226	0.910985
	GALNT18	11	11270877	11622005	0.0814	oli	rs10840562	3.07	rs79203343	0.000814	-4.12	-0.695	3433	28	enet	0.021	0.0017	2.3153	0.020597	0.490381	rs146847643	4.45	rs79203343	0.000814	-4.12	-0.808	3433	28	enet	0.021	0.0017	0.2134	0.830979	0.97092
	AC104383.2	11	11781971	11811530	0.2388	oli	rs954427	-2.98	rs55716441	0.128717	-8.17	-1.216	2650	36	enet	0.13	7.5e-15	1.2699	0.20412	0.828395	rs146847643	4.45	rs55716441	0.128717	-8.17	-0.284	2650	36	enet	0.13	7.5e-15	1.4271	0.153542	0.748611
	TEAD1	11	12674421	12944737	0.066	oli	rs4444062	-3.14	rs75921149	0.014107	-4.21	1.359	2728	1	top1	0.014	0.0083	-1.359	0.174147	0.820333	rs72858140	-3.72	rs75921149	0.014107	-4.21	0.566	2728	1	top1	0.014	0.0083	-0.566	0.571394	0.934197
	FAR1	11	13668668	13732346	0.0311	oli	rs9705064	-3.33	rs56117910	0.022405	-3.94	-0.248	2222	1	top1	0.022	0.0012	0.248	0.804134	0.969353	rs2054605	2.8	rs56117910	0.022405	-3.94	-0.583	2222	1	top1	0.022	0.0012	0.583	0.559893	0.933945
	PIK3C2A	11	17077730	17207983	0.0686	oli	rs1048099	3.44	rs10766410	-0.002373	3.28	-0.16	1888	1888	blup	0.022	0.0014	-0.2861	0.774825	0.96112	rs2353369	-3.08	rs10766410	-0.002373	3.28	-0.931	1888	1888	blup	0.022	0.0014	1.5704	0.116322	0.715918
	NUCB2	11	17208153	17349980	0.0836	oli	rs61882415	-3.58	rs7131109	0.006088	3.77	0.823	1937	4	lasso	0.017	0.0043	0.2602	0.794675	0.967629	rs2353369	-3.08	rs7131109	0.006088	3.77	0.889	1937	4	lasso	0.017	0.0043	1.7765	0.075644	0.672968
	SERGEF	11	17788048	18013047	0.059	oli	rs1048099	3.44	rs10832783	0.000803	-3.49	0.853	453	453	blup	0.0065	0.053	0.0103	0.991762	0.999448	rs11024300	-2.82	rs10832783	0.000803	-3.49	-0.6	453	453	blup	0.0065	0.053	-0.3327	0.739395	0.954492
	SAAL1	11	18069935	18106087	0.1177	oli	rs61882415	-3.58	rs509688	0.017425	-4.55	0.291	1874	40	enet	0.039	2.4e-05	-0.1886	0.850371	0.976072	rs11024354	-3.07	rs509688	0.017425	-4.55	-1.784	1874	40	enet	0.039	2.4e-05	1.5999	0.109621	0.715918
	NAV2	11	19350724	20121601	0.2323	oli	rs10833216	3	rs4757012	0.040704	-5.59	-1.422	3589	54	enet	0.084	8e-10	1.0387	0.298946	0.859625	rs2252194	3.46	rs4757012	0.040704	-5.59	-1.315	3589	54	enet	0.084	8e-10	1.1531	0.248854	0.83434
	HTATIP2	11	20363685	20383783	0.0808	oli	rs10833216	3	rs12360593	0.061877	5.59	-0.813	2353	1	top1	0.062	1.3e-07	-0.813	0.416218	0.89827	rs10766738	3.54	rs12360593	0.061877	5.59	0.713	2353	1	top1	0.062	1.3e-07	0.713	0.475846	0.910985
	GAS2	11	22625509	22813055	0.1294	oli	rs77663724	-2.72	rs10833811	0.022022	-4.91	-0.187	2511	47	enet	0.065	7e-08	0.6479	0.517043	0.920855	rs10833733	-3.55	rs10833811	0.022022	-4.91	1.435	2511	47	enet	0.065	7e-08	0.1076	0.914277	0.983215
	SVIP	11	22813799	22830299	0.1894	oli	rs77663724	-2.72	rs1499244	0.03322	5.42	0.298	2373	14	lasso	0.11	7.5e-13	0.9965	0.31901	0.868239	rs2101165	3.33	rs1499244	0.03322	5.42	-1.322	2373	14	lasso	0.11	7.5e-13	-1.3752	0.169063	0.766479
	AC006299.1	11	22829380	22945393	0.0862	oli	rs77663724	-2.72	rs4922629	0.082936	6.15	0.481	2720	1	top1	0.083	9.6e-10	0.481	0.630516	0.942566	rs2101165	3.33	rs4922629	0.082936	6.15	0.338	2720	1	top1	0.083	9.6e-10	0.338	0.735363	0.954406
	LUZP2	11	24496970	25082638	0.0775	oli	rs10834454	-3.35	rs79489881	-0.001715	-3.84	2.206	4031	4031	blup	0.013	0.012	-1.9442	0.051868	0.647428	rs12419256	3.43	rs79489881	-0.001715	-3.84	-0.57	4031	4031	blup	0.013	0.012	0.8286	0.407316	0.901546
	LIN7C	11	27494418	27506769	0.0602	oli	rs2351395	3.46	rs11030161	0.020438	4.04	-0.448	256	1	top1	0.02	0.0019	-0.448	0.654153	0.948007	rs12363812	-3.88	rs11030161	0.020438	4.04	-1.872	256	1	top1	0.02	0.0019	-1.872	0.061207	0.648615
	METTL15	11	28108248	28527041	0.0542	oli	rs55991240	-2.64	rs9787909	0.023819	4.26	-0.283	236	3	lasso	0.026	0.00053	-0.2322	0.816407	0.971389	rs12363812	-3.88	rs9787909	0.023819	4.26	1.296	236	3	lasso	0.026	0.00053	-0.2344	0.814639	0.968709
	ARL14EP	11	30323104	30338223	0.0559	oli	rs571544	-3.19	rs1222203	-0.000979	3.24	-1.146	1503	1503	blup	0.011	0.016	-0.9164	0.359468	0.881209	rs7101519	-2.74	rs1222203	-0.000979	3.24	0.665	1503	1503	blup	0.011	0.016	0.7094	0.478086	0.910985
	DNAJC24	11	31369840	31432835	0.0573	oli	rs7950812	-2.18	rs1929024	0.001623	3.19	-0.505	130	130	blup	0.0097	0.024	-1.3535	0.175894	0.821904	rs35697033	2.66	rs1929024	0.001623	3.19	0.057	130	130	blup	0.0097	0.024	1.1691	0.242355	0.824225
	LINC00294	11	33076149	33079454	0.0489	oli	rs72901275	-2.34	rs10454479	3.5e-05	-3.56	0.653	1567	1567	blup	0.00018	0.3	-0.4601	0.64543	0.943713	rs72919354	3	rs10454479	3.5e-05	-3.56	-0.576	1567	1567	blup	0.00018	0.3	-1.2579	0.208442	0.808724
	CSTF3	11	33077188	33162371	0.0355	oli	rs72901275	-2.34	rs12801004	-0.001403	3.33	-0.202	1675	1675	blup	0.0041	0.098	-1.1852	0.235928	0.838439	rs72919354	3	rs12801004	-0.001403	3.33	-1.114	1675	1675	blup	0.0041	0.098	-0.5464	0.584772	0.937631
	HIPK3	11	33256672	33357023	0.0647	oli	rs61887950	-2.18	rs7946109	-0.002353	-3.23	-0.229	315	315	blup	0.011	0.016	0.669	0.503485	0.919782	rs72919354	3	rs7946109	-0.002353	-3.23	-0.724	315	315	blup	0.011	0.016	-0.7642	0.444769	0.907222
	CD59	11	33703010	33736491	0.0677	oli	rs35948998	-2.59	rs831618	0.023587	-4.27	0.424	351	1	top1	0.024	0.00089	-0.424	0.671566	0.952099	rs72919354	3	rs831618	0.023587	-4.27	-0.416	351	1	top1	0.024	0.00089	0.416	0.67741	0.945034
	FBXO3	11	33740939	33774543	0.1083	oli	rs35948998	-2.59	rs10836108	0.047269	5.33	0.596	1576	1576	blup	0.048	3.6e-06	0.468	0.639804	0.942566	rs72919354	3	rs10836108	0.047269	5.33	-0.522	1576	1576	blup	0.048	3.6e-06	-0.6451	0.518884	0.923903
	APIP	11	34853094	34916379	0.5095	oli	rs75961282	-2.35	rs72926580	0.568127	15.6	1.324	2582	37	enet	0.58	6.9e-81	1.4411	0.149564	0.794032	rs1425803	-3.22	rs72926580	0.568127	15.6	-0.3191	2582	37	enet	0.58	6.9e-81	0.0427	0.965972	0.991484
	LDLRAD3	11	35943981	36232136	0.0837	oli	rs74447875	-2.91	rs12419834	0.145242	7.89	1.071	2387	2	lasso	0.2	1.7e-22	1.1354	0.2562	0.839427	rs11033307	3.39	rs12419834	0.145242	7.89	-1.302	2387	2	lasso	0.2	1.7e-22	-0.9166	0.359345	0.885598
	PRR5L	11	36296288	36465204	0.1224	oli	rs74447875	-2.91	rs35550431	0.087825	6.26	0.061	515	1	top1	0.088	3e-10	0.061	0.951359	0.989116	rs11033307	3.39	rs35550431	0.087825	6.26	1.612	515	1	top1	0.088	3e-10	1.612	0.106962	0.715918
	HSD17B12	11	43680680	43856617	0.0665	oli	rs4338513	3.17	rs1061810	0.057624	-5.35	1.14	2081	1	top1	0.058	3.5e-07	-1.14	0.254286	0.839427	rs2902379	-3.38	rs1061810	0.057624	-5.35	-1.658	2081	1	top1	0.058	3.5e-07	1.658	0.097317	0.70879
	AC087521.2	11	43827517	43880726	0.0684	oli	rs11037908	3	rs1061810	0.017253	4.48	1.14	1791	5	lasso	0.021	0.0015	1.7977	0.072224	0.7085	rs2902379	-3.38	rs1061810	0.017253	4.48	-1.658	1791	5	lasso	0.021	0.0015	-1.1022	0.27037	0.849573
	C11orf96	11	43925342	43943878	0.0878	oli	rs11037908	3	rs3893853	0.005611	-4.22	-0.299	1789	47	enet	0.028	0.00035	1.6669	0.095541	0.758479	rs2902379	-3.38	rs3893853	0.005611	-4.22	-1.533	1789	47	enet	0.028	0.00035	0.6262	0.531216	0.927422
	EXT2	11	44095673	44251981	0.0667	oli	rs11037906	2.92	rs897004	0.014664	4.28	-0.677	585	2	lasso	0.026	0.00051	-0.07	0.944207	0.987969	rs11037574	3.16	rs897004	0.014664	4.28	-0.283	585	2	lasso	0.026	0.00051	-0.4972	0.619049	0.939396
	CD82	11	44564427	44620358	0.5383	oli	rs11037908	3	rs7935166	0.315722	11.62	0.303	1984	10	lasso	0.35	3.3e-41	0.368	0.712867	0.956752	rs2085034	-3.02	rs7935166	0.315722	11.62	-2	1984	10	lasso	0.35	3.3e-41	-1.8724	0.061157	0.648615
	AMBRA1	11	46396414	46594125	0.0763	oli	rs74376620	-2.34	rs56063427	-0.000863	3.44	0.289	936	31	enet	0.014	0.008	-0.2627	0.792747	0.967049	rs55971594	-3.71	rs56063427	-0.000863	3.44	1.043	936	31	enet	0.014	0.008	0.6341	0.525986	0.924605
	ATG13	11	46617527	46674818	0.0366	oli	rs74376620	-2.34	rs3136505	0.007257	3.73	0.088	809	809	blup	0.01	0.022	0.6167	0.537404	0.924183	rs55971594	-3.71	rs3136505	0.007257	3.73	0.005	809	809	blup	0.01	0.022	0.7122	0.476326	0.910985
	C11orf49	11	46936689	47164385	0.0271	oli	rs1377416	3.27	rs5003751	0.002448	3.64	-1.169	153	153	blup	0.011	0.016	-1.1895	0.234239	0.838439	rs55971594	-3.71	rs5003751	0.002448	3.64	-1.124	153	153	blup	0.011	0.016	-0.4263	0.669888	0.945034
	ARFGAP2	11	47164299	47177125	0.0682	oli	rs1377416	3.27	rs4752829	0.002728	3.71	-1.707	144	144	blup	0.032	0.00013	0.4145	0.678489	0.952952	rs35677603	-3.64	rs4752829	0.002728	3.71	-0.643	144	144	blup	0.032	0.00013	0.279	0.780213	0.962034
	DDB2	11	47214465	47239240	0.093	oli	rs10769263	3.35	rs3758666	0.085272	6.52	-1.036	998	1	top1	0.085	5.5e-10	-1.036	0.300202	0.86038	rs35677603	-3.64	rs3758666	0.085272	6.52	-1.57	998	1	top1	0.085	5.5e-10	-1.57	0.116415	0.715918
	ACP2	11	47239302	47248906	0.0742	oli	rs10769263	3.35	rs2904129	0.017779	3.98	1.443	965	7	lasso	0.044	8.1e-06	2.3893	0.016881	0.478932	rs35677603	-3.64	rs2904129	0.017779	3.98	1.771	965	7	lasso	0.044	8.1e-06	2.8999	0.003733	0.268941
	C1QTNF4	11	47589667	47594411	0.0229	oli	rs10769263	3.35	rs11823490	-0.001952	3.34	-0.75	1043	1043	blup	0.011	0.016	0.31	0.756537	0.958906	rs35677603	-3.64	rs11823490	-0.001952	3.34	2.006	1043	1043	blup	0.011	0.016	2.0396	0.041385	0.564746
	MTCH2	11	47617315	47642607	0.0855	oli	rs10769263	3.35	rs59360790	0.090654	-6.52	-0.661	1089	1089	blup	0.094	6.8e-11	0.1901	0.849249	0.976072	rs35677603	-3.64	rs59360790	0.090654	-6.52	-1.797	1089	1089	blup	0.094	6.8e-11	1.3387	0.180654	0.78125
	PTPRJ	11	47980558	48170841	0.0566	oli	rs141290626	-3.07	rs10838873	0.017297	4.81	-1.288	1908	1908	blup	0.041	1.6e-05	-0.9266	0.354115	0.878904	rs7113640	3.14	rs10838873	0.017297	4.81	1.584	1908	1908	blup	0.041	1.6e-05	0.6181	0.536478	0.927632
	FOLH1	11	49145092	49208638	0.0837	oli	rs79100453	-2.28	rs76708787	-0.000358	3.13	0.742	394	394	blup	0.0078	0.039	0.4962	0.619735	0.941079	rs3881240	-2.64	rs76708787	-0.000358	3.13	-0.7584	394	394	blup	0.0078	0.039	1.1889	0.234484	0.824225
	STX3	11	59713456	59805882	0.0316	oli	rs1582763	-6.95	rs537625	0.0299	-4.19	2.42	1441	1	top1	0.03	0.00021	-2.42	0.015521	0.478223	rs1582763	-6.42	rs537625	0.0299	-4.19	1.11	1441	1	top1	0.03	0.00021	-1.11	0.266999	0.848821
	VPS37C	11	61130257	61161615	0.0726	oli	rs637186	4.03	rs80233470	-0.000961	3.78	0.555	1097	1097	blup	0.024	0.00084	0.5772	0.563788	0.926646	rs12364352	2.66	rs80233470	-0.000961	3.78	-0.925	1097	1097	blup	0.024	0.00084	-0.0769	0.938731	0.991131
	TMEM258	11	61768501	61792802	0.112	oli	rs198747	-2.63	rs174560	0.085861	6.42	-0.989	314	1	top1	0.086	4.8e-10	-0.989	0.322663	0.869965	rs35250539	-3.11	rs174560	0.085861	6.42	-1.08	314	1	top1	0.086	4.8e-10	-1.08	0.280142	0.850363
	FADS2	11	61792980	61867354	0.0445	oli	rs116139751	-3.43	rs2463838	0.000269	-3.22	-0.607	1550	1550	blup	0.0064	0.054	0.4796	0.631506	0.942566	rs35250539	-3.11	rs2463838	0.000269	-3.22	0.79	1550	1550	blup	0.0064	0.054	0.2771	0.781682	0.962034
	FADS1	11	61799627	61829318	0.0832	oli	rs116139751	-3.43	rs97384	0.051777	5.37	0.902	1488	1	top1	0.052	1.3e-06	0.902	0.367057	0.881209	rs35250539	-3.11	rs97384	0.051777	5.37	0.906	1488	1	top1	0.052	1.3e-06	0.906	0.364936	0.887412
	BEST1	11	61950063	61965515	0.0912	oli	rs116139751	-3.43	rs972353	0.068282	-5.62	0.789	1691	3	lasso	0.079	2.4e-09	-1.1434	0.25289	0.838829	rs35250539	-3.11	rs972353	0.068282	-5.62	-0.903	1691	3	lasso	0.079	2.4e-09	1.3277	0.184266	0.786014
	FTH1	11	61959718	61967634	0.0417	oli	rs116139751	-3.43	rs2903921	0.001878	3.8	0.099	1685	1685	blup	0.0035	0.12	0.0754	0.939896	0.987699	rs35250539	-3.11	rs2903921	0.001878	3.8	-0.893	1685	1685	blup	0.0035	0.12	0.7237	0.469275	0.910985
	ASRGL1	11	62337448	62393412	0.2192	oli	rs116139751	-3.43	rs2958532	0.090582	7.19	-0.882	1535	10	lasso	0.17	3.2e-19	-1.0529	0.292388	0.856704	rs35250539	-3.11	rs2958532	0.090582	7.19	2.669	1535	10	lasso	0.17	3.2e-19	1.3012	0.193179	0.796487
	ROM1	11	62611722	62615120	0.073	oli	rs3017106	2.99	rs2428549	0.030767	4.48	-0.496	1446	1	top1	0.031	0.00017	-0.496	0.619894	0.941079	rs4592425	2.84	rs2428549	0.030767	4.48	-0.458	1446	1	top1	0.031	0.00017	-0.458	0.646952	0.945034
	B3GAT3	11	62615296	62622154	0.0506	oli	rs3017106	2.99	rs4264155	0.003035	-3.93	-0.626	294	294	blup	0.01	0.022	-1.333	0.18253	0.821904	rs4592425	2.84	rs4264155	0.003035	-3.93	0.777	294	294	blup	0.01	0.022	-1.106	0.268705	0.849573
	GNG3	11	62707676	62709201	0.0502	oli	rs3017106	2.99	rs10897318	0.014225	4.17	1.379	1402	1	top1	0.014	0.0081	1.379	0.167895	0.812186	rs4592425	2.84	rs10897318	0.014225	4.17	0.165	1402	1	top1	0.014	0.0081	0.165	0.868944	0.976142
	TTC9C	11	62728069	62740293	0.0617	oli	rs3017106	2.99	rs72929471	0.051005	4.92	-0.514	1446	19	enet	0.064	7.6e-08	-0.3142	0.753355	0.958906	rs4592425	2.84	rs72929471	0.051005	4.92	-2.507	1446	19	enet	0.064	7.6e-08	-2.2263	0.025996	0.512892
	TMEM223	11	62771629	62792006	0.0563	oli	rs3017106	2.99	rs12804553	0.007428	3.53	0.14	293	1	top1	0.0074	0.042	0.14	0.88866	0.982525	rs4592425	2.84	rs12804553	0.007428	3.53	-2.161	293	1	top1	0.0074	0.042	-2.161	0.030695	0.518659
	SLC3A2	11	62856102	62888875	0.026	oli	rs3017106	2.99	rs10501392	-0.000457	3.51	0.627	1387	1387	blup	2.7e-05	0.32	1.6152	0.106259	0.774288	rs4592425	2.84	rs10501392	-0.000457	3.51	-0.731	1387	1387	blup	2.7e-05	0.32	0.5613	0.574567	0.934998
	PLAAT3	11	63573195	63616883	0.211	oli	rs113032607	-2.78	rs10897438	0.11244	7.14	0.799	1427	1	top1	0.11	8.5e-13	0.799	0.42429	0.89827	rs599549	-2.71	rs10897438	0.11244	7.14	0.05	1427	1	top1	0.11	8.5e-13	0.05	0.960122	0.991484
	ATL3	11	63624087	63671921	0.058	oli	rs113032607	-2.78	rs72918432	-0.001947	3.79	0.233	1337	1337	blup	0.026	0.00046	-1.949	0.051294	0.647428	rs2245837	-2.88	rs72918432	-0.001947	3.79	0.435	1337	1337	blup	0.026	0.00046	0.1254	0.90019	0.979137
	SPINDOC	11	63813456	63827716	0.0286	oli	rs111373362	-2.74	rs10501394	-0.001681	-3.28	-1.143	1124	1124	blup	0.0054	0.07	0.3853	0.700008	0.954027	rs2245837	-2.88	rs10501394	-0.001681	-3.28	0.457	1124	1124	blup	0.0054	0.07	0.3454	0.72976	0.954406
	NAA40	11	63938959	63957319	0.025	oli	rs7482453	2.71	rs523586	-0.002369	3.38	0.314	1090	1090	blup	0.00058	0.27	0.3456	0.729661	0.957561	rs150848359	3.26	rs523586	-0.002369	3.38	1.246	1090	1090	blup	0.00058	0.27	0.4356	0.663142	0.945034
	MACROD1	11	63998558	64166113	0.0573	oli	rs7482453	2.71	rs2845593	0.016699	-4.37	-0.6	1266	12	enet	0.043	9.5e-06	0.0626	0.950095	0.989116	rs150848359	3.69	rs2845593	0.016699	-4.37	-0.438	1266	12	enet	0.043	9.5e-06	0.3032	0.761729	0.957926
	AP000721.2	11	64035970	64103653	0.0577	oli	rs7482453	2.71	rs2701536	0.026003	-4.49	-0.09	254	1	lasso	0.03	0.00022	0.09	0.928287	0.984559	rs112519205	2.84	rs2701536	0.026003	-4.49	-2.747	254	1	lasso	0.03	0.00022	2.747	0.006014	0.359957
	PRDX5	11	64318121	64321811	0.0205	oli	rs56333178	-2.66	rs61761272	-0.002192	3.46	-1.297	1094	1094	blup	0.0015	0.2	-1.5733	0.115658	0.777438	rs150848359	3.98	rs61761272	-0.002192	3.46	-0.5242	1094	1094	blup	0.0015	0.2	-2.013	0.044112	0.582492
	ATG2A	11	64894546	64917211	0.0433	oli	rs11606204	2.96	rs75578859	-0.001124	3.14	-1.606	951	951	blup	0.0091	0.028	1.1017	0.270599	0.846184	rs10895992	2.72	rs75578859	-0.001124	3.14	-0.954	951	951	blup	0.0091	0.028	-0.1343	0.89315	0.978913
	CAPN1	11	65180566	65212006	0.0426	oli	rs11606204	2.96	rs7933509	0.0273	4.23	-1.595	980	22	enet	0.028	0.00031	-1.1681	0.242768	0.838829	rs10895992	2.72	rs7933509	0.0273	4.23	0.796	980	22	enet	0.028	0.00031	0.143	0.886264	0.977664
	DPF2	11	65333852	65354262	0.0452	oli	rs10896050	-3.01	rs190112897	0.012088	-4.32	-0.008	227	3	enet	0.019	0.0023	-0.1374	0.890723	0.982525	rs10896050	-2.67	rs190112897	0.012088	-4.32	-0.339	227	3	enet	0.019	0.0023	0.4425	0.658142	0.945034
	NEAT1	11	65422774	65445540	0.145	oli	rs11227332	-3.3	rs4647594	0.004026	4.66	-0.43	220	220	blup	0.037	4.5e-05	0.2724	0.785317	0.964953	rs645900	2.91	rs4647594	0.004026	4.66	-0.807	220	220	blup	0.037	4.5e-05	-1.3297	0.183611	0.786014
	LTBP3	11	65538805	65558930	0.2295	oli	rs111953392	-3.34	rs12790095	0.108092	7.27	-0.772	1159	9	lasso	0.13	5.6e-15	-0.8171	0.413876	0.898136	rs601863	2.94	rs12790095	0.108092	7.27	1	1159	9	lasso	0.13	5.6e-15	-0.098	0.921954	0.984664
	EHBP1L1	11	65576046	65592650	0.0523	oli	rs11227332	-3.3	rs75169347	0.002016	-3.54	0.338	221	1	top1	0.002	0.17	-0.338	0.735363	0.957561	rs645900	2.91	rs75169347	0.002016	-3.54	-1.795	221	1	top1	0.002	0.17	1.795	0.072654	0.672968
	KAT5	11	65711996	65719604	0.0398	oli	rs11227332	-3.3	rs11227254	0.004123	3.51	-0.4	225	225	blup	0.0087	0.031	-0.7255	0.468143	0.915177	rs645900	2.91	rs11227254	0.004123	3.51	0.489	225	225	blup	0.0087	0.031	1.1051	0.269125	0.849573
	RNASEH2C	11	65714005	65720947	0.0495	oli	rs11227332	-3.3	rs10160596	0.022992	-4.01	-0.389	224	1	top1	0.023	0.001	0.389	0.697276	0.954027	rs645900	2.91	rs10160596	0.022992	-4.01	-0.947	224	1	top1	0.023	0.001	0.947	0.343639	0.880523
	SF3B2	11	66050729	66069308	0.1412	oli	rs78981227	3.73	rs7946140	0.08121	-6.55	0.16	1285	35	enet	0.095	5.4e-11	-0.4142	0.678729	0.952952	rs601863	2.94	rs7946140	0.08121	-6.55	0.297	1285	35	enet	0.095	5.4e-11	0.0553	0.955916	0.991484
	PACS1	11	66070272	66244744	0.0282	oli	rs78981227	3.73	rs113626066	-0.0017	3.55	-0.882	1384	1384	blup	0.011	0.019	-0.81	0.417916	0.89827	rs601863	2.94	rs113626066	-0.0017	3.55	0.157	1384	1384	blup	0.011	0.019	0.5954	0.551562	0.932499
	TMEM151A	11	66291894	66296664	0.0307	oli	rs78981227	3.73	rs479018	-0.002207	-3.38	0.176	1083	12	enet	0.0039	0.1	0.5196	0.603349	0.936567	rs601863	2.94	rs479018	-0.002207	-3.38	1.652	1083	12	enet	0.0039	0.1	-0.8828	0.377351	0.887626
	BRMS1	11	66337333	66345125	0.0376	oli	rs78981227	3.73	rs7951079	0.013104	3.72	1.556	1007	1007	blup	0.014	0.0088	0.8366	0.402828	0.892539	rs601863	2.94	rs7951079	0.013104	3.72	-2.044	1007	1007	blup	0.014	0.0088	-0.592	0.553843	0.933624
	DPP3	11	66480013	66509657	0.027	oli	rs78981227	3.73	rs7116940	-0.0009	-3.33	0.035	996	11	enet	0.0014	0.21	-0.7748	0.438446	0.899851	rs683191	-2.55	rs7116940	-0.0009	-3.33	-1.011	996	11	enet	0.0014	0.21	0.0957	0.923786	0.984735
	RBM4B	11	66664998	66677887	0.062	oli	rs78981227	3.73	rs61890326	0.03042	-4.08	0.292	821	1	top1	0.03	0.00018	-0.2917	0.770493	0.96112	rs7119588	2.35	rs61890326	0.03042	-4.08	-0.0556	821	1	top1	0.03	0.00018	0.0556	0.955678	0.991484
	PC	11	66848417	66958386	0.033	oli	rs78981227	3.73	rs2275998	0.017126	3.98	-0.553	724	1	top1	0.017	0.004	-0.553	0.580263	0.93132	rs7119588	2.35	rs2275998	0.017126	3.98	-0.77	724	1	top1	0.017	0.004	-0.77	0.4413	0.906849
	GSTP1	11	67583595	67586656	0.0314	oli	rs61893514	2.83	rs684928	0.00139	3.7	0.008	1611	1611	blup	0.0024	0.16	0.5079	0.611508	0.93941	rs76473208	3.02	rs684928	0.00139	3.7	-0.497	1611	1611	blup	0.0024	0.16	-1.2157	0.224112	0.821185
	NDUFV1	11	67605653	67612554	0.179	oli	rs61893514	2.83	rs1871043	0.155359	8.55	-0.795	1632	1	top1	0.16	2.2e-17	-0.795	0.426614	0.899851	rs76473208	3.02	rs1871043	0.155359	8.55	0.005	1632	1	top1	0.16	2.2e-17	0.005	0.996011	0.998612
	C11orf24	11	68261338	68272001	0.1643	oli	rs2075627	2.41	rs1979579	0.084676	6.43	-0.583	1833	3	lasso	0.11	2.5e-12	-0.1996	0.841755	0.975408	rs76473208	3.02	rs1979579	0.084676	6.43	-1.514	1833	3	lasso	0.11	2.5e-12	-1.6423	0.100537	0.713813
	LRP5	11	68312591	68449275	0.0568	oli	rs655915	2.7	rs59553449	0.0103	4.22	0.256	1989	18	enet	0.044	7.5e-06	-0.0928	0.926052	0.984559	rs55794713	2.58	rs59553449	0.0103	4.22	-0.296	1989	18	enet	0.044	7.5e-06	-0.3567	0.721324	0.953011
	IGHMBP2	11	68903842	68940602	0.0511	oli	rs79763002	-3	rs34847539	0.033117	-4.51	0.512	1873	1	top1	0.033	9.9e-05	-0.512	0.608651	0.938454	rs73514446	-2.52	rs34847539	0.033117	-4.51	0.939	1873	1	top1	0.033	9.9e-05	-0.939	0.347731	0.880523
	LTO1	11	69653076	69675416	0.0596	oli	rs10897625	-3.34	rs11606826	-0.002164	-3.56	-0.078	2278	2278	blup	0.0047	0.084	-0.7659	0.443752	0.901432	rs74830761	-3.43	rs11606826	-0.002164	-3.56	-0.575	2278	2278	blup	0.0047	0.084	0.0417	0.966744	0.991484
	PPFIA1	11	70270700	70385312	0.1604	oli	rs147446052	3.65	rs670012	0.134203	-7.92	-0.486	2220	5	lasso	0.14	1.3e-15	0.351	0.725593	0.957561	rs1783606	-2.54	rs670012	0.134203	-7.92	-1.149	2220	5	lasso	0.14	1.3e-15	0.9803	0.326945	0.865596
	AP002336.2	11	70282367	70363368	0.0911	oli	rs147446052	3.65	rs670310	0.096037	-6.61	-0.724	2181	1	top1	0.096	4.3e-11	0.724	0.469066	0.915646	rs1783606	-2.54	rs670310	0.096037	-6.61	-1.029	2181	1	top1	0.096	4.3e-11	1.029	0.30348	0.858147
	CTTN	11	70398404	70436584	0.1687	oli	rs147446052	3.65	rs34612166	0.205087	-9.39	0.152	1946	1	top1	0.21	5.3e-23	-0.152	0.879187	0.982525	rs1783606	-2.54	rs34612166	0.205087	-9.39	0.544	1946	1	top1	0.21	5.3e-23	-0.544	0.586441	0.937631
	SHANK2	11	70467856	71252577	0.0982	oli	rs147446052	3.65	rs1792215	0.073085	6.16	1.055	3454	1	top1	0.073	9.6e-09	1.055	0.291425	0.85593	rs12284964	3.03	rs1792215	0.073085	6.16	-0.007	3454	1	top1	0.073	9.6e-09	-0.007	0.994415	0.998612
	DHCR7	11	71428193	71452868	0.0697	oli	rs2361492	2.45	rs4944997	0.028109	-4.07	0.305	288	1	top1	0.028	0.00031	-0.305	0.760366	0.95913	rs12286373	2.93	rs4944997	0.028109	-4.07	-1.229	288	1	top1	0.028	0.00031	1.229	0.219072	0.817391
	AP002387.2	11	71448674	71452157	0.1018	oli	rs11233119	2.83	rs1981412	0.106168	7.04	-0.847	1990	1	top1	0.11	3.9e-12	-0.847	0.396995	0.891645	rs12284964	3.03	rs1981412	0.106168	7.04	-1.452	1990	1	top1	0.11	3.9e-12	-1.452	0.146502	0.74684
	NADSYN1	11	71453109	71524107	0.0387	oli	rs2361492	2.45	rs1792296	0.001323	3.37	0.422	290	11	enet	0.0056	0.067	0.7921	0.428327	0.899851	rs12286373	2.93	rs1792296	0.001323	3.37	-0.097	290	11	enet	0.0056	0.067	0.1443	0.885226	0.977262
	ALG1L9P	11	71673885	71818238	0.1304	oli	rs471547	-2.96	rs3891415	0.090745	-7.19	0.053	2132	2132	blup	0.12	2e-13	-0.709	0.478297	0.916071	rs12284964	3.03	rs3891415	0.090745	-7.19	-1.417	2132	2132	blup	0.12	2e-13	0.7813	0.434604	0.904303
	AP002495.1	11	71865509	71928654	0.032	oli	rs471547	-2.96	rs112589518	0.022373	-3.84	-1.13	1801	1	top1	0.022	0.0012	1.13	0.258476	0.839518	rs12284964	3.03	rs112589518	0.022373	-3.84	1.658	1801	1	top1	0.022	0.0012	-1.658	0.097317	0.70879
	PDE2A	11	72576141	72674591	0.0705	oli	rs471547	-2.96	rs71477739	0.083819	6.16	-0.354	1120	16	enet	0.095	5.4e-11	-1.0295	0.303257	0.86286	rs1466532	-3.15	rs71477739	0.083819	6.16	0.29	1120	16	enet	0.095	5.4e-11	0.8736	0.382359	0.887626
	STARD10	11	72754729	72793681	0.0401	oli	rs1783599	4.55	rs1783575	0.022951	-4.34	0.549	303	1	top1	0.023	0.001	-0.549	0.583005	0.93132	rs1466532	-3.15	rs1783575	0.022951	-4.34	-0.587	303	1	top1	0.023	0.001	0.587	0.557204	0.933945
	ATG16L2	11	72814406	72843674	0.0632	oli	rs1783599	4.55	rs1110011	0.01693	-3.83	-0.251	1173	1173	blup	0.017	0.0039	0.3223	0.747218	0.958579	rs1466532	-3.15	rs1110011	0.01693	-3.83	1.527	1173	1173	blup	0.017	0.0039	-0.8812	0.378199	0.887626
	RAB6A	11	73675638	73761137	0.0467	oli	rs1783599	4.55	rs7940395	0.022832	3.45	-0.892	316	1	top1	0.023	0.0011	-0.892	0.372393	0.881209	rs1670548	-3.64	rs7940395	0.022832	3.45	0.834	316	1	top1	0.023	0.0011	0.834	0.404281	0.900683
	MRPL48	11	73787872	73865133	0.0667	oli	rs572469	3.89	rs11827239	0.020387	4.45	-1.095	1507	1507	blup	0.03	0.00019	-2.3036	0.021247	0.490381	rs6592528	3.68	rs11827239	0.020387	4.45	-0.362	1507	1507	blup	0.03	0.00019	0.4237	0.671802	0.945034
	PPME1	11	74171267	74254703	0.0456	oli	rs4539352	-2.54	rs78214497	-0.001052	3.39	-0.604	1838	1838	blup	0.0066	0.052	-1.0743	0.282686	0.851607	rs2056649	3.66	rs78214497	-0.001052	3.39	-2.7408	1838	1838	blup	0.0066	0.052	-2.6273	0.008606	0.397363
	P4HA3	11	74235801	74311640	0.0558	oli	rs4539352	-2.54	rs6592565	0.00346	-4.19	0.157	1807	25	enet	0.026	0.00051	0.1955	0.845012	0.975408	rs1670548	-3.64	rs6592565	0.00346	-4.19	0.319	1807	25	enet	0.026	0.00051	0.5598	0.5756	0.934998
	POLD3	11	74493851	74669117	0.0577	oli	rs4539352	-2.54	rs1783201	0.048727	-5	0.025	1724	1	top1	0.049	2.7e-06	-0.025	0.980055	0.997982	rs647824	-3.23	rs1783201	0.048727	-5	0.975	1724	1	top1	0.049	2.7e-06	-0.975	0.32956	0.868361
	RNF169	11	74748849	74842413	0.2785	oli	rs678956	3	rs11236282	0.222245	10.31	0.308	1698	8	lasso	0.25	1.8e-28	0.2632	0.7924	0.966866	rs647824	-3.23	rs11236282	0.222245	10.31	-1.374	1698	8	lasso	0.25	1.8e-28	-1.294	0.195682	0.799538
	XRRA1	11	74807739	74949200	0.5731	oli	rs492136	3.62	rs10751241	0.624816	16.41	0.59	1849	50	enet	0.63	1e-92	0.5502	0.582151	0.93132	rs647824	-3.23	rs10751241	0.624816	16.41	-0.823	1849	50	enet	0.63	1e-92	-0.8548	0.392683	0.892036
	ARRB1	11	75260122	75351705	0.118	oli	rs7931288	3.24	rs36123903	-0.000801	3.19	1.618	323	323	blup	0.026	0.00049	-1.9437	0.051937	0.647428	rs73492857	2.7	rs36123903	-0.000801	3.19	0.952	323	323	blup	0.026	0.00049	-0.4244	0.671257	0.945034
	UVRAG	11	75815210	76144232	0.0495	oli	rs492136	3.62	rs689419	-0.001943	3.49	-0.596	1785	1785	blup	0.0047	0.084	-1.3988	0.16186	0.806543	rs11236816	4.09	rs689419	-0.001943	3.49	0.476	1785	1785	blup	0.0047	0.084	-0.7941	0.427134	0.904303
	EMSY	11	76444923	76553025	0.069	oli	rs1941600	-3.04	rs2513517	0.005997	-4.07	0.465	1774	1774	blup	0.017	0.0038	0.2607	0.794314	0.967515	rs11236816	4.09	rs2513517	0.005997	-4.07	-0.029	1774	1774	blup	0.017	0.0038	-1.1191	0.263087	0.842945
	ACER3	11	76860867	77026797	0.3686	oli	rs1941600	-3.04	rs78288105	0.282792	-10.99	0.191	1963	1	top1	0.28	1.8e-32	-0.191	0.848526	0.976072	rs11236816	4.09	rs78288105	0.282792	-10.99	-0.684	1963	1	top1	0.28	1.8e-32	0.684	0.493975	0.914081
	AP002498.1	11	76955417	76978619	0.0846	oli	rs1941600	-3.04	rs78288105	0.044881	-6.36	0.191	1796	5	lasso	0.12	1.9e-13	-0.6456	0.518562	0.92106	rs11236816	4.09	rs78288105	0.044881	-6.36	-0.684	1796	5	lasso	0.12	1.9e-13	1.3407	0.180013	0.779738
	CLNS1A	11	77514936	77637794	0.0669	oli	rs11237385	-3.6	rs56175172	0.064822	-5.3	-1.103	1954	1	top1	0.065	6.6e-08	1.103	0.270027	0.846184	rs111632188	-3.17	rs56175172	0.064822	-5.3	-2.091	1954	1	top1	0.065	6.6e-08	2.091	0.036528	0.55321
	AQP11	11	77589391	77610356	0.1431	oli	rs11237385	-3.6	rs7126909	0.077445	-6.39	-0.637	1668	1668	blup	0.079	2.2e-09	0.6136	0.539498	0.924183	rs111632188	-3.17	rs7126909	0.077445	-6.39	-1.764	1668	1668	blup	0.079	2.2e-09	1.4269	0.153619	0.748611
	AP002812.2	11	77829654	77872262	0.078	oli	rs11237385	-3.6	rs1823507	0.047452	5	2.633	1707	1	top1	0.047	3.7e-06	2.633	0.008463	0.360524	rs111632188	-3.17	rs1823507	0.047452	5	-0.347	1707	1	top1	0.047	3.7e-06	-0.347	0.728591	0.954406
	ALG8	11	78100936	78139653	0.0448	oli	rs11237385	-3.6	rs12146488	0.005389	3.91	1.005	1694	1694	blup	0.013	0.01	0.2123	0.83186	0.972793	rs111632188	-3.17	rs12146488	0.005389	3.91	-0.76	1694	1694	blup	0.013	0.01	-0.1267	0.89916	0.979137
	KCTD21	11	78171249	78188626	0.0324	oli	rs11237385	-3.6	rs12285087	-0.002373	-3.13	-3.242	238	238	blup	0.0022	0.16	1.4463	0.148091	0.794032	rs111632188	-3.17	rs12285087	-0.002373	-3.13	0.2	238	238	blup	0.0022	0.16	0.9691	0.332513	0.87298
	GAB2	11	78215293	78418348	0.0478	oli	rs11237385	-3.6	rs2450136	0.033062	4.61	-1.511	1861	1	top1	0.033	0.0001	-1.511	0.130788	0.777438	rs111632188	-3.17	rs2450136	0.033062	4.61	-0.987	1861	1	top1	0.033	0.0001	-0.987	0.323643	0.865596
	NARS2	11	78435968	78574874	0.1168	oli	rs7116067	3.98	rs4277140	0.098419	6.66	1.07	1772	1	top1	0.098	2.5e-11	1.07	0.284619	0.851959	rs17137594	3.83	rs4277140	0.098419	6.66	0.367	1772	1	top1	0.098	2.5e-11	0.367	0.713619	0.950254
	MIR4300HG	11	81821272	82718299	0.5289	oli	rs72942192	-3.63	rs17144112	0.301114	11.64	0.808	3897	19	lasso	0.35	2.2e-41	1.0423	0.297265	0.859625	rs510621	-3.54	rs17144112	0.301114	11.64	1.012	3897	19	lasso	0.35	2.2e-41	1.4217	0.155101	0.748611
	FAM181B	11	82729940	82733864	0.0375	oli	rs10736754	2.87	rs577585	0.003647	4.2	0.541	1660	8	enet	0.018	0.0032	1.0018	0.31644	0.868239	rs510621	-3.54	rs577585	0.003647	4.2	1.556	1660	8	enet	0.018	0.0032	1.9739	0.048388	0.603049
	RAB30-DT	11	83072052	83107789	0.1659	oli	rs10736754	2.87	rs11233451	0.072931	-6.34	-0.344	1684	9	lasso	0.076	4.8e-09	0.3892	0.697103	0.954027	rs510621	-3.54	rs11233451	0.072931	-6.34	-0.865	1684	9	lasso	0.076	4.8e-09	0.5704	0.56842	0.934102
	PCF11	11	83156988	83187451	0.0969	oli	rs10736754	2.87	rs7937622	0.005313	-4	-1.122	226	226	blup	0.04	2.2e-05	0.4715	0.637267	0.942566	rs533709	-3.39	rs7937622	0.005313	-4	0.482	226	226	blup	0.04	2.2e-05	-0.1258	0.899921	0.979137
	PCF11-AS1	11	83185521	83187036	0.0764	oli	rs10736754	2.87	rs150485617	0.039804	-4.69	0.623	1468	1	top1	0.04	2.1e-05	-0.623	0.533285	0.924183	rs510621	-3.54	rs150485617	0.039804	-4.69	0.25	1468	1	top1	0.04	2.1e-05	-0.25	0.802587	0.966263
	ANKRD42	11	83193712	83260694	0.056	oli	rs576999	-2.22	rs7122251	0.005215	-3.57	1.099	1542	1542	blup	0.015	0.0068	-0.3988	0.690077	0.953291	rs510621	-3.54	rs7122251	0.005215	-3.57	0.484	1542	1542	blup	0.015	0.0068	-0.3961	0.692004	0.946051
	CCDC90B	11	83259097	83286407	0.1054	oli	rs2511873	2.07	rs7116426	0.006598	4.66	-1.124	1457	23	enet	0.064	7.9e-08	-0.9904	0.321975	0.869802	rs77970836	-2.35	rs7116426	0.006598	4.66	-0.148	1457	23	enet	0.064	7.9e-08	-0.4221	0.672967	0.945034
	TMEM126B	11	85628573	85636539	0.0858	oli	rs542126	6.33	rs144596928	0.005129	3.93	1.463	236	236	blup	0.014	0.0086	0.6992	0.484431	0.919373	rs659023	5.5	rs144596928	0.005129	3.93	1.774	236	236	blup	0.014	0.0086	2.1288	0.033274	0.532966
	SYTL2	11	85694224	85811159	0.3047	oli	rs598726	6.78	rs11234427	0.185165	9.27	-0.788	1314	4	lasso	0.19	2e-21	-0.7237	0.469249	0.915646	rs10792832	6.41	rs11234427	0.185165	9.27	-0.19	1314	4	lasso	0.19	2e-21	-0.1938	0.846365	0.974892
	PICALM	11	85957175	86069882	0.0562	oli	rs598726	6.78	rs10898437	0.057607	5.06	3.87	1761	1	top1	0.058	3.5e-07	3.87	0.000109	0.0345992	rs10792832	6.41	rs10898437	0.057607	5.06	3.335	1761	1	top1	0.058	3.5e-07	3.335	0.000853	0.113736
	EED	11	86244753	86278813	0.124	oli	rs598726	6.78	rs1497725	0.066251	5.84	0.09	2099	1	top1	0.066	4.7e-08	0.09	0.928287	0.984559	rs10792832	6.41	rs1497725	0.066251	5.84	-0.259	2099	1	top1	0.066	4.7e-08	-0.259	0.795635	0.966263
	HIKESHI	11	86302211	86345943	0.0286	oli	rs598726	6.78	rs579406	0.006534	-3.51	3.863	2170	1	top1	0.0065	0.053	-3.863	0.000112	0.0345992	rs10792832	6.41	rs579406	0.006534	-3.51	3.583	2170	1	top1	0.0065	0.053	-3.583	0.00034	0.0649571
	TMEM135	11	87037844	87328824	0.1708	oli	rs11825065	-2.97	rs11235048	0.093901	6.64	-0.286	3395	2	lasso	0.095	5.5e-11	-0.0766	0.938962	0.987699	rs601300	-3.79	rs11235048	0.093901	6.64	0.08	3395	2	lasso	0.095	5.5e-11	0.4639	0.642718	0.944999
	NOX4	11	89324353	89498187	0.2649	oli	rs34780528	-3.31	rs2974889	0.368706	12.85	0.99	1468	1	top1	0.37	3.4e-44	0.9905	0.321952	0.869802	rs11018755	-2.67	rs2974889	0.368706	12.85	0.5167	1468	1	top1	0.37	3.4e-44	0.5167	0.6054	0.93791
	NAALAD2	11	90131515	90192894	0.3936	oli	rs12364706	-3.46	rs12363392	0.266675	10.83	0.997	1759	13	lasso	0.46	4e-59	0.9434	0.345473	0.87608	rs12577568	-2.83	rs12363392	0.266675	10.83	0.502	1759	13	lasso	0.46	4e-59	0.8869	0.375129	0.887626
	CHORDC1	11	90200429	90223077	0.0456	oli	rs12364706	-3.46	rs489009	0.026596	-3.6	1.706	1571	2	lasso	0.031	0.00016	-1.7716	0.076457	0.710745	rs75119043	-2.94	rs489009	0.026596	-3.6	-0.514	1571	2	lasso	0.031	0.00016	0.4471	0.65481	0.945034
	DISC1FP1	11	90251204	90915052	0.5831	oli	rs12364706	-3.46	rs10830441	0.409551	-13.27	-2.107	2700	35	enet	0.47	1.1e-60	2.3781	0.017403	0.478932	rs55942378	-2.83	rs10830441	0.409551	-13.27	-0.671	2700	35	enet	0.47	1.1e-60	1.0732	0.283168	0.850457
	SLC36A4	11	93144174	93197991	0.1065	oli	rs1965181	-3.58	rs10830984	0.054448	-4.3	-2.38	291	1	top1	0.054	7.3e-07	2.38	0.017313	0.478932	rs11020079	2.64	rs10830984	0.054448	-4.3	0.814	291	1	top1	0.054	7.3e-07	-0.814	0.415645	0.903071
	TAF1D	11	93729948	93784391	0.0337	oli	rs7111382	3.67	rs1298531	0.012763	-4.12	1.246	1878	14	enet	0.037	3.7e-05	-1.2241	0.220923	0.838439	rs12793625	2.57	rs1298531	0.012763	-4.12	1.829	1878	14	enet	0.037	3.7e-05	-1.3639	0.172613	0.768575
	C11orf54	11	93741591	93764749	0.0808	oli	rs7111382	3.67	rs611762	0.07566	-6.12	-0.045	1823	1	top1	0.076	5.3e-09	0.045	0.964107	0.991847	rs12793625	2.57	rs611762	0.07566	-6.12	1.382	1823	1	top1	0.076	5.3e-09	-1.382	0.166972	0.76461
	MRE11	11	94415578	94493908	0.1094	oli	rs2566898	-3.72	rs530569	0.142467	7.93	-0.238	1708	1	top1	0.14	5.4e-16	-0.238	0.811881	0.971389	rs12224114	3.88	rs530569	0.142467	7.93	-1.386	1708	1	top1	0.14	5.4e-16	-1.386	0.165747	0.762884
	PIWIL4	11	94543840	94621421	0.065	oli	rs2566898	-3.72	rs4256938	0.045443	5.32	1.565	1618	1	top1	0.045	5.8e-06	1.565	0.117583	0.777438	rs12224114	3.88	rs4256938	0.045443	5.32	-1.192	1618	1	top1	0.045	5.8e-06	-1.192	0.233261	0.824225
	AP000943.2	11	94545330	94740355	0.0632	oli	rs2566898	-3.72	rs4753144	-0.002239	4	0.927	1741	1741	blup	0.011	0.019	1.0928	0.274462	0.847441	rs12224114	3.88	rs4753144	-0.002239	4	-0.805	1741	1741	blup	0.011	0.019	0.8714	0.383537	0.887858
	ENDOD1	11	95089846	95132645	0.0939	oli	rs2566898	-3.72	rs503612	0.026348	5.14	-0.1	1465	1	top1	0.026	0.00047	-0.1	0.920344	0.984072	rs12224114	3.88	rs503612	0.026348	5.14	-0.777	1465	1	top1	0.026	0.00047	-0.777	0.437159	0.905557
	SESN3	11	95165513	95232541	0.1193	oli	rs2566898	-3.72	rs1255523	0.017454	-4.21	-0.105	1464	1464	blup	0.03	0.00021	1.1689	0.242456	0.838829	rs12224114	3.88	rs1255523	0.017454	-4.21	-0.258	1464	1464	blup	0.03	0.00021	-0.7776	0.436804	0.905204
	CEP57	11	95789965	95832693	0.0651	oli	rs34536806	3	rs11021348	0.029751	5.61	1.368	1843	4	lasso	0.057	4.2e-07	1.1512	0.24967	0.838829	rs10831479	-3.74	rs11021348	0.029751	5.61	1.265	1843	4	lasso	0.057	4.2e-07	0.8271	0.408171	0.901546
	MTMR2	11	95832882	95925315	0.0529	oli	rs34536806	3	rs12808285	-0.002224	-3.7	0.578	1897	6	enet	0.0015	0.2	0.0473	0.96231	0.991847	rs10831479	-3.74	rs12808285	-0.002224	-3.7	0.034	1897	6	enet	0.0015	0.2	1.2591	0.207991	0.808724
	MAML2	11	95976598	96343195	0.0876	oli	rs61913160	-3.15	rs514907	0.098689	6.74	-0.108	545	1	lasso	0.099	2.3e-11	-0.108	0.913996	0.982525	rs7107071	-3.39	rs514907	0.098689	6.74	2.409	545	1	lasso	0.099	2.3e-11	2.409	0.015996	0.447909
	CCDC82	11	96352769	96389956	0.431	oli	rs61913160	-3.15	rs11021562	0.347746	12.17	0.194	1908	1	top1	0.35	3.4e-41	0.194	0.846176	0.975622	rs10831479	-3.74	rs11021562	0.347746	12.17	-1.077	1908	1	top1	0.35	3.4e-41	-1.077	0.28148	0.850457
	ARHGAP42	11	100687288	100993941	0.3725	oli	rs1783689	-3.01	rs1393357	0.314062	-11.61	-0.056	2773	4	lasso	0.32	7.4e-38	0.1637	0.870004	0.978901	rs1216578	-3.33	rs1393357	0.314062	-11.61	3.06	2773	4	lasso	0.32	7.4e-38	-3.1136	0.001848	0.176176
	BIRC2	11	102347211	102378670	0.0663	oli	rs1622630	3.53	rs1275852	0.023912	4.11	-0.061	440	1	top1	0.024	0.00083	-0.061	0.951359	0.989116	rs34510872	-2.63	rs1275852	0.023912	4.11	-0.064	440	1	top1	0.024	0.00083	-0.064	0.94897	0.991484
	TMEM123	11	102396332	102470384	0.0742	oli	rs1622630	3.53	rs589068	0.014338	3.82	0.248	471	17	enet	0.015	0.0061	-0.7902	0.429438	0.899851	rs34510872	-2.63	rs589068	0.014338	3.82	-0.643	471	17	enet	0.015	0.0061	-0.7942	0.42709	0.904303
	GRIA4	11	105609994	105982092	0.0335	oli	rs17393463	-3.27	rs3740869	-0.001933	-3.44	0.236	2004	3	lasso	0.0053	0.072	-0.123	0.9021	0.982525	rs10750731	-3.18	rs3740869	-0.001933	-3.44	-0.978	2004	3	lasso	0.0053	0.072	0.4047	0.685674	0.945431
	KBTBD3	11	106051098	106077459	0.0529	oli	rs17393463	-3.27	rs1047636	0.059482	-5.27	0.017	1547	1	top1	0.059	2.3e-07	-0.017	0.986437	0.999445	rs10750731	-3.18	rs1047636	0.059482	-5.27	-0.053	1547	1	top1	0.059	2.3e-07	0.053	0.957732	0.991484
	GUCY1A2	11	106674012	107018524	0.0811	oli	rs12808808	-3.06	rs10789559	0.053898	5.41	-1.494	2598	1	top1	0.054	8.3e-07	-1.494	0.135176	0.777438	rs12284169	-3.39	rs10789559	0.053898	5.41	-1.048	2598	1	top1	0.054	8.3e-07	-1.048	0.294639	0.856389
	AP000766.1	11	107312132	107316271	0.0485	oli	rs11211945	2.13	rs12362330	0.013723	4.3	-0.049	2056	15	enet	0.016	0.0056	0.5859	0.557926	0.926646	rs12284169	-3.39	rs12362330	0.013723	4.3	0.989	2056	15	enet	0.016	0.0056	1.8424	0.065414	0.650881
	CWF19L2	11	107326345	107457844	0.1677	oli	rs79590713	-2.16	rs10749888	0.027505	-6.53	0.591	2257	2257	blup	0.12	4.4e-13	-0.2307	0.817521	0.971389	rs12284169	-3.39	rs10749888	0.027505	-6.53	-1.078	2257	2257	blup	0.12	4.4e-13	0.8663	0.386317	0.887858
	ACAT1	11	108116695	108147603	0.0519	oli	rs1960006	-2.95	rs73006226	0.051223	5.32	1.517	1536	1	top1	0.051	1.5e-06	1.517	0.129267	0.777438	rs11601596	3.56	rs73006226	0.051223	5.32	2.113	1536	1	top1	0.051	1.5e-06	2.113	0.034601	0.53796
	ATM	11	108222484	108369102	0.0907	oli	rs4754296	2.91	rs4754318	0.033455	-4.67	-0.974	287	287	blup	0.034	7.5e-05	0.6823	0.495072	0.919373	rs12577790	3.55	rs4754318	0.033455	-4.67	1.374	287	287	blup	0.034	7.5e-05	-1.6857	0.091857	0.703137
	C11orf65	11	108308519	108467531	0.0313	oli	rs1960006	-2.95	rs12295170	0.023873	-3.95	-1.117	1507	1	top1	0.024	0.00084	1.117	0.263994	0.842768	rs11601596	3.56	rs12295170	0.023873	-3.95	1.703	1507	1	top1	0.024	0.00084	-1.703	0.088568	0.69679
	RDX	11	109864295	110296712	0.048	oli	rs3933783	2.73	rs10891028	-0.000345	-3.61	-0.931	2016	2016	blup	0.011	0.018	1.5098	0.131089	0.777438	rs729613	3.29	rs10891028	-0.000345	-3.61	-0.657	2016	2016	blup	0.011	0.018	0.334	0.738371	0.954406
	POU2AF1	11	111352255	111455630	0.0807	oli	rs714342	-2.65	rs17578003	0.003599	3.92	-0.859	310	23	enet	0.027	0.00036	-0.8032	0.421835	0.89827	rs321340	-3.01	rs17578003	0.003599	3.92	1.35	310	23	enet	0.027	0.00036	1.9601	0.049985	0.609878
	LAYN	11	111540280	111561745	0.0735	oli	rs35759288	3.06	rs4938792	0.02733	-4.98	0.614	1328	2	lasso	0.047	3.8e-06	-0.5057	0.613084	0.940645	rs321336	-3.2	rs4938792	0.02733	-4.98	-1.17	1328	2	lasso	0.047	3.8e-06	1.2473	0.212286	0.808724
	PPP2R1B	11	111726908	111766389	0.1156	oli	rs35759288	3.06	rs2850248	0.078213	-6.08	-1.134	1144	1	top1	0.078	2.9e-09	1.134	0.256795	0.839427	rs2059959	-2.76	rs2850248	0.078213	-6.08	-1.526	1144	1	top1	0.078	2.9e-09	1.526	0.12701	0.723342
	CRYAB	11	111908564	111923722	0.0449	oli	rs10502145	-2.27	rs57377042	0.030158	4.65	-0.731	974	1	top1	0.03	0.0002	-0.731	0.464779	0.914643	rs2059959	-2.76	rs57377042	0.030158	4.65	-1.898	974	1	top1	0.03	0.0002	-1.898	0.057696	0.635219
	DIXDC1	11	111927144	112022653	0.043	oli	rs10502145	-2.27	rs7951272	-0.001708	3.5	-1.137	1104	1104	blup	0.0048	0.083	-1.0264	0.304687	0.864309	rs2059959	-2.76	rs7951272	-0.001708	3.5	-0.14	1104	1104	blup	0.0048	0.083	-0.4334	0.664736	0.945034
	NCAM1	11	112961247	113278436	0.094	oli	rs600052	2.76	rs7110628	-0.001112	3.89	-0.306	405	405	blup	0.029	0.00028	-1.0373	0.299609	0.86038	rs4936277	-2.83	rs7110628	-0.001112	3.89	-1.16	405	405	blup	0.029	0.00028	-0.1698	0.865184	0.975758
	TTC12	11	113314529	113383544	0.2303	oli	rs1816537	2.4	rs73572791	0.056417	6.33	-0.077	1854	96	enet	0.093	8.3e-11	-0.1377	0.890462	0.982525	rs4936277	-2.83	rs73572791	0.056417	6.33	-0.615	1854	96	enet	0.093	8.3e-11	0.7599	0.447293	0.907222
	TMPRSS5	11	113687547	113706373	0.549	oli	rs17116456	2.58	rs12279366	0.561002	15.4	-0.748	1723	1	top1	0.56	1.7e-77	-0.748	0.45446	0.908364	rs377232640	-3.17	rs12279366	0.561002	15.4	-0.355	1723	1	top1	0.56	1.7e-77	-0.355	0.72259	0.953398
	ZW10	11	113733187	113773735	0.0597	oli	rs17116456	2.58	rs11214704	0.027923	4.18	-0.618	1822	1	top1	0.028	0.00033	-0.618	0.536575	0.924183	rs377232640	-3.49	rs11214704	0.027923	4.18	-0.793	1822	1	top1	0.028	0.00033	-0.793	0.427778	0.904303
	RBM7	11	114400030	114414203	0.0642	oli	rs17117551	2.94	rs2511153	-0.002149	-3.88	1.347	463	5	lasso	0.0077	0.04	-1.4405	0.149725	0.794032	rs10891679	3.3	rs2511153	-0.002149	-3.88	1.132	463	5	lasso	0.0077	0.04	-0.973	0.330564	0.86994
	CADM1	11	115169218	115504957	0.1042	oli	rs17117551	2.94	rs11215532	0.016008	-4.82	0.431	424	4	lasso	0.03	0.00019	-0.5796	0.562193	0.926646	rs7127218	2.98	rs11215532	0.016008	-4.82	-0.307	424	4	lasso	0.03	0.00019	0.4299	0.667282	0.945034
	AP000462.1	11	115363629	115377931	0.1111	oli	rs11601526	2.63	rs1013416	0.04828	-4.81	-0.391	317	1	top1	0.048	3e-06	0.391	0.695797	0.954027	rs1698199	-2.62	rs1013416	0.04828	-4.81	1.139	317	1	top1	0.048	3e-06	-1.139	0.254703	0.836096
	APOA1-AS	11	116836117	116856018	0.1892	oli	rs61904846	-3.32	rs613808	0.201378	-9.35	-0.049	2160	2	lasso	0.23	2.1e-25	-0.0572	0.954423	0.990091	rs548055	3.13	rs613808	0.201378	-9.35	-1.898	2160	2	lasso	0.23	2.1e-25	1.7509	0.079971	0.677816
	SIDT2	11	117178736	117197445	0.0636	oli	rs1056136	3.32	rs180351	0.010127	4	-0.019	2014	2014	blup	0.015	0.0067	-1.4945	0.135035	0.777438	rs11607656	-2.83	rs180351	0.010127	4	1.479	2014	2014	blup	0.015	0.0067	1.0812	0.279618	0.850363
	TAGLN	11	117199370	117207464	0.1083	oli	rs1056136	3.32	rs474339	0.09582	7.12	-1.008	1945	5	lasso	0.1	1.4e-11	-0.8219	0.411159	0.897624	rs11607656	-2.83	rs474339	0.09582	7.12	-2.196	1945	5	lasso	0.1	1.4e-11	-2.1975	0.027988	0.512892
	CEP164	11	117314557	117413266	0.09	oli	rs1056136	3.32	rs516712	0.024658	4.83	0.346	2079	2	lasso	0.041	1.5e-05	0.1875	0.8513	0.976072	rs11607656	-2.83	rs516712	0.024658	4.83	0.982	2079	2	lasso	0.041	1.5e-05	0.918	0.358618	0.885598
	AP000892.1	11	117316362	117328038	0.273	oli	rs1056136	3.32	rs516712	0.212654	9.57	0.346	1898	1	top1	0.21	7e-24	0.346	0.729343	0.957561	rs11607656	-2.83	rs516712	0.212654	9.57	0.982	1898	1	top1	0.21	7e-24	0.982	0.3261	0.865596
	UBE4A	11	118359585	118399211	0.0698	oli	rs3181261	-2.59	rs590580	0.029748	-4.56	-0.33	1825	1	top1	0.03	0.00021	0.33	0.7414	0.957921	rs497916	2.83	rs590580	0.029748	-4.56	1.105	1825	1	top1	0.03	0.00021	-1.105	0.26916	0.849573
	TMEM25	11	118531041	118547280	0.0318	oli	rs3181261	-2.59	rs1056562	-0.001894	3.63	-0.171	1712	1712	blup	0.0049	0.08	-0.2217	0.824526	0.971434	rs497916	2.83	rs1056562	-0.001894	3.63	0.497	1712	1712	blup	0.0049	0.08	0.3258	0.744591	0.95591
	IFT46	11	118544528	118572970	0.063	oli	rs3181261	-2.59	rs573905	-0.002333	-3.41	1.046	293	11	enet	0.015	0.0074	-1.4339	0.151607	0.794032	rs497916	2.83	rs573905	-0.002333	-3.41	0.112	293	11	enet	0.015	0.0074	-1.1333	0.257079	0.837387
	PHLDB1	11	118606440	118658031	0.0409	oli	rs3181261	-2.59	rs622456	0.027057	-3.36	0.32	1690	1	top1	0.027	0.0004	-0.32	0.748968	0.958583	rs497916	2.83	rs622456	0.027057	-3.36	-1.337	1690	1	top1	0.027	0.0004	1.337	0.181223	0.781524
	DDX6	11	118747763	118791164	0.0639	oli	rs3181261	-2.59	rs35686912	0.066362	5.73	1.46	1550	1	top1	0.066	4.6e-08	1.46	0.14429	0.788925	rs497916	2.83	rs35686912	0.066362	5.73	-1.771	1550	1	top1	0.066	4.6e-08	-1.771	0.076561	0.672968
	RPS25	11	119015712	119018691	0.055	oli	rs61901304	-2.62	rs563162	-0.002283	-3.22	0.615	1565	1565	blup	0.015	0.0067	-0.1114	0.911297	0.982525	rs497916	2.83	rs563162	-0.002283	-3.22	0.66	1565	1565	blup	0.015	0.0067	-1.1891	0.234395	0.824225
	TRAPPC4	11	119018763	119025454	0.0751	oli	rs61901304	-2.62	rs2276072	0.031448	4.35	1.149	276	3	lasso	0.037	4.5e-05	1.2739	0.202684	0.828395	rs497916	2.83	rs2276072	0.031448	4.35	1.317	276	3	lasso	0.037	4.5e-05	1.039	0.298813	0.857474
	SLC37A4	11	119024114	119030906	0.0604	oli	rs61901304	-2.62	rs625790	-0.001712	3.36	1.157	277	277	blup	0.018	0.0035	0.6734	0.500711	0.919782	rs497916	2.83	rs625790	-0.001712	3.36	0.385	277	277	blup	0.018	0.0035	1.7764	0.075674	0.672968
	VPS11	11	119067692	119081978	0.0689	oli	rs61901304	-2.62	rs7110743	0.000765	3.72	-0.035	283	283	blup	0.01	0.022	-0.6428	0.52038	0.92106	rs497916	2.83	rs7110743	0.000765	3.72	1.252	283	283	blup	0.01	0.022	2.3505	0.01875	0.482324
	THY1	11	119417378	119424985	0.0768	oli	rs61901304	-2.62	rs12421915	0.05047	-5.31	1.505	1647	1	top1	0.05	1.8e-06	-1.505	0.132324	0.777438	rs7482092	-2.77	rs12421915	0.05047	-5.31	0.038	1647	1	top1	0.05	1.8e-06	-0.038	0.969688	0.991961
	AP001360.3	11	119976111	120009588	0.1185	oli	rs20494	3.81	rs602030	0.038242	5.35	-0.649	1965	34	enet	0.07	2.1e-08	-0.9437	0.345337	0.87608	rs2847502	-3.58	rs602030	0.038242	5.35	1.053	1965	34	enet	0.07	2.1e-08	0.9322	0.351245	0.880523
	OAF	11	120211032	120230334	0.3326	oli	rs20494	3.81	rs492275	0.228369	9.87	1.318	1969	16	lasso	0.26	7.6e-30	1.6355	0.101937	0.769957	rs2847502	-3.58	rs492275	0.228369	9.87	-0.689	1969	16	lasso	0.26	7.6e-30	0.2715	0.786026	0.962445
	TLCD5	11	120325129	120333682	0.0419	oli	rs20494	3.81	rs10892580	-0.002373	3.9	-0.175	1908	11	enet	0.012	0.013	0.4726	0.636495	0.942566	rs2847502	-3.58	rs10892580	-0.002373	3.9	1.149	1908	11	enet	0.012	0.013	1.1689	0.24245	0.824225
	ARHGEF12	11	120336413	120489937	0.0551	oli	rs20494	3.81	rs4938737	0.00245	4.23	-1.358	2159	16	enet	0.018	0.0037	-1.1716	0.241374	0.838829	rs2847502	-3.58	rs4938737	0.00245	4.23	-0.257	2159	16	enet	0.018	0.0037	-0.121	0.903716	0.980727
	GRIK4	11	120511700	120988904	0.0481	oli	rs582446	3.87	rs7927027	-0.00154	-3.61	-0.154	2643	2643	blup	0.0052	0.074	0.5913	0.554322	0.924183	rs2847502	-3.58	rs7927027	-0.00154	-3.61	0.878	2643	2643	blup	0.0052	0.074	-0.9042	0.365872	0.887626
	MIR100HG	11	122028325	122556721	0.5185	oli	rs1784920	4.04	rs535905	0.392355	12.94	0.414	2427	42	enet	0.42	9.6e-53	0.4443	0.656816	0.948055	rs1784920	3.79	rs535905	0.392355	12.94	0.998	2427	42	enet	0.42	9.6e-53	1.7555	0.079169	0.675399
	ZNF202	11	123723914	123741675	0.0703	oli	rs2714048	-3.1	rs9326264	0.03896	-4.81	0.579	2307	1	top1	0.039	2.6e-05	-0.579	0.562589	0.926646	rs56410371	3.56	rs9326264	0.03896	-4.81	0.979	2307	1	top1	0.039	2.6e-05	-0.979	0.32758	0.865596
	ROBO3	11	124865432	124881471	0.0918	oli	rs686567	3.54	rs4077566	0.052194	-4.99	-0.84	426	6	enet	0.056	5.6e-07	0.9714	0.33134	0.874354	rs78787269	-2.56	rs4077566	0.052194	-4.99	0.78	426	6	enet	0.056	5.6e-07	-1.4267	0.153659	0.748611
	HEPACAM	11	124919205	124936412	0.2112	oli	rs1942668	-3.58	rs4077566	0.113896	-7.56	-0.84	1732	19	enet	0.14	1.9e-15	1.5178	0.12907	0.777438	rs200145820	2.64	rs4077566	0.113896	-7.56	0.78	1732	19	enet	0.14	1.9e-15	-0.245	0.806451	0.966686
	HEPN1	11	124919244	124920677	0.0901	oli	rs1942668	-3.58	rs6590109	0.048806	-5.05	-0.929	1698	1	top1	0.049	2.7e-06	0.929	0.352889	0.878904	rs200145820	2.66	rs6590109	0.048806	-5.05	1.666	1698	1	top1	0.049	2.7e-06	-1.666	0.095713	0.707237
	CCDC15	11	124954121	125041489	0.2033	oli	rs1942668	-3.58	rs12276766	0.1721	8.76	0.153	1798	1798	blup	0.18	4e-20	-0.4393	0.660474	0.948055	rs200145820	2.66	rs12276766	0.1721	8.76	-2.144	1798	1798	blup	0.18	4e-20	-2.335	0.019545	0.48313
	DDX25	11	125903348	125943702	0.4425	oli	rs79556694	-3.24	rs2236681	0.374927	12.74	-0.72	2262	13	enet	0.38	2.6e-46	-0.5967	0.550706	0.924183	rs476707	-2.56	rs2236681	0.374927	12.74	-0.253	2262	13	enet	0.38	2.6e-46	0.0227	0.981922	0.996029
	CDON	11	125955796	126063335	0.1473	oli	rs79556694	-3.24	rs78086532	0.014869	4.54	-0.706	2476	2476	blup	0.047	3.7e-06	-2.8191	0.004816	0.27156	rs476707	-2.56	rs78086532	0.014869	4.54	-0.284	2476	2476	blup	0.047	3.7e-06	-0.6444	0.519288	0.923919
	FAM118B	11	126211724	126262984	0.0615	oli	rs553402	-3.57	rs7938828	-0.001528	-3.55	0.195	2338	2338	blup	0.0055	0.068	-0.8441	0.398633	0.891645	rs476707	-2.56	rs7938828	-0.001528	-3.55	2.072	2338	2338	blup	0.0055	0.068	-0.7309	0.464841	0.910985
	FOXRED1	11	126269055	126278131	0.0548	oli	rs602855	-3.45	rs3104589	-0.001239	4.03	1.241	610	18	enet	0.025	0.00061	-1.0019	0.316399	0.868239	rs35689796	2.52	rs3104589	-0.001239	4.03	-0.312	610	18	enet	0.025	0.00061	-0.1867	0.851898	0.975156
	ST3GAL4	11	126355640	126440344	0.248	oli	rs553402	-3.57	rs10893502	0.147778	8.62	-1.431	2482	21	enet	0.18	5.4e-20	-1.1684	0.242626	0.838829	rs7109913	2.6	rs10893502	0.147778	8.62	-2.227	2482	21	enet	0.18	5.4e-20	-1.1254	0.260411	0.840441
	KIRREL3	11	126423358	127003460	0.2392	oli	rs553402	-3.57	rs11220650	0.233481	-10.07	-0.488	3450	8	lasso	0.25	2.2e-28	0.6681	0.504057	0.919782	rs56228504	3.29	rs11220650	0.233481	-10.07	-1.074	3450	8	lasso	0.25	2.2e-28	1.2826	0.199629	0.802562
	KIRREL3-AS1	11	126543947	126610948	0.113	oli	rs553402	-3.57	rs10790854	0.084303	-6.35	-0.423	2407	1	top1	0.084	7e-10	0.423	0.672295	0.952099	rs56228504	3.29	rs10790854	0.084303	-6.35	-0.865	2407	1	top1	0.084	7e-10	0.865	0.387039	0.887858
	AP001783.1	11	126652852	126682104	0.1015	oli	rs553402	-3.57	rs948118	0.11671	-7.16	-0.594	2299	1	top1	0.12	3e-13	0.594	0.552512	0.924183	rs56228504	3.29	rs948118	0.11671	-7.16	-1.039	2299	1	top1	0.12	3e-13	1.039	0.298805	0.857474
	ARHGAP32	11	128965060	129279324	0.0858	oli	rs12364418	3	rs668086	0.006362	4.36	0.165	654	4	lasso	0.036	4.8e-05	0.1844	0.853709	0.976072	rs566516	3.06	rs668086	0.006362	4.36	-0.812	654	4	lasso	0.036	4.8e-05	-1.8443	0.065139	0.650881
	ADAMTS8	11	130404923	130428609	0.4063	oli	rs860841	-2.79	rs35884319	0.051156	-7.07	-0.868	1748	8	lasso	0.22	1.9e-24	-0.5478	0.583859	0.93132	rs11602542	3.3	rs35884319	0.051156	-7.07	1.565	1748	8	lasso	0.22	1.9e-24	-0.8963	0.370067	0.887626
	AP003486.1	11	130866254	130870247	0.0534	oli	rs1793768	3	rs11603243	-0.001757	3.77	-0.956	2025	2025	blup	0.0098	0.024	-0.7541	0.450777	0.906315	rs7940205	-2.92	rs11603243	-0.001757	3.77	-1.13	2025	2025	blup	0.0098	0.024	-0.752	0.452033	0.909278
	SNX19	11	130875436	130916509	0.4894	oli	rs895797	3.81	rs57336947	0.533368	15.1	-0.139	2064	48	enet	0.56	6.4e-78	-0.1203	0.904278	0.982525	rs7940205	-2.92	rs57336947	0.533368	15.1	-1.693	2064	48	enet	0.56	6.4e-78	-1.7819	0.074761	0.672968
	NTM	11	131370478	132336822	0.5179	oli	rs895797	3.81	rs12790269	0.388333	13.08	0.698	4052	8	lasso	0.45	4.9e-56	0.3344	0.738092	0.957858	rs11222676	-3.61	rs12790269	0.388333	13.08	0.645	4052	8	lasso	0.45	4.9e-56	0.7472	0.454971	0.909278
	AP003025.1	11	131502735	131540867	0.3945	oli	rs895797	3.81	rs12790269	0.3372	12.01	0.698	2249	11	lasso	0.37	8e-44	0.4124	0.680063	0.953291	rs11222676	-3.61	rs12790269	0.3372	12.01	0.645	2249	11	lasso	0.37	8e-44	0.8434	0.398995	0.897063
	AP003025.2	11	131542030	131581145	0.369	oli	rs895797	3.81	rs1557482	0.29615	11.48	0.394	2269	36	enet	0.32	4.9e-38	0.351	0.725584	0.957561	rs11222676	-3.61	rs1557482	0.29615	11.48	0.73	2269	36	enet	0.32	4.9e-38	0.8694	0.384612	0.887858
	NTM-AS1	11	131622451	131663583	0.112	oli	rs895797	3.81	rs12790269	0.053804	5.37	0.698	2246	31	enet	0.07	2e-08	0.3553	0.722393	0.957561	rs11222676	-3.61	rs12790269	0.053804	5.37	0.645	2246	31	enet	0.07	2e-08	1.6054	0.108409	0.715918
	NCAPD3	11	134150119	134225454	0.0571	oli	rs75521445	3.09	rs4495909	0.010253	3.6	1.894	2333	1	top1	0.01	0.021	1.894	0.058225	0.67754	rs12800788	3.92	rs4495909	0.010253	3.6	0.622	2333	1	top1	0.01	0.021	0.622	0.533942	0.927582
	B3GAT1	11	134378504	134412242	0.1373	oli	rs11223968	3.83	rs4937892	-0.001284	-4.13	2.281	792	9	enet	0.03	0.00022	-1.2476	0.212186	0.831861	rs12800788	3.92	rs4937892	-0.001284	-4.13	0.198	792	9	enet	0.03	0.00022	0.2292	0.818723	0.968709
	IQSEC3	12	66767	178455	0.1015	oli	rs11833579	3.97	rs3782851	0.004968	4.31	2.198	1314	1314	blup	0.018	0.003	0.61907	0.53587	0.924183	rs138004684	3.74	rs3782851	0.004968	4.31	-0.349	1314	1314	blup	0.018	0.003	0.2938	0.7689	0.960037
	SLC6A12	12	190077	214570	0.1946	oli	rs11833579	3.97	rs216241	0.143435	-7.94	0.572	1380	1	top1	0.14	4.3e-16	-0.572	0.567322	0.927804	rs138004684	4.01	rs216241	0.143435	-7.94	-1.979	1380	1	top1	0.14	4.3e-16	1.979	0.04782	0.602977
	AC007406.4	12	203642	205094	0.4081	oli	rs11833579	3.97	rs2072536	0.213777	-9.61	1.467	1358	4	lasso	0.27	4.6e-31	-1.24733	0.212275	0.831861	rs138004684	4	rs2072536	0.213777	-9.61	0.778	1358	4	lasso	0.27	4.6e-31	0.679	0.49712	0.914081
	KDM5A	12	280057	389320	0.0509	oli	rs11833579	3.97	rs11062813	0.028531	4.49	-0.197	1644	4	lasso	0.048	2.9e-06	-0.84637	0.397347	0.891645	rs138004684	4.03	rs11062813	0.028531	4.49	1.402	1644	4	lasso	0.048	2.9e-06	1.9228	0.05451	0.621674
	CCDC77	12	389273	442642	0.196	oli	rs11833579	3.97	rs1541464	0.144133	8.99	0.135	1740	37	enet	0.19	1.2e-21	0.28916	0.772456	0.96112	rs138004684	3.98	rs1541464	0.144133	8.99	0.826	1740	37	enet	0.19	1.2e-21	0.334	0.73839	0.954406
	B4GALNT3	12	459939	563509	0.0906	oli	rs11833579	3.97	rs67523949	0.008779	4.06	0.806	1922	1922	blup	0.035	6.5e-05	-0.8746	0.38179	0.885601	rs10774013	3.71	rs67523949	0.008779	4.06	2.1367	1922	1922	blup	0.035	6.5e-05	0.8349	0.40379	0.900683
	NINJ2	12	564296	663779	0.0546	oli	rs11833579	3.97	rs7969886	0.034246	-4.48	1.124	2097	1	top1	0.034	7.6e-05	-1.124	0.261013	0.84236	rs10774013	3.71	rs7969886	0.034246	-4.48	1.453	2097	1	top1	0.034	7.6e-05	-1.453	0.14622	0.746179
	WNK1	12	752579	911452	0.0952	oli	rs11833579	3.97	rs11064215	0.000485	3.43	1.527	549	549	blup	0.0091	0.028	1.96119	0.049856	0.637714	rs145879352	3.09	rs11064215	0.000485	3.43	1.046	549	549	blup	0.0091	0.028	-0.2169	0.82829	0.970297
	ERC1	12	990509	1495933	0.1119	oli	rs11833579	3.97	rs61917249	0.064063	5.58	-1.107	2993	1	top1	0.064	7.9e-08	-1.107	0.268294	0.846184	rs34085684	3.63	rs61917249	0.064063	5.58	-0.62	2993	1	top1	0.064	7.9e-08	-0.62	0.53526	0.927632
	DCP1B	12	1946053	2004535	0.0782	oli	rs77548576	3.46	rs2429144	0.026249	-4.46	-0.343	1981	1	top1	0.026	0.00048	0.343	0.731598	0.957561	rs34085684	3.63	rs2429144	0.026249	-4.46	0.501	1981	1	top1	0.026	0.00048	-0.501	0.61637	0.939396
	CACNA1C	12	1970786	2697950	0.2044	oli	rs1122922	-3.5	rs2429139	0.118745	-7.69	-0.65	3382	11	lasso	0.12	9.8e-14	0.50795	0.611489	0.93941	rs34085684	3.63	rs2429139	0.118745	-7.69	0.571	3382	11	lasso	0.12	9.8e-14	-0.4737	0.63573	0.943484
	ITFG2	12	2812622	2859791	0.0732	oli	rs1122922	-3.5	rs11062370	0.075111	6.1	-0.638	2271	1	top1	0.075	6e-09	-0.638	0.523474	0.922921	rs2283310	3.05	rs11062370	0.075111	6.1	-0.162	2271	1	top1	0.075	6e-09	-0.162	0.87131	0.976242
	TULP3	12	2877223	2941138	0.092	oli	rs1122922	-3.5	rs2159418	0.078267	-6.35	-0.696	2245	1	top1	0.078	2.9e-09	0.696	0.486429	0.919373	rs2283310	3.05	rs2159418	0.078267	-6.35	0.637	2245	1	top1	0.078	2.9e-09	-0.637	0.52412	0.924605
	PARP11	12	3791047	3873448	0.0647	oli	rs201585994	2.89	rs10848943	0.00648	-4.07	-0.295	2163	2163	blup	0.0067	0.05	-0.48563	0.627227	0.94248	rs12826471	-3.62	rs10848943	0.00648	-4.07	0.291	2163	2163	blup	0.0067	0.05	-0.8892	0.37389	0.887626
	GALNT8	12	4720400	4851927	0.089	oli	rs114305	2.44	rs6489619	0.004786	3.91	0.779	2090	2090	blup	0.017	0.004	-0.65995	0.509283	0.919977	rs1860345	2.72	rs6489619	0.004786	3.91	0.64	2090	2090	blup	0.017	0.004	-0.4897	0.62436	0.939991
	CD27-AS1	12	6439001	6451567	0.099	oli	rs2239140	-3.59	rs3759339	0.07383	5.9	-0.927	1861	2	lasso	0.094	6.3e-11	-1.27592	0.201984	0.828395	rs12832334	-3.37	rs3759339	0.07383	5.9	1.196	1861	2	lasso	0.094	6.3e-11	0.6071	0.54378	0.930485
	MRPL51	12	6491886	6493841	0.0635	oli	rs2239140	-3.59	rs917634	0.014637	-4.08	0.749	1700	1700	blup	0.03	0.0002	-0.67587	0.499123	0.919782	rs12832334	-3.37	rs917634	0.014637	-4.08	-1.478	1700	1700	blup	0.03	0.0002	0.5609	0.57487	0.934998
	NCAPD2	12	6493356	6531955	0.0842	oli	rs2239140	-3.59	rs7963759	0.043673	-5.03	0.818	1731	1	top1	0.044	8.7e-06	-0.818	0.413357	0.898136	rs12832334	-3.37	rs7963759	0.043673	-5.03	-0.254	1731	1	top1	0.044	8.7e-06	0.254	0.7995	0.966263
	GAPDH	12	6534512	6538374	0.0836	oli	rs2239140	-3.59	rs2240875	0.060145	-5.79	-0.222	1614	1	top1	0.06	2e-07	0.222	0.824314	0.971434	rs12832334	-3.37	rs2240875	0.060145	-5.79	-2.017	1614	1	top1	0.06	2e-07	2.017	0.0437	0.581507
	AC006064.2	12	6578622	6584739	0.0405	oli	rs2109118	-3.02	rs10849415	0.000506	-3.63	-0.176	372	372	blup	0.0028	0.14	1.33572	0.181642	0.821904	rs12832334	-3.37	rs10849415	0.000506	-3.63	-0.713	372	372	blup	0.0028	0.14	1.0032	0.31575	0.863852
	MLF2	12	6747996	6767475	0.0582	oli	rs1990477	3.08	rs10774441	-0.002372	-3.49	-0.595	1596	1596	blup	0.005	0.078	1.64684	0.09959	0.768333	rs10849500	-2.58	rs10774441	-0.002372	-3.49	0.301	1596	1596	blup	0.005	0.078	0.137	0.89107	0.978778
	PEX5	12	7188685	7218574	0.0806	oli	rs1990477	3.08	rs1419979	0.00376	3.53	0.55	1653	36	enet	0.012	0.013	-1.20959	0.226438	0.838439	rs7307947	-3.46	rs1419979	0.00376	3.53	-1.699	1653	36	enet	0.012	0.013	-2.8537	0.00432	0.291256
	FAM66C	12	8180209	8216151	0.1205	oli	rs192192976	3.83	rs4540895	0.000546	4.08	-1.971	539	15	enet	0.064	7.2e-08	-1.14482	0.252283	0.838829	rs77763231	2.82	rs4540895	0.000546	4.08	-0.1326	539	15	enet	0.064	7.2e-08	-0.1501	0.88068	0.976562
	AC092745.5	12	8243147	8342048	0.0624	oli	rs200722921	-3.26	rs11044225	-0.001706	3.69	1.203	2468	2468	blup	0.00074	0.25	1.24123	0.214522	0.831861	rs10841071	-2.63	rs11044225	-0.001706	3.69	0.754	2468	2468	blup	0.00074	0.25	0.9216	0.35672	0.885598
	RIMKLB	12	8681600	8783095	0.1116	oli	rs7316531	3.34	rs112056543	0.073585	-5.98	1.182	2467	1	top1	0.074	8.6e-09	-1.182	0.237206	0.838829	rs17802555	-2.68	rs112056543	0.073585	-5.98	0.311	2467	1	top1	0.074	8.6e-09	-0.311	0.7558	0.957187
	PZP	12	9148840	9208395	0.0915	oli	rs34297500	3.67	rs7953026	0.091075	6.56	-0.768	1916	1	top1	0.091	1.4e-10	-0.768	0.442487	0.900522	rs17802555	-2.68	rs7953026	0.091075	6.56	2.055	1916	1	top1	0.091	1.4e-10	2.055	0.03988	0.560086
	LINC00987	12	9240003	9257960	0.266	oli	rs34297500	3.67	rs769032458	0.257441	-10.78	-2.151	1983	13	lasso	0.28	6.1e-32	2.34204	0.019179	0.487438	rs17802555	-2.68	rs769032458	0.257441	-10.78	-0.0165	1983	13	lasso	0.28	6.1e-32	-0.1352	0.89245	0.978913
	GABARAPL1	12	10212458	10223128	0.0461	oli	rs4763567	-2.75	rs10844682	0.001549	-3.42	-1.383	2380	2380	blup	0.0059	0.063	0.62449	0.532308	0.924183	rs7972757	-3.96	rs10844682	0.001549	-3.42	0.202	2380	2380	blup	0.0059	0.063	-1.4762	0.13989	0.737484
	KLRD1	12	10226058	10329608	0.0799	oli	rs4763567	-2.75	rs4325390	0.079873	6.09	-0.222	2479	1	top1	0.08	2e-09	-0.222	0.824314	0.971434	rs7972757	-3.96	rs4325390	0.079873	6.09	0.491	2479	1	top1	0.08	2e-09	0.491	0.62343	0.939991
	AC022075.1	12	10363638	10398506	0.1752	oli	rs4763567	-2.75	rs2900420	0.116645	7.97	0.251	2249	8	lasso	0.19	2.7e-21	0.6665	0.50509	0.919782	rs7972757	-3.96	rs2900420	0.116645	7.97	-3.24	2249	8	lasso	0.19	2.7e-21	-2.3315	0.01973	0.483286
	KLRK1	12	10372353	10391874	0.1667	oli	rs4763567	-2.75	rs10743896	0.151452	-8.27	1.433	2221	10	lasso	0.17	3.3e-19	-1.024	0.305835	0.864695	rs7972757	-3.96	rs10743896	0.151452	-8.27	1.994	2221	10	lasso	0.17	3.3e-19	-2.6391	0.00831	0.392387
	KLRC3	12	10412312	10420595	0.216	oli	rs4763567	-2.75	rs10743892	0.19042	-9.52	0.433	2200	7	lasso	0.22	4.8e-25	-0.80938	0.418296	0.89827	rs7972757	-3.96	rs10743892	0.19042	-9.52	2.8643	2200	7	lasso	0.22	4.8e-25	-2.7869	0.00532	0.338476
	PRH1	12	10824960	11171608	0.2398	oli	rs10845388	3.34	rs61928642	0.17391	9.51	0.703	2789	9	lasso	0.27	1.5e-30	1.35182	0.176432	0.821904	rs7972757	-3.96	rs61928642	0.17391	9.51	-1.066	2789	9	lasso	0.27	1.5e-30	-1.5213	0.12818	0.723342
	TAS2R14	12	10937406	11171573	0.109	oli	rs10845388	3.34	rs11054156	0.034282	-5.85	-1.38	2532	2532	blup	0.09	1.7e-10	1.42018	0.155554	0.801324	rs7310149	3.45	rs11054156	0.034282	-5.85	1.255	2532	2532	blup	0.09	1.7e-10	-1.0929	0.27444	0.850048
	AC244131.2	12	11212219	11251389	0.2369	oli	rs10845388	3.34	rs10772397	0.293294	-11.23	-1.041	1902	1	top1	0.29	7.9e-34	1.041	0.297876	0.859625	rs753202	2.97	rs10772397	0.293294	-11.23	1.767	1902	1	top1	0.29	7.9e-34	-1.767	0.07723	0.672968
	LINC01252	12	11548030	11590369	0.2462	oli	rs10845388	3.34	rs67198379	0.213193	-9.78	-1.183	2037	1	top1	0.21	6.1e-24	1.18332	0.236681	0.838829	rs61921366	3.34	rs67198379	0.213193	-9.78	1.7187	2037	1	top1	0.21	6.1e-24	-1.7187	0.08567	0.695439
	BCL2L14	12	12049844	12211084	0.0626	oli	rs10845388	3.34	rs75497234	0.015022	-4.09	0.345	2282	1	top1	0.015	0.0067	-0.345	0.730094	0.957561	rs61921366	3.34	rs75497234	0.015022	-4.09	2.101	2282	1	top1	0.015	0.0067	-2.101	0.03564	0.547337
	MANSC1	12	12326056	12350242	0.057	oli	rs7134517	-3.15	rs11608549	0.000384	3.59	-0.479	2145	20	enet	0.012	0.014	0.59906	0.549136	0.924183	rs61921366	3.34	rs11608549	0.000384	3.59	1.083	2145	20	enet	0.012	0.014	1.4896	0.13633	0.731168
	BORCS5	12	12357078	12471233	0.0662	oli	rs7134517	-3.15	rs10772555	0.054963	-5.01	-0.244	2346	1	top1	0.055	6.5e-07	0.244	0.807231	0.97046	rs61921366	3.34	rs10772555	0.054963	-5.01	0.126	2346	1	top1	0.055	6.5e-07	-0.126	0.89973	0.979137
	DUSP16	12	12473282	12562863	0.0974	oli	rs4763904	2.77	rs66487618	0.001984	4.02	0.482	617	617	blup	0.015	0.0061	0.13597	0.891843	0.982525	rs113282134	2.84	rs66487618	0.001984	4.02	-0.789	617	617	blup	0.015	0.0061	0.0496	0.96042	0.991484
	AC007619.1	12	12485353	12491581	0.1535	oli	rs4763904	2.77	rs66487618	0.132895	7.68	0.482	2077	12	enet	0.13	5.1e-15	0.83126	0.405829	0.894869	rs113282134	3.03	rs66487618	0.132895	7.68	-0.789	2077	12	enet	0.13	5.1e-15	-0.7237	0.46925	0.910985
	APOLD1	12	12725917	12829975	0.4399	oli	rs117389592	-3.15	rs34324	0.26424	10.82	-0.599	2074	29	enet	0.33	5.8e-39	-0.55398	0.579593	0.93132	rs3925523	3.08	rs34324	0.26424	10.82	0.322	2074	29	enet	0.33	5.8e-39	1.0726	0.28345	0.850457
	AC010168.1	12	14665655	14757963	0.109	oli	rs4764067	-3.12	rs247345	0.087939	6.84	-0.501	1863	19	enet	0.1	1.6e-11	-0.86574	0.38663	0.889859	rs7958757	-2.66	rs247345	0.087939	6.84	-1.309	1863	19	enet	0.1	1.6e-11	-1.4314	0.15231	0.748611
	C12orf60	12	14803666	14906586	0.2173	oli	rs11056460	2.25	rs10846062	0.191898	-9.08	0.353	1658	1	top1	0.19	1.8e-21	-0.353	0.724088	0.957561	rs7958757	-2.66	rs10846062	0.191898	-9.08	-1.338	1658	1	top1	0.19	1.8e-21	1.338	0.1809	0.78125
	STRAP	12	15882387	15903478	0.0586	oli	rs11611859	-3.11	rs75559045	0.007891	-3.63	-0.424	252	1	top1	0.0079	0.037	0.424	0.671566	0.952099	rs10846273	2.63	rs75559045	0.007891	-3.63	0.462	252	1	top1	0.0079	0.037	-0.462	0.64408	0.944999
	PLEKHA5	12	19129752	19376400	0.1195	oli	rs2961368	2.99	rs34679590	0.088669	6.78	-0.593	2796	13	enet	0.096	4.4e-11	-0.08267	0.934114	0.987422	rs4402394	-3.75	rs34679590	0.088669	6.78	2.55	2796	13	enet	0.096	4.4e-11	2.5396	0.0111	0.408864
	AC024901.1	12	19775451	20012261	0.0798	oli	rs2961368	2.99	rs7980885	0.013	4.46	-1.392	2997	10	enet	0.035	6.2e-05	-1.28194	0.199863	0.828395	rs10841488	-4.33	rs7980885	0.013	4.46	-1.171	2997	10	enet	0.035	6.2e-05	-1.5476	0.12171	0.723299
	SLCO1B1	12	21131194	21239796	0.1132	oli	rs6487133	3.12	rs112914478	0.098392	6.82	1.236	2824	26	enet	0.1	1.1e-11	0.91901	0.358092	0.878904	rs17418255	3.08	rs112914478	0.098392	6.82	0.0305	2824	26	enet	0.1	1.1e-11	0.208	0.83526	0.972419
	SLCO1A2	12	21264600	21419594	0.1998	oli	rs11494720	3.06	rs11045930	0.154476	-8.25	2.815	2663	1	top1	0.15	2.7e-17	-2.815	0.004878	0.27156	rs17418255	3.08	rs11045930	0.154476	-8.25	-0.116	2663	1	top1	0.15	2.7e-17	0.116	0.90765	0.981746
	PYROXD1	12	21437615	21471250	0.1277	oli	rs7132834	-3.27	rs7957200	0.099473	-7.26	-0.692	2030	23	enet	0.1	5.7e-12	-0.03838	0.969383	0.99414	rs17418255	3.08	rs7957200	0.099473	-7.26	1.113	2030	23	enet	0.1	5.7e-12	-1.2016	0.22951	0.824225
	CMAS	12	22046218	22065674	0.0367	oli	rs7132834	-3.27	rs59061211	-0.001678	-3.11	2.103	1437	18	enet	-0.00025	0.34	1.16627	0.243506	0.838829	rs187630	2.76	rs59061211	-0.001678	-3.11	-0.485	1437	18	enet	-0.00025	0.34	1.8172	0.06918	0.668854
	C2CD5	12	22448583	22544546	0.0882	oli	rs7132834	-3.27	rs10842033	0.062147	5.23	-0.73	1686	1	top1	0.062	1.2e-07	-0.73	0.46539	0.914643	rs2728822	2.58	rs10842033	0.062147	5.23	-1.178	1686	1	top1	0.062	1.2e-07	-1.178	0.2388	0.824225
	BCAT1	12	24810024	24949101	0.0572	oli	rs55949624	-3.04	rs7964239	0.056554	5.25	-2.417	584	1	top1	0.057	4.5e-07	-2.417	0.015649	0.478337	rs11047735	3.46	rs7964239	0.056554	5.25	2.137	584	1	top1	0.057	4.5e-07	2.137	0.0326	0.527087
	RASSF8-AS1	12	25936683	25959765	0.0722	oli	rs1462706	-3.07	rs1004615	0.045515	-4.63	0.516	477	1	top1	0.046	5.7e-06	-0.516	0.605854	0.937415	rs79930078	3.19	rs1004615	0.045515	-4.63	0.56	477	1	top1	0.046	5.7e-06	-0.56	0.57548	0.934998
	RASSF8	12	25959029	26079892	0.1267	oli	rs1462706	-3.07	rs10734752	0.02451	4.73	0.014	2350	33	enet	0.065	6.2e-08	0.71491	0.474662	0.916071	rs61920321	3.4	rs10734752	0.02451	4.73	-0.8	2350	33	enet	0.065	6.2e-08	-0.8852	0.37604	0.887626
	SSPN	12	26121991	26299290	0.0577	oli	rs1462706	-3.07	rs10842632	-0.000452	3.18	-1.386	2479	46	enet	0.00079	0.25	-0.27729	0.781559	0.963536	rs10506005	3.88	rs10842632	-0.000452	3.18	0.59	2479	46	enet	0.00079	0.25	0.2939	0.76882	0.960037
	ITPR2	12	26335352	26833194	0.3205	oli	rs1462706	-3.07	rs61920191	0.31013	11.55	0.624	3144	11	lasso	0.33	1.3e-38	-0.09774	0.922135	0.984428	rs10506005	3.88	rs61920191	0.31013	11.55	0.448	3144	11	lasso	0.33	1.3e-38	1.2465	0.21257	0.809153
	INTS13	12	26905181	26938326	0.2018	oli	rs3751221	-2.75	rs10842813	0.087098	-6.55	1.42	2069	42	enet	0.1	6.2e-12	-0.20583	0.83692	0.97375	rs10506005	3.88	rs10842813	0.087098	-6.55	0.286	2069	42	enet	0.1	6.2e-12	0.8369	0.40264	0.900683
	FGFR1OP2	12	26938470	26966650	0.1657	oli	rs6487606	-2.68	rs10842813	0.001602	-3.75	1.42	501	501	blup	0.044	8.2e-06	0.8871	0.375026	0.881209	rs10506005	3.88	rs10842813	0.001602	-3.75	0.286	501	501	blup	0.044	8.2e-06	1.4105	0.15838	0.749665
	TM7SF3	12	26971579	27014434	0.0423	oli	rs6487606	-2.68	rs11832834	0.005848	3.69	-0.313	488	3	lasso	0.009	0.028	0.84149	0.400076	0.891645	rs10506005	3.88	rs11832834	0.005848	3.69	-1.578	488	3	lasso	0.009	0.028	-1.4172	0.15644	0.749064
	MED21	12	27022546	27066343	0.0743	oli	rs3751221	-2.75	rs4856	0.029729	-5.4	-0.896	2055	5	lasso	0.056	4.9e-07	1.7942	0.072782	0.7085	rs10506005	3.88	rs4856	0.029729	-5.4	0.43	2055	5	lasso	0.056	4.9e-07	0.8488	0.39601	0.896302
	STK38L	12	27243968	27325959	0.0623	oli	rs73084364	-2.81	rs11048728	0.024007	4.09	-0.786	539	1	top1	0.024	0.00081	-0.786	0.431867	0.899851	rs61915285	-2.9	rs11048728	0.024007	4.09	1.581	539	1	top1	0.024	0.00081	1.581	0.11388	0.715918
	PPFIBP1	12	27523431	27695564	0.5274	oli	rs73084364	-2.81	rs10506026	0.417278	-13.35	-1.163	2356	26	enet	0.47	6.5e-60	1.12892	0.258931	0.839518	rs4091999	2.94	rs10506026	0.417278	-13.35	0.066	2356	26	enet	0.47	6.5e-60	-0.0156	0.98757	0.997548
	CCDC91	12	28133249	28581511	0.1356	oli	rs73084364	-2.81	rs723036	0.002083	-5.02	0.294	2812	24	enet	0.092	1.1e-10	-0.04595	0.96335	0.991847	rs1480639	-3.02	rs723036	0.002083	-5.02	-1.437	2812	24	enet	0.092	1.1e-10	1.4461	0.14814	0.746845
	FAR2	12	29149103	29340980	0.1249	oli	rs12314737	-3.16	rs7302700	0.040964	4.55	-1.671	2918	2918	blup	0.052	1.3e-06	-0.43837	0.661115	0.948055	rs1480639	-3.02	rs7302700	0.040964	4.55	0.823	2918	2918	blup	0.052	1.3e-06	0.071	0.9434	0.991131
	AC009318.1	12	29277955	29317848	0.2818	oli	rs12314737	-3.16	rs966541	0.144897	8.02	-2.469	2659	7	lasso	0.2	2.9e-22	-2.46899	0.01355	0.442543	rs1480639	-3.02	rs966541	0.144897	8.02	1.936	2659	7	lasso	0.2	2.9e-22	1.9456	0.05171	0.610781
	ERGIC2	12	29337352	29381189	0.2227	oli	rs12314737	-3.16	rs7489238	0.155364	8.73	-1.572	2672	27	enet	0.18	4.1e-20	-2.39659	0.016548	0.478932	rs1480639	-3.02	rs7489238	0.155364	8.73	0.824	2672	27	enet	0.18	4.1e-20	1.1788	0.23849	0.824225
	TMTC1	12	29500840	29784759	0.0504	oli	rs12314737	-3.16	rs80326957	-0.001854	-3.41	-0.125	3597	3597	blup	0.0058	0.063	0.07164	0.942888	0.987714	rs7136966	-2.63	rs80326957	-0.001854	-3.41	1.1672	3597	3597	blup	0.0058	0.063	-0.4347	0.66381	0.945034
	CAPRIN2	12	30709552	30754951	0.0744	oli	rs10743735	-3.15	rs2099029	0.034077	-5.43	0.643	559	1	lasso	0.044	8.3e-06	-0.643	0.520224	0.92106	rs10743735	-3.65	rs2099029	0.034077	-5.43	0.61	559	1	lasso	0.044	8.3e-06	-0.61	0.54186	0.930485
	DDX11	12	31073860	31104799	0.4229	oli	rs10743735	-3.15	rs2543290	0.556972	-15.61	-0.403	2261	42	enet	0.57	3.4e-79	0.50419	0.614126	0.940645	rs10743735	-3.65	rs2543290	0.556972	-15.61	-1.156	2261	42	enet	0.57	3.4e-79	1.1047	0.26927	0.849573
	DENND5B	12	31382226	31591136	0.0523	oli	rs56239742	3.21	rs7978277	0.033197	4.66	-0.977	778	1	top1	0.033	9.7e-05	-0.977	0.328569	0.872494	rs7135049	2.77	rs7978277	0.033197	4.66	0.393	778	1	top1	0.033	9.7e-05	0.393	0.69432	0.947104
	BICD1	12	32106835	32383633	0.2303	oli	rs56239742	3.21	rs1684146	0.07205	7.14	0.673	3774	13	lasso	0.12	1.6e-13	0.70202	0.482666	0.918562	rs7134245	-3.19	rs1684146	0.07205	7.14	0.447	3774	13	lasso	0.12	1.6e-13	-0.3481	0.72779	0.954406
	FGD4	12	32399529	32646050	0.128	oli	rs61927245	-2.9	rs171885	0.065788	-6.65	0.458	3643	32	enet	0.095	6e-11	0.10757	0.914336	0.982525	rs7134245	-3.19	rs171885	0.065788	-6.65	0.336	3643	32	enet	0.095	6e-11	-1.0071	0.31387	0.863236
	DNM1L	12	32679200	32745650	0.064	oli	rs61927245	-2.9	rs12317270	0.051763	5.8	-0.545	2923	16	enet	0.062	1.2e-07	-0.21426	0.830344	0.972793	rs187659412	-3.61	rs12317270	0.051763	5.8	-0.233	2923	16	enet	0.062	1.2e-07	0.3927	0.69453	0.947104
	YARS2	12	32727490	32755897	0.0418	oli	rs61927245	-2.9	rs17613295	0.015283	-4.48	-1.305	2849	1	top1	0.015	0.0063	1.305	0.191893	0.828395	rs187659412	-3.61	rs17613295	0.015283	-4.48	-0.238	2849	1	top1	0.015	0.0063	0.238	0.81188	0.968709
	KIF21A	12	39293228	39443390	0.0307	oli	rs76123156	-3.08	rs79089655	-0.00226	-3.45	0.227	275	275	blup	0.0064	0.054	0.18384	0.854142	0.976072	rs112455497	2.62	rs79089655	-0.00226	-3.45	-1.702	275	275	blup	0.0064	0.054	1.3793	0.1678	0.765611
	SLC2A13	12	39755025	40106089	0.044	oli	rs76123156	-3.08	rs1497049	0.000711	-2.96	1.114	462	32	enet	0.012	0.015	1.29225	0.196271	0.828395	rs79951428	3.68	rs1497049	0.000711	-2.96	1.665	462	32	enet	0.012	0.015	-0.0457	0.96355	0.991484
	PDZRN4	12	41188320	41574745	0.058	oli	rs12826692	-3.77	rs176281	-0.001935	-3.67	0.706	2918	2918	blup	0.021	0.0016	-0.53395	0.593373	0.934405	rs35840550	3.75	rs176281	-0.001935	-3.67	1.457	2918	2918	blup	0.021	0.0016	-0.7651	0.4442	0.907222
	GXYLT1	12	42081845	42144874	0.0546	oli	rs112013258	-3.02	rs12231330	-0.002306	3.62	2.268	2232	2232	blup	0.005	0.077	2.07528	0.037961	0.563093	rs1669921	2.58	rs12231330	-0.002306	3.62	0.795	2232	2232	blup	0.005	0.077	0.4143	0.67868	0.945034
	PPHLN1	12	42238447	42459715	0.186	oli	rs112013258	-3.02	rs12366848	0.129883	-8.62	-1.348	2544	11	lasso	0.2	2.3e-22	1.24159	0.21439	0.831861	rs11181651	-2.72	rs12366848	0.129883	-8.62	-0.043	2544	11	lasso	0.2	2.3e-22	0.3697	0.71159	0.950254
	ZCRB1	12	42312086	42326118	0.048	oli	rs55686003	2.83	rs7975518	0.04509	-5.2	0.128	2053	1	top1	0.045	6.3e-06	-0.128	0.898149	0.982525	rs11181651	-2.72	rs7975518	0.04509	-5.2	0.21	2053	1	top1	0.045	6.3e-06	-0.21	0.83367	0.972295
	PUS7L	12	43718993	43758817	0.0394	oli	rs55759317	2.85	rs1731421	0.032748	-4.22	0.419	1706	1	top1	0.033	0.00011	-0.419	0.675216	0.952099	rs56181326	-2.96	rs1731421	0.032748	-4.22	-1.078	1706	1	top1	0.033	0.00011	1.078	0.28103	0.850457
	TMEM117	12	43835967	44389762	0.0517	oli	rs55759317	2.85	rs11182327	0.011111	3.66	0.781	2262	2262	blup	0.024	0.00077	-0.45508	0.649053	0.945472	rs67457941	-3.16	rs11182327	0.011111	3.66	0.019	2262	2262	blup	0.024	0.00077	-0.5876	0.55677	0.933945
	ANO6	12	45215987	45440404	0.0809	oli	rs59008700	3.28	rs7968737	0.012247	4.19	0.219	1417	1417	blup	0.024	0.00082	-1.53089	0.125796	0.777438	rs7309491	2.84	rs7968737	0.012247	4.19	-2.012	1417	1417	blup	0.024	0.00082	-0.5707	0.56819	0.934102
	AC079950.1	12	45475520	45610620	0.1301	oli	rs59008700	3.28	rs12228699	0.023401	4.6	0.295	1305	1305	blup	0.051	1.8e-06	0.68735	0.491859	0.919373	rs74689459	2.71	rs12228699	0.023401	4.6	-1.91	1305	1305	blup	0.051	1.8e-06	-0.9297	0.35255	0.880523
	SLC38A1	12	46183063	46270017	0.0855	oli	rs79662213	2.55	rs6421263	0.066147	4.87	-0.226	1388	1	top1	0.066	4.9e-08	-0.226	0.821201	0.971434	rs10467212	2.29	rs6421263	0.066147	4.87	-0.583	1388	1	top1	0.066	4.9e-08	-0.583	0.55989	0.933945
	SLC38A2	12	46358188	46372773	0.0445	oli	rs12297321	2.32	rs11534909	-0.002243	3.36	1.153	1419	9	enet	0.021	0.0017	1.12579	0.260254	0.841574	rs10467212	2.29	rs11534909	-0.002243	3.36	0.217	1419	9	enet	0.021	0.0017	0.6059	0.54458	0.931528
	AC008014.1	12	46383652	46876784	0.0477	oli	rs113888103	-2.37	rs9669403	0.008752	-4.17	0.379	431	10	enet	0.029	0.00025	-0.45468	0.64934	0.945472	rs55835639	-2.92	rs9669403	0.008752	-4.17	0.8	431	10	enet	0.029	0.00025	0.0995	0.92074	0.984503
	RAPGEF3	12	47734363	47771040	0.3024	oli	rs112335632	3.36	rs12424297	0.246223	10.28	2.023	2559	16	enet	0.26	1.1e-29	2.04845	0.040516	0.582076	rs138409438	-3.39	rs12424297	0.246223	10.28	0.785	2559	16	enet	0.26	1.1e-29	0.7883	0.43053	0.904303
	HDAC7	12	47782722	47833132	0.0658	oli	rs112335632	3.36	rs7308350	0.000265	-3.76	1.352	516	19	enet	0.028	0.00032	-0.43349	0.664658	0.949287	rs138409438	-3.39	rs7308350	0.000265	-3.76	-1.473	516	19	enet	0.028	0.00032	1.9504	0.05112	0.609878
	AC004466.1	12	47784923	47786002	0.1432	oli	rs112335632	3.36	rs12815462	0.072828	-6.13	1.89	2438	3	lasso	0.079	2.4e-09	-1.87291	0.06108	0.692664	rs138409438	-3.39	rs12815462	0.072828	-6.13	0.334	2438	3	lasso	0.079	2.4e-09	-0.7163	0.47379	0.910985
	AC090115.1	12	48350945	48442411	0.2209	oli	rs11168556	2.86	rs2634681	0.071627	6.68	-0.177	2279	2279	blup	0.11	4.4e-12	0.4661	0.641145	0.942566	rs2731111	-3.38	rs2634681	0.071627	6.68	0.549	2279	2279	blup	0.11	4.4e-12	0.1273	0.89868	0.979137
	CCDC65	12	48904110	48931840	0.137	oli	rs11168556	2.86	rs112907829	0.053715	-5.9	0.04	1547	10	lasso	0.075	6.6e-09	-0.18365	0.85429	0.976072	rs2731111	-3.38	rs112907829	0.053715	-5.9	-0.537	1547	10	lasso	0.075	6.6e-09	1.2956	0.1951	0.797825
	FKBP11	12	48921518	48926474	0.0263	oli	rs76948863	2.84	rs4760599	0.048635	-4.83	0.959	1508	1	top1	0.049	2.8e-06	-0.959	0.337559	0.875653	rs2731111	-3.38	rs4760599	0.048635	-4.83	-0.363	1508	1	top1	0.049	2.8e-06	0.363	0.7166	0.9514
	DNAJC22	12	49346888	49357546	0.0465	oli	rs117822192	-2.25	rs80011486	0.015384	-4.29	-0.2	1130	2	lasso	0.017	0.0045	0.19213	0.847644	0.976072	rs11611369	-2.57	rs80011486	0.015384	-4.29	-2.012	1130	2	lasso	0.017	0.0045	0.7456	0.45591	0.909278
	SPATS2	12	49366584	49527424	0.112	oli	rs687048	2.75	rs11168988	0.064012	-6.79	-0.034	1354	11	enet	0.11	6.2e-13	0.105	0.916373	0.98342	rs11611369	-2.57	rs11168988	0.064012	-6.79	0.019	1354	11	enet	0.11	6.2e-13	0.4561	0.64829	0.945034
	PRPF40B	12	49568218	49644666	0.0932	oli	rs687048	2.75	rs2720305	0.051497	5.08	0.574	248	1	top1	0.051	1.4e-06	0.574	0.565968	0.927356	rs55712069	-2.51	rs2720305	0.051497	5.08	-0.329	248	1	top1	0.051	1.4e-06	-0.329	0.74216	0.954868
	FMNL3	12	49636499	49708165	0.1398	oli	rs687048	2.75	rs17123764	0.101613	6.89	-0.884	1219	11	lasso	0.11	8.2e-13	-0.88473	0.376304	0.883332	rs11611369	-2.57	rs17123764	0.101613	6.89	0.903	1219	11	lasso	0.11	8.2e-13	0.8059	0.42031	0.904242
	FAIM2	12	49866896	49904217	0.0927	oli	rs687048	2.75	rs836968	0.050056	5.4	-0.282	1151	4	lasso	0.069	2.3e-08	-0.64155	0.521163	0.92106	rs11611369	-2.57	rs836968	0.050056	5.4	-1.035	1151	4	lasso	0.069	2.3e-08	-0.8968	0.3698	0.887626
	ASIC1	12	50057548	50083611	0.211	oli	rs687048	2.75	rs590460	0.135085	7.86	2.02	1109	20	enet	0.17	1.6e-18	1.08265	0.278965	0.849267	rs117683375	2.51	rs590460	0.135085	7.86	-0.585	1109	20	enet	0.17	1.6e-18	-0.6903	0.49001	0.914081
	COX14	12	50112082	50120457	0.0398	oli	rs687048	2.75	rs7964522	0.041147	4.47	-0.333	1096	1	top1	0.041	1.6e-05	-0.333	0.739134	0.957921	rs117683375	2.51	rs7964522	0.041147	4.47	-0.725	1096	1	top1	0.041	1.6e-05	-0.725	0.46845	0.910985
	AC074032.1	12	50112197	50165618	0.1048	oli	rs687048	2.75	rs11169282	0.114511	-7.68	-0.125	1129	1	top1	0.11	5.2e-13	0.125	0.900524	0.982525	rs117683375	2.51	rs11169282	0.114511	-7.68	-1.097	1129	1	top1	0.11	5.2e-13	1.097	0.27264	0.849573
	CERS5	12	50129299	50167533	0.0789	oli	rs687048	2.75	rs12424335	0.117946	-7.35	-0.249	1125	1	top1	0.12	2.3e-13	0.249	0.803361	0.968898	rs117683375	2.51	rs12424335	0.117946	-7.35	-1.48	1125	1	top1	0.12	2.3e-13	1.48	0.13887	0.735379
	LIMA1	12	50175788	50283546	0.0258	oli	rs687048	2.75	rs12426444	0.005395	-3.84	0.181	1199	1199	blup	0.015	0.0068	-0.35421	0.723183	0.957561	rs117683375	2.51	rs12426444	0.005395	-3.84	-0.673	1199	1199	blup	0.015	0.0068	1.0011	0.31677	0.864062
	DIP2B	12	50504985	50748657	0.0687	oli	rs11169744	3.08	rs4768975	0.032173	4.04	-1.261	1561	1	top1	0.032	0.00012	-1.261	0.207309	0.828395	rs9668643	3.43	rs4768975	0.032173	4.04	1.176	1561	1	top1	0.032	0.00012	1.176	0.23959	0.824225
	ATF1	12	50763710	50821162	0.0346	oli	rs11169744	3.08	rs7976942	0.00271	3.78	0.477	1457	1457	blup	0.0095	0.025	0.07123	0.943217	0.987714	rs9668643	3.43	rs7976942	0.00271	3.78	0.216	1457	1457	blup	0.0095	0.025	-1.0955	0.27331	0.849573
	METTL7A	12	50923472	50932510	0.041	oli	rs3782473	3.31	rs6580784	0.03146	-4.44	1.913	1492	1	top1	0.031	0.00014	-1.913	0.055748	0.669386	rs9668643	3.43	rs6580784	0.03146	-4.44	-1.721	1492	1	top1	0.031	0.00014	1.721	0.08525	0.695439
	HIGD1C	12	50953922	50970506	0.0739	oli	rs3782473	3.31	rs7961626	0.082782	6.26	-0.633	1515	1	top1	0.083	1e-09	-0.633	0.526734	0.923533	rs9668643	3.43	rs7961626	0.082782	6.26	-0.813	1515	1	top1	0.083	1e-09	-0.813	0.41622	0.903071
	SLC11A2	12	50979401	51028566	0.0418	oli	rs2288369	-3.17	rs1038525	0.007481	4	-1.038	247	247	blup	0.0093	0.026	-1.78518	0.074232	0.7085	rs11608364	3.37	rs1038525	0.007481	4	0.627	247	247	blup	0.0093	0.026	0.5993	0.549	0.932499
	GALNT6	12	51351247	51392867	0.5678	oli	rs414193	3.52	rs3782473	0.235679	-10.11	3.309	1628	98	enet	0.27	1.4e-30	-2.34088	0.019238	0.487438	rs9668643	3.43	rs3782473	0.235679	-10.11	2.771	1628	98	enet	0.27	1.4e-30	-0.9607	0.33668	0.875985
	SLC4A8	12	51391317	51515763	0.4782	oli	rs414193	3.52	rs3782473	0.208889	-9.72	3.309	1675	9	lasso	0.22	3e-25	-3.56595	0.000363	0.0796541	rs9668643	3.43	rs3782473	0.208889	-9.72	2.771	1675	9	lasso	0.22	3e-25	-2.7704	0.0056	0.34293
	ACVR1B	12	51951699	51997078	0.0829	oli	rs303773	3.04	rs12302570	-0.002195	3.09	1.089	464	464	blup	0.012	0.015	2.32213	0.020226	0.490381	rs303819	2.86	rs12302570	-0.002195	3.09	-0.3561	464	464	blup	0.012	0.015	1.7028	0.08861	0.69679
	AC068888.1	12	53012884	53054450	0.0629	oli	rs78667074	2.99	rs117167608	0.003906	3.88	-1.418	1838	12	enet	0.005	0.078	-0.68375	0.494135	0.919373	rs3912631	3.25	rs117167608	0.003906	3.88	0.574	1838	12	enet	0.005	0.078	0.3392	0.73442	0.954406
	TNS2	12	53046969	53064372	0.0854	oli	rs78667074	2.99	rs7304594	0.029294	4.92	0.506	1740	1740	blup	0.032	0.00012	-1.65358	0.098214	0.764945	rs3912631	3.25	rs7304594	0.029294	4.92	0.041	1740	1740	blup	0.032	0.00012	-0.386	0.69953	0.947104
	CSAD	12	53157663	53180909	0.0765	oli	rs78667074	2.99	rs35014624	-0.000937	-3.7	-0.079	1576	26	enet	0.012	0.015	1.26805	0.204781	0.828395	rs1521338	-2.26	rs35014624	-0.000937	-3.7	0.292	1576	26	enet	0.012	0.015	0.7895	0.42985	0.904303
	PRR13	12	53441678	53446645	0.0557	oli	rs2366143	3.63	rs12820884	0.01282	-3.77	1.471	1406	1	top1	0.013	0.011	-1.471	0.141291	0.788827	rs2254533	3.01	rs12820884	0.01282	-3.77	0.697	1406	1	top1	0.013	0.011	-0.697	0.4858	0.913763
	MAP3K12	12	53479669	53500063	0.0845	oli	rs2366143	3.63	rs7962971	0.047119	5.3	0.635	1411	1411	blup	0.048	3.2e-06	1.8402	0.065738	0.702121	rs2254533	3.01	rs7962971	0.047119	5.3	1.801	1411	1411	blup	0.048	3.2e-06	0.7375	0.46083	0.909797
	ATP5MC2	12	53632726	53677408	0.1301	oli	rs2366143	3.63	rs12818213	0.107217	7.02	1.83	1399	1	top1	0.11	3e-12	1.83	0.06725	0.702121	rs2254533	3.01	rs12818213	0.107217	7.02	1.263	1399	1	top1	0.11	3e-12	1.263	0.20659	0.808724
	SMUG1	12	54121277	54189008	0.1793	oli	rs2366143	3.63	rs7300912	0.096287	7.23	1.923	1597	25	enet	0.13	3.8e-14	1.85362	0.063793	0.700165	rs2254533	3.01	rs7300912	0.096287	7.23	-1.044	1597	25	enet	0.13	3.8e-14	-1.2177	0.22334	0.821185
	BLOC1S1	12	55716037	55720087	0.1287	oli	rs76225267	-3	rs56108400	0.078286	6.31	2.517	1248	1	top1	0.078	2.9e-09	2.517	0.011836	0.430464	rs10876843	2.89	rs56108400	0.078286	6.31	-0.287	1248	1	top1	0.078	2.9e-09	-0.287	0.77411	0.961948
	SARNP	12	55752463	55817724	0.0483	oli	rs10876737	-2.94	rs12578814	0.010196	-4.17	-1.707	224	9	enet	0.023	0.00099	1.54917	0.121341	0.777438	rs4016600	2.86	rs12578814	0.010196	-4.17	1.659	224	9	enet	0.023	0.00099	-0.9538	0.34017	0.877673
	SUOX	12	55997180	56006641	0.0681	oli	rs11171843	-2.77	rs10876864	0.028231	4.52	-0.298	966	1	top1	0.028	0.0003	-0.298	0.765703	0.960363	rs10876843	2.89	rs10876864	0.028231	4.52	0.953	966	1	top1	0.028	0.0003	0.953	0.34059	0.877673
	RPS26	12	56041351	56044697	0.3789	oli	rs11171843	-2.77	rs705699	0.339033	12.14	-0.003	925	5	lasso	0.34	3.3e-40	0.07487	0.940317	0.987699	rs10876843	2.89	rs705699	0.339033	12.14	-1.198	925	5	lasso	0.34	3.3e-40	-1.3695	0.17083	0.768575
	ERBB3	12	56076799	56103505	0.0912	oli	rs11171843	-2.77	rs10876864	0.065767	5.77	-0.298	922	1	top1	0.066	5.3e-08	-0.298	0.765703	0.960363	rs10876843	2.89	rs10876864	0.065767	5.77	0.953	922	1	top1	0.066	5.3e-08	0.953	0.34059	0.877673
	SMARCC2	12	56162359	56189567	0.0812	oli	rs11171843	-2.77	rs34026747	-0.002143	3.49	-0.782	165	17	enet	0.02	0.002	-2.52165	0.011681	0.430464	rs61939899	2.35	rs34026747	-0.002143	3.49	-0.823	165	17	enet	0.02	0.002	-0.8025	0.42224	0.904303
	ANKRD52	12	56237807	56258384	0.0232	oli	rs11171843	-2.77	rs7484392	-0.00117	-3.07	0.867	715	715	blup	0.00097	0.24	0.17913	0.857832	0.976072	rs3782232	2.84	rs7484392	-0.00117	-3.07	0.099	715	715	blup	0.00097	0.24	-0.9355	0.34953	0.880523
	PAN2	12	56316223	56334053	0.0222	oli	rs11171843	-2.77	rs2271189	-0.001219	3.58	-0.148	796	796	blup	0.0045	0.09	0.28469	0.77588	0.96112	rs3782232	2.84	rs2271189	-0.001219	3.58	-0.906	796	796	blup	0.0045	0.09	0.3322	0.73974	0.954626
	STAT2	12	56341597	56360167	0.028	oli	rs11171843	-2.77	rs61937778	-0.002208	3.16	-0.153	165	165	blup	-0.0012	0.49	-0.67683	0.498516	0.919782	rs3782232	2.84	rs61937778	-0.002208	3.16	-0.0709	165	165	blup	-0.0012	0.49	0.7915	0.42863	0.904303
	SPRYD4	12	56468578	56479708	0.0429	oli	rs11171843	-2.77	rs148926447	-0.000122	3.05	1.028	990	990	blup	0.0024	0.16	0.19653	0.844194	0.975408	rs3782232	2.84	rs148926447	-0.000122	3.05	0.194	990	990	blup	0.0024	0.16	0.9433	0.34554	0.880523
	RBMS2	12	56521820	56596193	0.1085	oli	rs11171843	-2.77	rs10735863	0.081215	-6.33	-0.49	1057	1	top1	0.081	1.4e-09	0.49	0.624134	0.94248	rs3782232	2.84	rs10735863	0.081215	-6.33	0.159	1057	1	top1	0.081	1.4e-09	-0.159	0.87367	0.976242
	HSD17B6	12	56752161	56787790	0.0388	oli	rs10876968	-3.47	rs7314055	0.000235	-3.99	0.01	1069	1069	blup	0.0077	0.039	-0.22947	0.818504	0.971434	rs3782232	2.84	rs7314055	0.000235	-3.99	-0.233	1069	1069	blup	0.0077	0.039	0.9794	0.32738	0.865596
	GIHCG	12	57930115	57936345	0.0252	oli	rs77374104	3.13	rs6581157	0.002178	-3.58	0.145	1315	1315	blup	0.0079	0.038	0.67526	0.499509	0.919782	rs2277323	2.94	rs6581157	0.002178	-3.58	0.778	1315	1315	blup	0.0079	0.038	-0.4972	0.61908	0.939396
	LRIG3	12	58872149	58920522	0.0259	oli	rs6581191	-2.85	rs7315476	0.020043	-3.64	0.583	1840	1	top1	0.02	0.002	-0.583	0.559893	0.926646	rs10783940	2.62	rs7315476	0.020043	-3.64	-0.504	1840	1	top1	0.02	0.002	0.504	0.61426	0.939396
	AC108721.2	12	59322765	59436874	0.0464	oli	rs11172895	2.04	rs7968823	0.021041	-4.13	-0.465	328	1	top1	0.021	0.0016	0.465	0.641931	0.942566	rs73118596	-2.57	rs7968823	0.021041	-4.13	1.281	328	1	top1	0.021	0.0016	-1.281	0.20019	0.802562
	AC108721.1	12	59366218	59411171	0.0837	oli	rs11172895	2.04	rs1543119	-0.001484	-3.94	-0.05	1783	28	enet	0.028	0.0003	0.64717	0.517522	0.920855	rs10783940	2.62	rs1543119	-0.001484	-3.94	-0.777	1783	28	enet	0.028	0.0003	-0.7117	0.47666	0.910985
	MON2	12	62466817	62600476	0.0862	oli	rs35931983	-3.21	rs79875436	0.041025	-5.27	0.278	543	2	lasso	0.063	1.1e-07	-0.38895	0.697314	0.954027	rs348694	3.25	rs79875436	0.041025	-5.27	-0.365	543	2	lasso	0.063	1.1e-07	0.5085	0.61108	0.938548
	AC048341.1	12	62602752	62622213	0.0433	oli	rs35931983	-3.21	rs1881959	-0.002181	-3.56	0.139	1942	1942	blup	0.0028	0.14	-0.98424	0.325	0.871947	rs1250144	2.83	rs1881959	-0.002181	-3.56	-0.729	1942	1942	blup	0.0028	0.14	0.3974	0.69111	0.946051
	DPY19L2	12	63558913	63668939	0.1162	oli	rs12315241	3.46	rs11175104	0.094357	6.54	-1.277	1880	1	top1	0.094	6.5e-11	-1.277	0.201602	0.828395	rs376647149	3.26	rs11175104	0.094357	6.54	0.883	1880	1	top1	0.094	6.5e-11	0.883	0.37724	0.887626
	RXYLT1	12	63779842	63809562	0.0701	oli	rs12315241	3.46	rs10878101	0.027159	4.5	1.293	1651	1	top1	0.027	0.00039	1.29322	0.195937	0.828395	rs786850	-3.11	rs10878101	0.027159	4.5	-1.3669	1651	1	top1	0.027	0.00039	-1.3669	0.17166	0.768575
	SRGAP1	12	63844700	64162217	0.0652	oli	rs12315241	3.46	rs11175257	-0.001764	-3.59	1.023	2142	41	enet	0.0052	0.074	-2.30179	0.021347	0.490381	rs376647149	3.62	rs11175257	-0.001764	-3.59	-0.901	2142	41	enet	0.0052	0.074	0.1868	0.85179	0.975156
	C12orf56	12	64264762	64390758	0.0486	oli	rs35846274	2.87	rs7487859	0.036684	-5.13	-0.102	1349	2	lasso	0.045	6.4e-06	0.56187	0.574202	0.929615	rs12832292	-3.19	rs7487859	0.036684	-5.13	-0.43	1349	2	lasso	0.045	6.4e-06	0.5465	0.58469	0.937631
	XPOT	12	64404392	64451125	0.0505	oli	rs35846274	2.87	rs11175382	0.002719	-3.92	-1.251	1316	22	enet	0.024	0.00083	1.40445	0.160186	0.804716	rs12832292	-3.19	rs11175382	0.002719	-3.92	0.634	1316	22	enet	0.024	0.00083	-1.087	0.27705	0.850363
	TBK1	12	64452092	64502114	0.0551	oli	rs35846274	2.87	rs3932167	-0.001376	-3.59	-0.737	1340	1340	blup	0.0089	0.029	0.71846	0.472476	0.916071	rs12832292	-3.19	rs3932167	-0.001376	-3.59	1.513	1340	1340	blup	0.0089	0.029	0.3049	0.76043	0.957187
	RASSF3	12	64507001	64697564	0.0522	oli	rs35846274	2.87	rs11175424	-0.001884	3.52	0.786	1508	1508	blup	0.012	0.013	-0.72778	0.466747	0.914643	rs10878239	3.3	rs11175424	-0.001884	3.52	0.298	1508	1508	blup	0.012	0.013	-0.258	0.79639	0.966263
	LLPH	12	66116555	66130750	0.0686	oli	rs56407104	-3.33	rs11176038	0.011022	4.07	0.989	1648	1648	blup	0.019	0.0026	1.15069	0.249861	0.838829	rs11175892	2.63	rs11176038	0.011022	4.07	1.212	1648	1648	blup	0.019	0.0026	0.1543	0.8774	0.976242
	HELB	12	66302545	66347645	0.2726	oli	rs56407104	-3.33	rs7306114	0.333747	12.07	0.66	1781	4	lasso	0.33	2.8e-39	0.48139	0.630243	0.942566	rs35756361	-2.44	rs7306114	0.333747	12.07	-0.473	1781	4	lasso	0.33	2.8e-39	-0.5249	0.59967	0.93791
	GRIP1	12	66347431	67069162	0.0616	oli	rs76820866	2.7	rs1159815	0.038966	-4.4	1.137	633	1	top1	0.039	2.6e-05	-1.137	0.255538	0.839427	rs7958752	2.78	rs1159815	0.038966	-4.4	-0.428	633	1	top1	0.039	2.6e-05	0.428	0.66865	0.945034
	IFNG-AS1	12	67989445	68234686	0.2843	oli	rs28843778	-3.55	rs2190733	0.249719	10.6	-0.608	2086	1	top1	0.25	2.5e-28	-0.608	0.543187	0.924183	rs17105331	-2.76	rs2190733	0.249719	10.6	-0.365	2086	1	top1	0.25	2.5e-28	-0.365	0.71511	0.951215
	MDM1	12	68272443	68332381	0.0602	oli	rs28843778	-3.55	rs1904541	0.04108	4.83	1.262	1739	1	top1	0.041	1.6e-05	1.262	0.206949	0.828395	rs17105331	-2.76	rs1904541	0.04108	4.83	-0.245	1739	1	top1	0.041	1.6e-05	-0.245	0.80646	0.966686
	RAP1B	12	68610855	68671901	0.1226	oli	rs80218077	-3.02	rs78017536	0.023011	3.82	-1.64	497	1	top1	0.023	0.001	-1.64	0.101005	0.769919	rs10784765	2.79	rs78017536	0.023011	3.82	0.73	497	1	top1	0.023	0.001	0.73	0.46539	0.910985
	NUP107	12	68686951	68745809	0.0927	oli	rs12320174	3.06	rs2431655	0.09869	-6.69	1.259	1804	1	top1	0.099	2.3e-11	-1.259	0.20803	0.828568	rs11177543	-3.22	rs2431655	0.09869	-6.69	-1.578	1804	1	top1	0.099	2.3e-11	1.578	0.11457	0.715918
	SLC35E3	12	68746176	68793964	0.1533	oli	rs80218077	-3.02	rs11177378	0.084202	-6.66	-0.681	1728	3	lasso	0.087	3.3e-10	0.18372	0.854235	0.976072	rs11177543	-3.22	rs11177378	0.084202	-6.66	0.399	1728	3	lasso	0.087	3.3e-10	-0.7496	0.45351	0.909278
	MDM2	12	68808177	68850686	0.0839	oli	rs610192	-3.05	rs10878866	0.017718	4.69	1.882	1723	21	enet	0.025	0.00068	1.87038	0.061431	0.695036	rs11177543	-3.22	rs10878866	0.017718	4.69	-0.497	1723	21	enet	0.025	0.00068	-1.0315	0.3023	0.858147
	CPM	12	68842197	68971570	0.3694	oli	rs710794	-3.79	rs11177429	0.298118	-11.26	0.837	1982	1	top1	0.3	1.9e-34	-0.837	0.402593	0.892539	rs11177543	-3.22	rs11177429	0.298118	-11.26	-1.467	1982	1	top1	0.3	1.9e-34	1.467	0.14238	0.743136
	CPSF6	12	69239569	69274358	0.1395	oli	rs683790	-3.16	rs12423794	0.02957	-5.45	-2.89	481	16	enet	0.049	2.5e-06	2.69903	0.006954	0.321393	rs11177548	-3.21	rs12423794	0.02957	-5.45	0.335	481	16	enet	0.049	2.5e-06	0.7971	0.42542	0.904303
	YEATS4	12	69359710	69390870	0.0919	oli	rs710794	-3.79	rs7136238	0.046107	-5.72	-2.738	2222	1	top1	0.046	5e-06	2.738	0.006181	0.301545	rs11177543	-3.22	rs7136238	0.046107	-5.72	1.494	2222	1	top1	0.046	5e-06	-1.494	0.13518	0.728544
	RAB3IP	12	69738681	69823204	0.1208	oli	rs710794	-3.79	rs775457	-0.001474	4.45	0.611	2521	45	enet	0.043	9.7e-06	-0.79974	0.423863	0.89827	rs74843471	2.87	rs775457	-0.001474	4.45	-0.568	2521	45	enet	0.043	9.7e-06	0.3298	0.74159	0.954868
	AC025159.1	12	69901918	70243379	0.0848	oli	rs77575538	3.32	rs76556216	0.040982	5.29	-2.478	3104	6	lasso	0.047	4.3e-06	-2.45684	0.014016	0.451739	rs74843471	2.87	rs76556216	0.040982	5.29	2.54	3104	6	lasso	0.047	4.3e-06	2.5753	0.01002	0.398642
	LINC02821	12	70180338	70202004	0.4678	oli	rs77575538	3.32	rs1036537	0.421776	-13.42	-0.154	2452	41	enet	0.44	6.8e-55	0.09179	0.926868	0.984559	rs74843471	2.87	rs1036537	0.421776	-13.42	-0.161	2452	41	enet	0.44	6.8e-55	-0.4611	0.64473	0.945034
	CNOT2	12	70242994	70354993	0.157	oli	rs77575538	3.32	rs2567137	0.068169	-5.71	-1.68	2586	1	top1	0.068	3e-08	1.68	0.092957	0.755218	rs17226605	3.5	rs2567137	0.068169	-5.71	1.243	2586	1	top1	0.068	3e-08	-1.243	0.21387	0.811444
	KCNMB4	12	70366290	70434292	0.3834	oli	rs77575538	3.32	rs2278346	0.193915	-9.32	-1.526	2475	4	lasso	0.25	1.3e-28	2.07353	0.038123	0.563093	rs12830783	-3.73	rs2278346	0.193915	-9.32	0.8989	2475	4	lasso	0.25	1.3e-28	-1.3677	0.1714	0.768575
	PTPRB	12	70515866	70637440	0.0497	oli	rs77575538	3.32	rs11178277	0.019572	-4.03	-1.633	2350	3	lasso	0.023	0.0011	1.48085	0.138647	0.787238	rs12830783	-3.73	rs11178277	0.019572	-4.03	0.866	2350	3	lasso	0.023	0.0011	-0.3356	0.73714	0.954406
	LGR5	12	71439798	71586310	0.0959	oli	rs10879323	-3.38	rs55770014	0.029558	-4.91	-0.429	1905	1905	blup	0.043	1e-05	0.83085	0.406061	0.894869	rs56366266	-3.56	rs55770014	0.029558	-4.91	0.416	1905	1905	blup	0.043	1e-05	1.1125	0.26591	0.847291
	THAP2	12	71664301	71680644	0.0967	oli	rs10879324	-3.01	rs1280829	0.001202	3.46	0.809	289	289	blup	0.024	0.00081	-0.30447	0.760771	0.95913	rs10784911	-2.6	rs1280829	0.001202	3.46	0.026	289	289	blup	0.024	0.00081	-0.512	0.60865	0.93791
	TRHDE	12	72087266	72670758	0.4158	oli	rs10879323	-3.38	rs10879402	0.34552	12.23	0.714	2342	29	enet	0.35	9e-42	1.09328	0.27427	0.847441	rs954967	-2.88	rs10879402	0.34552	12.23	-0.366	2342	29	enet	0.35	9e-42	-0.1872	0.8515	0.975156
	TRHDE-AS1	12	72249964	72276954	0.3469	oli	rs2217843	-3.27	rs10879402	0.265863	10.77	0.714	1303	1	top1	0.27	2.5e-30	0.714	0.475227	0.916071	rs7300641	-2.22	rs10879402	0.265863	10.77	-0.366	1303	1	top1	0.27	2.5e-30	-0.366	0.71437	0.950488
	AC090015.1	12	73820315	74402600	0.1568	oli	rs6582222	2.31	rs67019004	0.040654	4.6	-1.284	469	6	lasso	0.055	7e-07	-0.7721	0.440053	0.900522	rs1581009	-3.21	rs67019004	0.040654	4.6	-1.145	469	6	lasso	0.055	7e-07	-0.4786	0.63221	0.941111
	CAPS2	12	75275979	75390928	0.034	oli	rs118069152	-3.19	rs11180547	-0.00207	3.4	-1.225	1769	1769	blup	0.0051	0.076	-0.99915	0.317722	0.868239	rs79486140	-3.36	rs11180547	-0.00207	3.4	-0.23	1769	1769	blup	0.0051	0.076	0.2245	0.82236	0.969151
	GLIPR1L2	12	75391089	75432688	0.3464	oli	rs118069152	-3.19	rs1909969	0.51965	-15.07	-0.611	1708	73	enet	0.53	2e-70	0.65313	0.513674	0.920757	rs6582298	-2.98	rs1909969	0.51965	-15.07	-0.082	1708	73	enet	0.53	2e-70	0.0635	0.9494	0.991484
	GLIPR1	12	75480753	75503863	0.0333	oli	rs118069152	-3.19	rs2279244	0.019679	-4.23	-0.151	1747	1	top1	0.02	0.0022	0.151	0.879976	0.982525	rs6582298	-2.98	rs2279244	0.019679	-4.23	1.01	1747	1	top1	0.02	0.0022	-1.01	0.3125	0.861529
	AC107032.2	12	76562294	76615567	0.0599	oli	rs310814	3.6	rs4258421	0.038816	5.12	-1.3	1685	1	top1	0.039	2.7e-05	-1.3	0.193601	0.828395	rs73131351	-4.43	rs4258421	0.038816	5.12	1.696	1685	1	top1	0.039	2.7e-05	1.696	0.08989	0.69776
	NAV3	12	77324641	78213010	0.2226	oli	rs4761350	3.89	rs11107622	0.064573	6.72	-0.876	3548	20	lasso	0.19	1.4e-21	-0.43909	0.660595	0.948055	rs73131351	-4.43	rs11107622	0.064573	6.72	-0.102	3548	20	lasso	0.19	1.4e-21	1.4341	0.15155	0.748611
	AC073571.1	12	78052181	78091737	0.1158	oli	rs10860357	-2.37	rs7979142	0.048552	-4.99	-0.45	1893	38	enet	0.065	5.7e-08	-0.00649	0.994822	0.999448	rs60004170	2.61	rs7979142	0.048552	-4.99	-1.29	1893	38	enet	0.065	5.7e-08	1.8426	0.06539	0.650881
	PPFIA2	12	81257975	81759553	0.3002	oli	rs75654773	-2.74	rs11114829	0.312139	11.62	0.55	2801	1	top1	0.31	2.6e-36	0.55	0.582319	0.93132	rs28439726	-3.5	rs11114829	0.312139	11.62	-2.47	2801	1	top1	0.31	2.6e-36	-2.47	0.01351	0.444198
	PPFIA2-AS1	12	81270669	81312422	0.1357	oli	rs75654773	-2.74	rs10862310	0.09495	7.29	0.074	1673	7	lasso	0.12	1.1e-13	0.23111	0.81723	0.971389	rs28439726	-3.5	rs10862310	0.09495	7.29	-1.072	1673	7	lasso	0.12	1.1e-13	-2.1075	0.03507	0.541981
	AC069228.1	12	81378042	81556637	0.0654	oli	rs75654773	-2.74	rs76773707	0.040576	4.67	0.564	351	1	top1	0.041	1.8e-05	0.564	0.572754	0.928897	rs28439726	-3.5	rs76773707	0.040576	4.67	-2.852	351	1	top1	0.041	1.8e-05	-2.852	0.00434	0.291256
	CCDC59	12	82223681	82358805	0.0417	oli	rs12371784	-2.5	rs4296108	-0.001618	-3.38	0.347	2006	2006	blup	0.0019	0.18	2.20522	0.027439	0.518055	rs4296108	2.71	rs4296108	-0.001618	-3.38	2.715	2006	2006	blup	0.0019	0.18	-2.0564	0.03974	0.560086
	POC1B	12	89419718	89526047	0.0781	oli	rs12579052	-2.71	rs10858851	0.030398	-5.35	0.471	1249	3	lasso	0.06	1.8e-07	0.47854	0.632268	0.942566	rs7963429	-3.04	rs10858851	0.030398	-5.35	1.099	1249	3	lasso	0.06	1.8e-07	-0.6226	0.53355	0.927582
	GALNT4	12	89519412	89524796	0.0837	oli	rs12579052	-2.71	rs75615848	0.045268	-4.79	-1.677	1184	1	top1	0.045	6e-06	1.677	0.093542	0.756208	rs7963429	-3.04	rs75615848	0.045268	-4.79	0.176	1184	1	top1	0.045	6e-06	-0.176	0.86029	0.975721
	AC025034.1	12	89561129	89594878	0.0964	oli	rs12579052	-2.71	rs8181784	0.050565	6	0.759	1251	14	enet	0.072	1.4e-08	0.46353	0.642981	0.942566	rs7963429	-3.04	rs8181784	0.050565	6	1.216	1251	14	enet	0.072	1.4e-08	0.8745	0.38183	0.887626
	MRPL42	12	93467488	93516214	0.0813	oli	rs4130516	-3.71	rs10777512	0.004747	4.04	-0.92	1816	1816	blup	0.017	0.0046	-0.65647	0.511523	0.920757	rs11614624	-3.44	rs10777512	0.004747	4.04	-0.677	1816	1816	blup	0.017	0.0046	-0.23	0.81805	0.968709
	CRADD	12	93677375	93894840	0.0842	oli	rs2163967	2.72	rs56944668	0.06468	5.48	-0.238	2325	1	top1	0.065	6.8e-08	-0.238	0.811881	0.971389	rs7967917	-4.11	rs56944668	0.06468	5.48	-2.422	2325	1	top1	0.065	6.8e-08	-2.422	0.01544	0.447909
	PLXNC1	12	94148577	94307675	0.1818	oli	rs113169867	2.74	rs12422992	0.03179	-5.63	1.362	2391	2391	blup	0.051	1.5e-06	-0.87323	0.382536	0.885948	rs3827521	4.64	rs12422992	0.03179	-5.63	-1.905	2391	2391	blup	0.051	1.5e-06	-0.8302	0.40641	0.901398
	TMCC3	12	94567122	94650557	0.2282	oli	rs113169867	2.74	rs10859727	0.098489	-7.14	0.135	2597	11	lasso	0.11	4e-12	-0.85668	0.391624	0.890932	rs3827521	4.64	rs10859727	0.098489	-7.14	2.406	2597	11	lasso	0.11	4e-12	-2.0043	0.04504	0.587619
	FGD6	12	95076749	95217482	0.059	oli	rs60368484	3.14	rs7137652	0.018158	-4.19	0.758	2918	1	top1	0.018	0.0032	-0.758	0.448451	0.905963	rs55931865	3.71	rs7137652	0.018158	-4.19	1.125	2918	1	top1	0.018	0.0032	-1.125	0.26059	0.840441
	METAP2	12	95473520	95515839	0.0465	oli	rs10745735	3.48	rs7957346	0.004726	-3.83	-0.231	576	1	top1	0.0047	0.084	0.231	0.817315	0.971389	rs55931865	3.71	rs7957346	0.004726	-3.83	-0.004	576	1	top1	0.0047	0.084	0.004	0.99681	0.998612
	USP44	12	95516560	95551476	0.1364	oli	rs7967071	3.54	rs190515164	0.009063	-4.55	0.895	2501	43	enet	0.046	5.2e-06	-0.19512	0.845297	0.975408	rs55931865	3.71	rs190515164	0.009063	-4.55	-1.705	2501	43	enet	0.046	5.2e-06	2.2093	0.02715	0.512892
	NTN4	12	95657807	95791152	0.2001	oli	rs7967071	3.54	rs4274262	0.124511	7.47	-0.958	2711	1	top1	0.12	4.6e-14	-0.958	0.338063	0.875653	rs11107930	-3.1	rs4274262	0.124511	7.47	0.648	2711	1	top1	0.12	4.6e-14	0.648	0.51698	0.923903
	CDK17	12	96278261	96400480	0.1391	oli	rs1971831	3.58	rs7957408	0.073288	-5.81	-0.781	516	1	top1	0.073	9.2e-09	0.781	0.434802	0.899851	rs80191776	2.55	rs7957408	0.073288	-5.81	-1.634	516	1	top1	0.073	9.2e-09	1.634	0.10226	0.715918
	CFAP54	12	96489571	96875555	0.401	oli	rs10777795	3.58	rs7304605	0.297401	-11.29	1.741	2739	11	lasso	0.35	3.5e-42	-1.70354	0.088467	0.740854	rs969863	3.07	rs7304605	0.297401	-11.29	0.282	2739	11	lasso	0.35	3.5e-42	-0.0419	0.9666	0.991484
	TMPO	12	98515512	98550379	0.0409	oli	rs28372744	2.59	rs7314616	0.015971	-3.74	0.969	1581	1	top1	0.016	0.0053	-0.969	0.332545	0.874821	rs4762498	-2.67	rs7314616	0.015971	-3.74	0.494	1581	1	top1	0.016	0.0053	-0.494	0.62131	0.939734
	APAF1	12	98645141	98735433	0.0402	oli	rs28372744	2.59	rs12581119	0.02523	4.02	0.958	1612	4	lasso	0.028	0.00034	1.49919	0.133824	0.777438	rs61933378	3.04	rs12581119	0.02523	4.02	-0.209	1612	4	lasso	0.028	0.00034	-0.1175	0.90644	0.981746
	ANO4	12	100717526	101128641	0.0957	oli	rs12310092	-3.39	rs77952323	0.060629	5.72	1.147	2222	1	top1	0.061	1.7e-07	1.147	0.251382	0.838829	rs1681101	3.58	rs77952323	0.060629	5.72	1.232	2222	1	top1	0.061	1.7e-07	1.232	0.21795	0.817391
	UTP20	12	101280105	101386618	0.228	oli	rs12310092	-3.39	rs2305862	0.2986	11.41	1.383	2126	8	lasso	0.3	1e-34	1.4169	0.156512	0.802026	rs1681101	3.58	rs2305862	0.2986	11.41	1.197	2126	8	lasso	0.3	1e-34	1.2041	0.22854	0.824225
	CHPT1	12	101696947	101744140	0.4526	oli	rs34804904	2.49	rs2695285	0.430381	13.64	-1.285	1771	15	lasso	0.46	8.3e-58	-1.14058	0.254044	0.839427	rs1681101	3.58	rs2695285	0.430381	13.64	0.762	1771	15	lasso	0.46	8.3e-58	0.5724	0.56706	0.934102
	GNPTAB	12	101745499	101830959	0.244	oli	rs74911444	2.57	rs10860790	0.29004	11.48	1.814	1721	30	enet	0.29	7.8e-34	1.47635	0.139851	0.788827	rs7971982	2.83	rs10860790	0.29004	11.48	-0.628	1721	30	enet	0.29	7.8e-34	-0.6801	0.49641	0.914081
	WASHC3	12	102012840	102062149	0.0624	oli	rs17884646	2.86	rs10778165	0.049345	-5.72	-0.678	1521	6	lasso	0.049	2.3e-06	0.4739	0.635572	0.942566	rs7971982	2.83	rs10778165	0.049345	-5.72	-0.39	1521	6	lasso	0.049	2.3e-06	0.2816	0.77826	0.962034
	HCFC2	12	104064531	104106524	0.0568	oli	rs12315283	-3.25	rs116516318	0.033903	4.23	-0.894	2603	1	top1	0.034	8.2e-05	-0.894	0.371322	0.881209	rs56372209	2.77	rs116516318	0.033903	4.23	0.803	2603	1	top1	0.034	8.2e-05	0.803	0.42197	0.904303
	TXNRD1	12	104215779	104350307	0.1029	oli	rs66839509	-2.91	rs11112173	-0.001711	3.28	-0.231	678	678	blup	0.0086	0.031	0.9399	0.34727	0.87608	rs56372209	2.77	rs11112173	-0.001711	3.28	-0.372	678	678	blup	0.0086	0.031	-0.1503	0.88049	0.976562
	ALDH1L2	12	105019784	105107643	0.1354	oli	rs7315360	-3.58	rs1196753	0.081008	-6.74	1.01	2209	2209	blup	0.089	2.1e-10	0.17039	0.8647	0.978271	rs61939084	2.89	rs1196753	0.081008	-6.74	1.083	2209	2209	blup	0.089	2.1e-10	-0.9367	0.34894	0.880523
	WASHC4	12	105107324	105169134	0.1997	oli	rs7315360	-3.58	rs56291025	0.229115	-10.18	1.087	2085	6	lasso	0.24	5.2e-27	-1.12868	0.259031	0.839518	rs61939084	2.89	rs56291025	0.229115	-10.18	1.1101	2085	6	lasso	0.24	5.2e-27	-0.6726	0.50122	0.915198
	APPL2	12	105173297	105236203	0.234	oli	rs10746041	4.11	rs1196861	0.33316	-12.09	1.178	2103	19	lasso	0.34	8.7e-41	-1.19927	0.230425	0.838439	rs61939084	2.89	rs1196861	0.33316	-12.09	1.108	2103	19	lasso	0.34	8.7e-41	-0.935	0.3498	0.880523
	CKAP4	12	106237881	106304279	0.3889	oli	rs73186071	-2.83	rs17217845	0.314667	11.68	0.648	1704	4	lasso	0.32	2.7e-37	0.7131	0.475782	0.916071	rs1215809	2.82	rs17217845	0.314667	11.68	-0.51	1704	4	lasso	0.32	2.7e-37	-0.5703	0.56846	0.934102
	POLR3B	12	106357748	106510198	0.0506	oli	rs79876176	2.61	rs7305715	0.020438	-4	0.865	1762	1	top1	0.02	0.0019	-0.865	0.387039	0.889859	rs2072559	3.23	rs7305715	0.020438	-4	2.204	1762	1	top1	0.02	0.0019	-2.204	0.02752	0.512892
	AC008119.1	12	108532074	108539738	0.0689	oli	rs7960112	-3.66	rs2374987	0.000119	3.57	1.747	397	397	blup	0.0037	0.11	0.17751	0.859109	0.976072	rs11830725	-2.78	rs2374987	0.000119	3.57	1.403	397	397	blup	0.0037	0.11	-0.0917	0.92691	0.986135
	ACACB	12	109116595	109268226	0.234	oli	rs11114052	-4.1	rs246085	0.07319	-6.23	0.429	2015	5	lasso	0.13	3.6e-14	-1.26311	0.206549	0.828395	rs60819157	3.37	rs246085	0.07319	-6.23	1.754	2015	5	lasso	0.13	3.6e-14	-1.997	0.04583	0.589086
	KCTD10	12	109448655	109477359	0.0383	oli	rs12305576	3.88	rs73200412	0.023499	-4.13	-0.408	1787	1	top1	0.023	0.00091	0.408	0.683274	0.953291	rs60819157	3.37	rs73200412	0.023499	-4.13	-0.885	1787	1	top1	0.023	0.00091	0.885	0.37616	0.887626
	UBE3B	12	109477402	109536705	0.0515	oli	rs12305576	3.88	rs118115444	-0.002097	3.22	-1.427	423	423	blup	0.013	0.011	0.47182	0.637055	0.942566	rs61936484	3.29	rs118115444	-0.002097	3.22	-0.013	423	423	blup	0.013	0.011	-0.163	0.87052	0.976242
	MVK	12	109573255	109598125	0.0216	oli	rs12305576	3.88	rs61940468	0.009857	3.89	0.114	1716	1	top1	0.0099	0.023	0.114	0.909238	0.982525	rs60819157	3.37	rs61940468	0.009857	3.89	1.308	1716	1	top1	0.0099	0.023	1.308	0.19087	0.79527
	FAM222A	12	109714228	109770507	0.0616	oli	rs12305576	3.88	rs5013021	0.001124	3.48	-1.164	1553	1553	blup	0.0083	0.034	-0.16298	0.870532	0.978901	rs60819157	3.37	rs5013021	0.001124	3.48	1.469	1553	1553	blup	0.0083	0.034	-0.405	0.6855	0.945431
	GLTP	12	109850945	109880541	0.0892	oli	rs12305576	3.88	rs4766642	0.050307	-5.66	1.663	1407	3	lasso	0.051	1.7e-06	-1.66311	0.09629	0.758479	rs60819157	3.37	rs4766642	0.050307	-5.66	-0.517	1407	3	lasso	0.051	1.7e-06	0.5172	0.60501	0.93791
	TCHP	12	109900264	109983841	0.0295	oli	rs12305576	3.88	rs10774930	-0.000279	3.33	1.948	327	327	blup	0.0091	0.028	1.33523	0.181802	0.821904	rs117836348	-3.02	rs10774930	-0.000279	3.33	0.161	327	327	blup	0.0091	0.028	-1.0104	0.31232	0.861518
	ANKRD13A	12	109999186	110039763	0.0683	oli	rs12305576	3.88	rs76479862	0.014748	-2.91	0.134	1153	1	top1	0.015	0.0071	-0.134	0.893403	0.982525	rs114512661	-2.88	rs76479862	0.014748	-2.91	-0.859	1153	1	top1	0.015	0.0071	0.859	0.39034	0.889017
	C12orf76	12	110027028	110073634	0.0259	oli	rs12305576	3.88	rs148526428	0.031739	3.89	-0.938	1136	1	top1	0.032	0.00014	-0.938	0.348244	0.876244	rs114512661	-2.88	rs148526428	0.031739	3.89	-0.293	1136	1	top1	0.032	0.00014	-0.293	0.76952	0.960479
	ATP2A2	12	110280756	110351093	0.065	oli	rs4766633	3.6	rs12300769	0.016113	4.41	2.047	885	885	blup	0.045	6.5e-06	1.57517	0.115216	0.777438	rs10850735	-2.58	rs12300769	0.016113	4.41	-0.48	885	885	blup	0.045	6.5e-06	-0.7356	0.46199	0.9108
	ARPC3	12	110434823	110450422	0.1477	oli	rs11065706	2.8	rs10082809	0.098788	6.82	2.08	847	847	blup	0.1	7e-12	2.0361	0.04174	0.584241	rs73195866	-2.59	rs10082809	0.098788	6.82	-0.221	847	847	blup	0.1	7e-12	-0.314	0.7535	0.957187
	SH2B3	12	111405948	111451623	0.0209	oli	rs76643428	-2.29	rs4766460	0.029878	4.05	-0.308	724	1	top1	0.03	0.00021	-0.308	0.758082	0.958906	rs73197961	3.35	rs4766460	0.029878	4.05	0.787	724	1	top1	0.03	0.00021	0.787	0.43128	0.904303
	BRAP	12	111642146	111685956	0.0377	oli	rs117532831	1.95	rs73413596	0.001854	-2.83	-0.889	112	112	blup	0.003	0.13	1.11205	0.266118	0.844617	rs73197961	3.35	rs73413596	0.001854	-2.83	1.73	112	112	blup	0.003	0.13	-1.138	0.25514	0.836096
	NAA25	12	112026689	112108796	0.0163	oli	rs41279092	2.34	rs4766971	0.004091	3.46	0.63	791	1	top1	0.0041	0.099	0.63	0.528695	0.923533	rs55847700	2.03	rs4766971	0.004091	3.46	-0.53	791	1	top1	0.0041	0.099	-0.53	0.59611	0.93791
	DTX1	12	113056709	113098028	0.0625	oli	rs34649612	2.81	rs1674100	0.015284	4.08	-0.275	1505	1505	blup	0.026	0.00056	-0.14637	0.883626	0.982525	rs61941443	3.78	rs1674100	0.015284	4.08	-0.298	1505	1505	blup	0.026	0.00056	-1.6735	0.09424	0.705389
	MED13L	12	115953872	116277719	0.0942	oli	rs73214097	3.75	rs1613520	-0.002264	-3.42	-0.446	2359	2359	blup	0.017	0.0038	1.37203	0.170054	0.815105	rs61937395	-3.98	rs1613520	-0.002264	-3.42	-2.237	2359	2359	blup	0.017	0.0038	1.2018	0.22946	0.824225
	NOS1	12	117208142	117452170	0.3444	oli	rs61939882	-3.24	rs11612731	0.259564	-10.58	-1.618	2386	1	top1	0.26	1.5e-29	1.618	0.105663	0.774288	rs816203	-2.62	rs11612731	0.259564	-10.58	1.201	2386	1	top1	0.26	1.5e-29	-1.201	0.22975	0.824225
	VSIG10	12	118063593	118136026	0.0628	oli	rs61939882	-3.24	rs7956285	0.015941	4.55	-0.436	2242	6	lasso	0.02	0.002	0.13017	0.896433	0.982525	rs12815124	2.82	rs7956285	0.015941	4.55	1.752	2242	6	lasso	0.02	0.002	1.7744	0.076	0.672968
	HSPB8	12	119178642	119221131	0.0797	oli	rs543512	-2.92	rs2730727	-0.001753	3.51	0.466	505	505	blup	0.0031	0.13	0.76803	0.442467	0.900522	rs11611903	2.63	rs2730727	-0.001753	3.51	-0.141	505	505	blup	0.0031	0.13	0.0957	0.92373	0.984735
	CIT	12	119685791	119877320	0.1245	oli	rs556260	-3.44	rs278121	0.046401	-3.99	-0.536	1779	1	top1	0.046	4.6e-06	0.536	0.591959	0.934044	rs1732855	2.73	rs278121	0.046401	-3.99	0.737	1779	1	top1	0.046	4.6e-06	-0.737	0.46112	0.909797
	RPLP0	12	120196699	120201235	0.0401	oli	rs11065054	-2.17	rs3888586	-0.000176	3.29	-0.659	275	275	blup	0.0092	0.027	0.50306	0.614921	0.940645	rs34384343	2.47	rs3888586	-0.000176	3.29	-1.354	275	275	blup	0.0092	0.027	-0.2422	0.80865	0.968127
	PXN	12	120210439	120265771	0.0432	oli	rs71454656	-2.4	rs73405639	-0.001609	-3.21	0.732	1501	1501	blup	0.014	0.0079	-0.6731	0.500885	0.919782	rs80252785	2.95	rs73405639	-0.001609	-3.21	-0.998	1501	1501	blup	0.014	0.0079	-0.1508	0.88014	0.976494
	GATC	12	120446444	120463749	0.1227	oli	rs71454656	-2.4	rs566124	0.091695	6.52	0.28	1542	7	lasso	0.11	3.6e-12	0.12345	0.901754	0.982525	rs80252785	2.95	rs566124	0.091695	6.52	-0.561	1542	7	lasso	0.11	3.6e-12	0.0514	0.95899	0.991484
	DYNLL1	12	120469850	120498493	0.0818	oli	rs11065054	-2.17	rs4379896	0.053716	-5.02	-0.233	312	1	top1	0.054	8.6e-07	0.233	0.815761	0.971389	rs80252785	2.95	rs4379896	0.053716	-5.02	0.486	312	1	top1	0.054	8.6e-07	-0.486	0.62697	0.940482
	RNF10	12	120533480	120577588	0.0379	oli	rs71454656	-2.4	rs2701189	0.000683	-3.54	0.41	1685	1685	blup	0.0028	0.14	-0.12332	0.90185	0.982525	rs80252785	2.95	rs2701189	0.000683	-3.54	-2.122	1685	1685	blup	0.0028	0.14	2.1783	0.02938	0.515775
	POP5	12	120578764	120581402	0.0461	oli	rs71454656	-2.4	rs6489779	-0.001307	3.79	-0.932	1660	1660	blup	0.019	0.0026	-0.42791	0.668717	0.951265	rs80252785	2.95	rs6489779	-0.001307	3.79	-0.981	1660	1660	blup	0.019	0.0026	-0.1009	0.91961	0.984503
	SPPL3	12	120762510	120904358	0.0415	oli	rs71454656	-2.4	rs484456	0.044815	-5.21	-1.577	2219	1	top1	0.045	6.7e-06	1.577	0.114796	0.777438	rs34384343	2.96	rs484456	0.044815	-5.21	-1.43	2219	1	top1	0.045	6.7e-06	1.43	0.15272	0.748611
	P2RX7	12	121132819	121188032	0.1939	oli	rs78289224	-2.49	rs208302	0.081713	6.53	-0.613	1890	4	lasso	0.1	8.9e-12	-0.58367	0.559443	0.926646	rs80252785	2.95	rs208302	0.081713	6.53	-0.792	1890	4	lasso	0.1	8.9e-12	-0.9354	0.34958	0.880523
	P2RX4	12	121209857	121234106	0.1396	oli	rs118128493	-2.66	rs1718161	0.014756	-4.86	0.355	1822	31	enet	0.11	9.1e-13	-0.69309	0.488255	0.919373	rs80252785	2.95	rs1718161	0.014756	-4.86	0.012	1822	31	enet	0.11	9.1e-13	-1.7642	0.07769	0.672968
	ANAPC5	12	121308245	121399896	0.0813	oli	rs118128493	-2.66	rs12321214	0.00163	-4.08	-0.76	371	371	blup	0.017	0.0044	0.70471	0.480991	0.917609	rs2859398	-2.76	rs12321214	0.00163	-4.08	-0.356	371	371	blup	0.017	0.0044	-1.4564	0.14527	0.745993
	RNF34	12	121400041	121430623	0.0345	oli	rs118128493	-2.66	rs7302836	0.005202	-3.67	-1.106	1862	1862	blup	0.0096	0.025	1.22028	0.222361	0.838439	rs1185889	-2.84	rs7302836	0.005202	-3.67	0.062	1862	1862	blup	0.0096	0.025	0.5732	0.56652	0.934102
	WDR66	12	121918592	122003927	0.0603	oli	rs79529347	2.86	rs830120	0.069474	5.73	1.043	1488	8	lasso	0.091	1.4e-10	0.80048	0.42343	0.89827	rs61954405	-2.63	rs830120	0.069474	5.73	0.217	1488	8	lasso	0.091	1.4e-10	0.8758	0.38116	0.887626
	BCL7A	12	122019422	122062044	0.0713	oli	rs79529347	2.86	rs2620334	0.021331	4.58	-0.538	1423	2	lasso	0.037	3.9e-05	0.24986	0.802694	0.968702	rs61954405	-2.63	rs2620334	0.021331	4.58	0.1958	1423	2	lasso	0.037	3.9e-05	0.0617	0.95084	0.991484
	VPS33A	12	122229564	122266494	0.0691	oli	rs11059650	3.44	rs61954376	0.014483	3.79	0.093	1530	1	top1	0.014	0.0076	0.093	0.925904	0.984559	rs61751322	2.75	rs61954376	0.014483	3.79	-1.035	1530	1	top1	0.014	0.0076	-1.035	0.30067	0.858147
	CLIP1	12	122271432	122422632	0.0618	oli	rs11059650	3.44	rs1795963	-0.001469	3.18	-0.096	1595	39	enet	0.048	2.9e-06	2.09146	0.036487	0.563093	rs11060623	3	rs1795963	-0.001469	3.18	1.11	1595	39	enet	0.048	2.9e-06	0.2428	0.80815	0.967765
	ZCCHC8	12	122471599	122501073	0.0449	oli	rs11059650	3.44	rs61954371	-0.002101	3.36	-0.027	1320	1320	blup	0.00052	0.27	1.00444	0.315167	0.868239	rs71444563	3.01	rs61954371	-0.002101	3.36	-0.934	1320	1320	blup	0.00052	0.27	-1.1728	0.24088	0.824225
	ABCB9	12	122920951	122981649	0.0321	oli	rs11059650	3.44	rs1727295	0.025608	-4.15	1.143	1205	1	top1	0.026	0.00056	-1.143	0.253039	0.838829	rs9697587	3.7	rs1727295	0.025608	-4.15	1.459	1205	1	top1	0.026	0.00056	-1.459	0.14457	0.745525
	OGFOD2	12	122974580	122980043	0.0587	oli	rs577681458	3.14	rs11615433	0.000663	3.29	0.74	199	199	blup	0.0077	0.039	1.81205	0.069979	0.702725	rs112097626	3.49	rs11615433	0.000663	3.29	2.606	199	199	blup	0.0077	0.039	0.3287	0.74241	0.954868
	MPHOSPH9	12	123152320	123244014	0.0374	oli	rs117091269	3.13	rs11519539	0.009334	3.59	1.447	212	1	top1	0.0093	0.026	1.447	0.147897	0.794032	rs112097626	3.49	rs11519539	0.009334	3.59	-0.046	212	1	top1	0.0093	0.026	-0.046	0.96331	0.991484
	CDK2AP1	12	123250112	123272334	0.0489	oli	rs117091269	3.13	rs77674871	-0.002357	-3.32	0.499	189	189	blup	0.017	0.0041	-1.55997	0.118767	0.777438	rs112097626	3.49	rs77674871	-0.002357	-3.32	-0.203	189	189	blup	0.017	0.0041	1.2791	0.20085	0.802866
	SBNO1	12	123289109	123364847	0.0548	oli	rs7980570	3.51	rs111835289	0.037858	-4.4	-2.134	1317	1	top1	0.038	3.3e-05	2.134	0.032843	0.544732	rs9697587	3.7	rs111835289	0.037858	-4.4	-0.453	1317	1	top1	0.038	3.3e-05	0.453	0.65055	0.945034
	KMT5A	12	123383773	123409353	0.0697	oli	rs7980570	3.51	rs13303208	0.060145	5.25	1.52	1298	1	top1	0.06	2e-07	1.52	0.128511	0.777438	rs9697587	3.7	rs13303208	0.060145	5.25	1.837	1298	1	top1	0.06	2e-07	1.837	0.06621	0.653957
	RILPL2	12	123410683	123436717	0.026	oli	rs4930721	3.74	rs28434767	0.008953	4.44	-0.127	1308	2	lasso	0.036	4.6e-05	0.21418	0.830408	0.972793	rs9697587	3.7	rs28434767	0.008953	4.44	-2.463	1308	2	lasso	0.036	4.6e-05	-2.5211	0.0117	0.42458
	SNRNP35	12	123458088	123473154	0.0499	oli	rs9863	3.89	rs35322317	0.052912	-5.26	0.326	1329	1	top1	0.053	1e-06	-0.326	0.744424	0.957921	rs9697587	3.7	rs35322317	0.052912	-5.26	-1.595	1329	1	top1	0.053	1e-06	1.595	0.11071	0.715918
	GTF2H3	12	123633739	123662604	0.0328	oli	rs9863	3.89	rs4930737	0.024471	-4.18	-0.362	1590	1	top1	0.024	0.00073	0.362	0.717352	0.957561	rs9697587	3.7	rs4930737	0.024471	-4.18	2.38	1590	1	top1	0.024	0.00073	-2.38	0.01731	0.460771
	ATP6V0A2	12	123712353	123761755	0.0282	oli	rs9863	3.89	rs7137473	0.016609	3.97	-0.358	1712	1	top1	0.017	0.0046	-0.358	0.720343	0.957561	rs9697587	3.7	rs7137473	0.016609	3.97	1.613	1712	1	top1	0.017	0.0046	1.613	0.10674	0.715918
	CCDC92	12	123918660	123972831	0.069	oli	rs9863	3.89	rs77112003	0.060162	5.32	3.68	1819	1	top1	0.06	1.9e-07	3.68	0.000233	0.0600772	rs9697587	3.7	rs77112003	0.060162	5.32	0.883	1819	1	top1	0.06	1.9e-07	0.883	0.37724	0.887626
	ZNF664	12	123971845	124015439	0.0552	oli	rs9863	3.89	rs112614825	0.012912	-4.42	0.062	1809	39	enet	0.04	2.2e-05	1.77464	0.075958	0.710745	rs7135542	-3.46	rs112614825	0.012912	-4.42	-0.998	1809	39	enet	0.04	2.2e-05	0.1282	0.89802	0.979137
	RFLNA	12	123973241	124316024	0.0839	oli	rs9863	3.89	rs4765148	0.011445	4.49	3.665	2447	2447	blup	0.022	0.0014	3.03274	0.002423	0.232751	rs7135542	-3.46	rs4765148	0.011445	4.49	0.851	2447	2447	blup	0.022	0.0014	1.3275	0.18435	0.786014
	NCOR2	12	124324415	124567589	0.103	oli	rs9863	3.89	rs12299970	0.003607	-3.87	0.776	757	19	enet	0.025	0.00068	-1.02389	0.305887	0.864695	rs11057711	2.68	rs12299970	0.003607	-3.87	-1.922	757	19	enet	0.025	0.00068	0.6554	0.51223	0.921457
	SCARB1	12	124776856	124882668	0.1084	oli	rs61945683	3.67	rs12827828	0.058504	-6.23	-1.651	2365	14	enet	0.098	2.6e-11	1.3404	0.180114	0.821904	rs112347689	3.86	rs12827828	0.058504	-6.23	-0.183	2365	14	enet	0.098	2.6e-11	1.0034	0.31566	0.863852
	AC073593.2	12	124786783	124808790	0.0752	oli	rs61945683	3.67	rs12582221	0.004671	4.25	0.596	2193	8	enet	0.021	0.0016	-0.11035	0.91213	0.982525	rs112347689	3.86	rs12582221	0.004671	4.25	1.36	2193	8	enet	0.021	0.0016	1.2713	0.20361	0.80768
	TMEM132B	12	125186836	125662377	0.1743	oli	rs61945683	3.67	rs325090	0.214053	9.6	-1.202	3397	4	lasso	0.22	3.6e-24	-1.09303	0.274379	0.847441	rs112347689	3.86	rs325090	0.214053	9.6	-2.268	3397	4	lasso	0.22	3.6e-24	-2.1285	0.03329	0.532966
	TMEM132C	12	128267403	128707915	0.4046	oli	rs7136907	4.53	rs12423072	0.313294	-11.54	-0.803	3742	1	top1	0.31	1.8e-36	0.803	0.421975	0.89827	rs7296262	3.79	rs12423072	0.313294	-11.54	0.154	3742	1	top1	0.31	1.8e-36	-0.154	0.87761	0.976242
	SLC15A4	12	128793194	128823958	0.1064	oli	rs7136907	4.53	rs4882785	0.022277	-4.09	-0.161	2623	8	enet	0.027	0.00039	0.85577	0.392127	0.890932	rs7296262	3.79	rs4882785	0.022277	-4.09	-1.558	2623	8	enet	0.027	0.00039	0.6942	0.48754	0.913763
	TMEM132D	12	129071725	129904025	0.1099	oli	rs7136907	4.53	rs10847967	0.040657	-4.45	-1.122	4936	1	top1	0.041	1.7e-05	1.122	0.261862	0.842768	rs7296262	3.79	rs10847967	0.040657	-4.45	0.614	4936	1	top1	0.041	1.7e-05	-0.614	0.53922	0.929173
	STX2	12	130789600	130839266	0.1051	oli	rs1195897	3.92	rs10848211	0.08382	6.1	0.327	2960	1	top1	0.084	7.8e-10	0.327	0.743668	0.957921	rs12424093	-3.72	rs10848211	0.08382	6.1	0.215	2960	1	top1	0.084	7.8e-10	0.215	0.82977	0.970297
	EP400	12	131949920	132081102	0.086	oli	rs28505915	3.02	rs73158991	-0.002373	3.17	1.098	580	580	blup	0.00082	0.25	1.5661	0.117325	0.777438	rs4883571	3.36	rs73158991	-0.002373	3.17	1.043	580	580	blup	0.00082	0.25	1.8566	0.06337	0.650176
	POLE	12	132623753	132687376	0.0303	oli	rs28505915	3.02	rs6560891	0.00487	-3.86	0.111	1867	1	top1	0.0049	0.081	-0.111	0.911616	0.982525	rs4883571	3.36	rs6560891	0.00487	-3.86	0.867	1867	1	top1	0.0049	0.081	-0.867	0.38594	0.887858
	ANKLE2	12	132725503	132761832	0.0413	oli	rs28505915	3.02	rs72624272	-0.002214	-3.48	-1.176	1831	2	lasso	0.00081	0.25	0.59905	0.549142	0.924183	rs4883571	3.36	rs72624272	-0.002214	-3.48	-0.428	1831	2	lasso	0.00081	0.25	0.1968	0.84396	0.974892
	ZMYM5	13	19823482	19863649	0.0847	oli	rs4769079	-3.57	rs9315008	0.0664	5.55	1.119	2127	1	top1	0.066	4.6e-08	1.119	0.2631	0.842768	rs9551930	-2.44	rs9315008	0.0664	5.55	-0.611	2127	1	top1	0.066	4.6e-08	-0.611	0.5412	0.930294
	ZMYM2	13	19958670	20091829	0.117	oli	rs4769079	-3.57	rs9578240	0.0141	-3.82	-1.322	2164	2164	blup	0.015	0.0072	0.9089	0.3634	0.881209	rs1928370	3.28	rs9578240	0.0141	-3.82	-1.171	2164	2164	blup	0.015	0.0072	0.9601	0.33702	0.875985
	CRYL1	13	20403666	20525873	0.0623	oli	rs4769079	-3.57	rs12019991	0.0279	4.38	1.178	511	1	top1	0.028	0.00033	1.178	0.2388	0.838829	rs1928370	3.28	rs12019991	0.0279	4.38	0.385	511	1	top1	0.028	0.00033	0.385	0.70024	0.947104
	IFT88	13	20567069	20691437	0.0748	oli	rs5024334	-3.35	rs4770059	0.0228	-4.69	0.948	2466	2466	blup	0.031	0.00015	-0.6869	0.4921	0.919373	rs1928370	3.28	rs4770059	0.0228	-4.69	0.379	2466	2466	blup	0.031	0.00015	0.321	0.74819	0.957187
	AL161772.1	13	20699307	20703718	0.1152	oli	rs5024334	-3.35	rs9509298	0.0787	6.12	1.578	2202	1	top1	0.079	2.6e-09	1.578	0.1146	0.777438	rs1928370	3.28	rs9509298	0.0787	6.12	0.17	2202	1	top1	0.079	2.6e-09	0.17	0.86501	0.975758
	IL17D	13	20702127	20723098	0.1322	oli	rs5024334	-3.35	rs12856763	0.12	7.36	1.407	2233	1	top1	0.12	1.5e-13	1.407	0.1594	0.804324	rs1928370	3.28	rs12856763	0.12	7.36	0.534	2233	1	top1	0.12	1.5e-13	0.534	0.59334	0.93791
	LINC00539	13	21302862	21348721	0.1604	oli	rs5024334	-3.35	rs4770157	0.132	-7.66	-0.363	2121	1	top1	0.13	7.2e-15	0.363	0.7166	0.957561	rs2320340	-2.67	rs4770157	0.132	-7.66	-0.811	2121	1	top1	0.13	7.2e-15	0.811	0.41737	0.903071
	ZDHHC20	13	21372573	21459370	0.162	oli	rs5024334	-3.35	rs1744909	0.0836	7.47	0.767	2425	30	enet	0.13	2e-14	1.0814	0.2795	0.849267	rs3117960	-3.27	rs1744909	0.0836	7.47	-0.327	2425	30	enet	0.13	2e-14	0.8863	0.37546	0.887626
	MICU2	13	21492691	21604181	0.0748	oli	rs5024334	-3.35	rs2798266	0.0205	-4.58	-1.338	2490	2	lasso	0.026	0.00047	-2.2083	0.0272	0.518055	rs9580272	3.52	rs2798266	0.0205	-4.58	-0.546	2490	2	lasso	0.026	0.00047	-0.57	0.5687	0.934102
	SACS	13	23328826	23433740	0.0794	oli	rs4770463	2.8	rs508453	0.0107	4.06	-1.15	916	916	blup	0.013	0.012	-0.3008	0.7636	0.959445	rs7319950	3.61	rs508453	0.0107	4.06	-0.543	916	916	blup	0.013	0.012	-0.5596	0.57576	0.934998
	SPATA13	13	23979805	24307074	0.2459	oli	rs4770463	2.8	rs2810700	0.105	-6.83	-1.869	934	3	lasso	0.16	4.9e-18	1.6886	0.0913	0.750468	rs575000593	-3.69	rs2810700	0.105	-6.83	1.131	934	3	lasso	0.16	4.9e-18	-1.1427	0.25317	0.836096
	PARP4	13	24420931	24512778	0.1138	oli	rs9581134	-2.87	rs3783080	0.0263	4.37	-0.853	3449	3449	blup	0.03	0.00018	-1.0361	0.3002	0.86038	rs575000593	-3.82	rs3783080	0.0263	4.37	0.291	3449	3449	blup	0.03	0.00018	-0.1144	0.90891	0.982394
	LINC00463	13	25172828	25180079	0.0617	oli	rs9511628	-2.72	rs4329773	0.0203	4.62	1.363	504	1	lasso	0.043	9.1e-06	1.363	0.1729	0.818867	rs183981556	-3.16	rs4329773	0.0203	4.62	-0.54	504	1	lasso	0.043	9.1e-06	-0.54	0.5892	0.93791
	ATP8A2	13	25371974	26025851	0.4284	oli	rs141644441	-2.78	rs58681281	0.282	-10.96	0.254	3281	1	top1	0.28	2.2e-32	-0.254	0.7995	0.968702	rs9511594	3.12	rs58681281	0.282	-10.96	-0.303	3281	1	top1	0.28	2.2e-32	0.303	0.76189	0.957926
	WASF3	13	26557683	26688948	0.055	oli	rs112690873	3.13	rs9507747	0.0271	4.01	0.5	565	1	top1	0.027	0.00039	0.5	0.6171	0.940772	rs4492910	3.62	rs9507747	0.0271	4.01	-1.015	565	1	top1	0.027	0.00039	-1.015	0.31011	0.859779
	USP12	13	27066156	27171811	0.0524	oli	rs112690873	3.13	rs9507864	0.0401	-4.59	2.194	550	1	top1	0.04	2e-05	-2.194	0.0282	0.523306	rs4492910	3.62	rs9507864	0.0401	-4.59	-2.464	550	1	top1	0.04	2e-05	2.464	0.01374	0.444778
	GTF3A	13	27424619	27435823	0.0801	oli	rs77809493	3.18	rs73154075	0.0106	3.81	-0.194	2269	2269	blup	0.019	0.0027	0.2463	0.8055	0.969456	rs2297316	-3.31	rs73154075	0.0106	3.81	-0.323	2269	2269	blup	0.019	0.0027	-1.4842	0.13777	0.733625
	LNX2	13	27545913	27620529	0.051	oli	rs7328699	-3.61	rs9512750	0.0423	4.89	-1.278	2471	1	top1	0.042	1.2e-05	-1.278	0.2012	0.828395	rs2297316	-3.31	rs9512750	0.0423	4.89	0.86	2471	1	top1	0.042	1.2e-05	0.86	0.38979	0.888591
	POLR1D	13	27620742	27744237	0.0843	oli	rs7328699	-3.61	rs9512618	-0.000129	3.53	1.835	2487	2487	blup	0.019	0.0025	2.3032	0.0213	0.490381	rs2297316	-3.31	rs9512618	-0.000129	3.53	0.893	2487	2487	blup	0.019	0.0025	0.3968	0.69154	0.946051
	SLC46A3	13	28700064	28718970	0.1768	oli	rs1830792	3.3	rs1161132	0.157	8.35	0.174	1809	22	enet	0.16	1e-17	-0.4009	0.6885	0.953291	rs2296188	3.14	rs1161132	0.157	8.35	0.106	1809	22	enet	0.16	1e-17	0.0269	0.9785	0.995517
	KATNAL1	13	30202630	30307551	0.2415	oli	rs117018049	-3.49	rs9508702	0.0633	-5.85	2.124	2356	14	lasso	0.15	2.5e-16	-1.6594	0.097	0.759893	rs9508621	3.19	rs9508702	0.0633	-5.85	1.695	2356	14	lasso	0.15	2.5e-16	-1.252	0.21056	0.808724
	B3GLCT	13	31199975	31332276	0.1166	oli	rs34021501	3.23	rs9540235	0.0671	6.59	-0.636	2225	24	enet	0.082	1.3e-09	0.2881	0.7732	0.96112	rs536620542	-3.15	rs9540235	0.0671	6.59	1.868	2225	24	enet	0.082	1.3e-09	1.5916	0.11147	0.715918
	FRY	13	31846713	32299125	0.0507	oli	rs17507119	3.63	rs464007	-0.00196	-3.49	-2.636	2327	2327	blup	0.012	0.014	0.568	0.57	0.927804	rs9590684	2.89	rs464007	-0.00196	-3.49	1.148	2327	2327	blup	0.012	0.014	-0.169	0.86579	0.975758
	N4BP2L2	13	32432417	32538885	0.0693	oli	rs17507119	3.63	rs1088550	0.0497	5.82	-1.204	1590	1	top1	0.05	2.2e-06	-1.204	0.2286	0.838439	rs9590684	2.89	rs1088550	0.0497	5.82	-0.711	1590	1	top1	0.05	2.2e-06	-0.711	0.47708	0.910985
	N4BP2L2-IT2	13	32504506	32509395	0.0538	oli	rs17507119	3.63	rs1088550	0.0103	3.76	-1.204	1377	1377	blup	0.017	0.004	1.0617	0.2884	0.852668	rs6561600	-2.82	rs1088550	0.0103	3.76	-0.711	1377	1377	blup	0.017	0.004	-1.0192	0.30812	0.858147
	STARD13	13	33103137	33350630	0.1835	oli	rs426049	-2.61	rs3848096	0.032	-4.69	0.786	380	5	lasso	0.05	2.1e-06	-0.9755	0.3293	0.872494	rs6561600	-2.82	rs3848096	0.032	-4.69	-1.179	380	5	lasso	0.05	2.1e-06	1.1953	0.23196	0.824225
	AL139383.1	13	33355206	33676796	0.2682	oli	rs2244824	2.81	rs9538300	0.292	11.15	-0.599	2178	1	top1	0.29	1.1e-33	-0.599	0.5492	0.924183	rs6561600	-2.82	rs9538300	0.292	11.15	-0.913	2178	1	top1	0.29	1.1e-33	-0.913	0.36124	0.885598
	RFC3	13	33818069	33966558	0.045	oli	rs1415243	2.71	rs2149847	0.0375	4.93	-0.948	1723	1	top1	0.038	3.6e-05	-0.948	0.3431	0.87608	rs9539838	2.81	rs2149847	0.0375	4.93	0.955	1723	1	top1	0.038	3.6e-05	0.955	0.33958	0.877673
	SPART	13	36301638	36370180	0.0768	oli	rs4943345	2.85	rs1341486	0.056	-5.39	-0.997	2026	1	top1	0.056	5.1e-07	0.997	0.3188	0.868239	rs9531916	-3.18	rs1341486	0.056	-5.39	0.883	2026	1	top1	0.056	5.1e-07	-0.883	0.37724	0.887626
	SPART-AS1	13	36346431	36369601	0.0878	oli	rs4943345	2.85	rs9547251	0.0257	-4.47	1.129	398	398	blup	0.037	3.7e-05	-0.4094	0.6822	0.953291	rs7327376	-3	rs9547251	0.0257	-4.47	-0.546	398	398	blup	0.037	3.7e-05	-0.9537	0.34025	0.877673
	SMAD9	13	36844831	36920765	0.1529	oli	rs117888852	3.69	rs72648864	0.119	7.22	-0.494	330	1	top1	0.12	1.8e-13	-0.494	0.6213	0.942045	rs1571317	4.03	rs72648864	0.119	7.22	-1.827	330	1	top1	0.12	1.8e-13	-1.827	0.0677	0.662001
	SUPT20H	13	37009312	37059713	0.0562	oli	rs117888852	3.69	rs4943435	0.0142	4.42	-1.599	1901	1901	blup	0.019	0.0024	-0.7375	0.4608	0.912001	rs667694	-4.19	rs4943435	0.0142	4.42	0.894	1901	1901	blup	0.019	0.0024	-0.1137	0.90944	0.982641
	FREM2	13	38687077	38887131	0.0468	oli	rs2805091	-3.7	rs9603419	0.00718	3.81	-1.031	1954	13	enet	0.037	3.6e-05	-0.2007	0.841	0.975162	rs77218707	-2.88	rs9603419	0.00718	3.81	1.319	1954	13	enet	0.037	3.6e-05	0.8471	0.39695	0.896682
	AL354809.1	13	39053019	39223238	0.064	oli	rs2805091	-3.7	rs9576714	0.00151	3.86	0.862	2196	2196	blup	0.0041	0.099	0.8499	0.3954	0.891014	rs9532420	-3.4	rs9576714	0.00151	3.86	-0.436	2196	2196	blup	0.0041	0.099	0.2021	0.83983	0.973219
	LHFPL6	13	39209116	39603528	0.4759	oli	rs4941902	3.43	rs9548807	0.395	13.1	0.036	2694	5	lasso	0.4	8.1e-49	-1.7868	0.074	0.7085	rs9532420	-3.4	rs9548807	0.395	13.1	-1.433	2694	5	lasso	0.4	8.1e-49	-1.201	0.22977	0.824225
	COG6	13	39655627	39791665	0.1795	oli	rs11843657	-3.38	rs4321067	0.162	8.73	-1.818	2197	35	enet	0.17	5e-19	-2.2029	0.0276	0.518055	rs7328801	-3.53	rs4321067	0.162	8.73	-0.782	2197	35	enet	0.17	5e-19	-0.6816	0.49549	0.914081
	WBP4	13	41061509	41084006	0.0473	oli	rs73176945	4.01	rs17532490	-0.00146	3.98	-0.364	1593	1593	blup	0.012	0.014	0.2969	0.7665	0.960625	rs78821772	-3.39	rs17532490	-0.00146	3.98	-0.226	1593	1593	blup	0.012	0.014	0.1659	0.86827	0.976057
	KBTBD7	13	41189834	41194569	0.0912	oli	rs73176945	4.01	rs11620231	0.0369	-4.72	0.451	1498	1	top1	0.037	4.1e-05	-0.451	0.652	0.946134	rs78821772	-3.39	rs11620231	0.0369	-4.72	-1.275	1498	1	top1	0.037	4.1e-05	1.275	0.20231	0.803825
	NAA16	13	41311267	41377030	0.0701	oli	rs73176945	4.01	rs9532798	0.00831	4.15	0.912	1607	1	top1	0.0083	0.034	0.912	0.3618	0.881209	rs78821772	-3.39	rs9532798	0.00831	4.15	-0.746	1607	1	top1	0.0083	0.034	-0.746	0.45567	0.909278
	RGCC	13	41457550	41470871	0.0956	oli	rs73176945	4.01	rs56354889	0.0033	4.21	0.736	310	11	enet	0.044	8.6e-06	-1.1638	0.2445	0.838829	rs78821772	-3.39	rs56354889	0.0033	4.21	1.008	310	11	enet	0.044	8.6e-06	0.3427	0.73184	0.954406
	VWA8	13	41566835	41961120	0.0673	oli	rs61964871	3.34	rs12583012	0.0437	-4.9	-2.284	495	1	top1	0.044	8.6e-06	2.284	0.0224	0.490381	rs78821772	-3.39	rs12583012	0.0437	-4.9	-0.706	495	1	top1	0.044	8.6e-06	0.706	0.48019	0.912156
	AKAP11	13	42272152	42323261	0.0833	oli	rs1012053	-3.1	rs7995240	0.0069	3.56	-0.704	332	332	blup	0.025	0.00072	-0.3031	0.7618	0.959157	rs1974021	3.19	rs7995240	0.0069	3.56	0.478	332	332	blup	0.025	0.00072	0.4173	0.67645	0.945034
	DNAJC15	13	43023203	43114213	0.3054	oli	rs76948770	3.19	rs12015	0.303	-11.68	-2.347	1973	6	lasso	0.31	2.7e-36	2.3374	0.0194	0.487438	rs2099986	2.98	rs12015	0.303	-11.68	1.469	1973	6	lasso	0.31	2.7e-36	-1.5954	0.11062	0.715918
	ENOX1	13	43213518	43786908	0.0894	oli	rs76948770	3.19	rs12866387	0.0622	6.57	2.119	2715	7	lasso	0.1	1.8e-11	1.758	0.0787	0.716308	rs2099986	2.98	rs12866387	0.0622	6.57	1.617	2715	7	lasso	0.1	1.8e-11	0.7872	0.43114	0.904303
	AL162713.2	13	43786781	43814798	0.2185	oli	rs4640073	-2.76	rs12428350	0.271	10.82	2.063	1698	1	top1	0.27	6.5e-31	2.063	0.0391	0.5684	rs61960112	-2.88	rs12428350	0.271	10.82	0.532	1698	1	top1	0.27	6.5e-31	0.532	0.59473	0.93791
	CCDC122	13	43823909	43879740	0.3682	oli	rs4640073	-2.76	rs6561149	0.426	13.51	2.115	1724	1	top1	0.43	5.9e-53	2.115	0.0344	0.552338	rs61960112	-2.88	rs6561149	0.426	13.51	0.406	1724	1	top1	0.43	5.9e-53	0.406	0.68474	0.945034
	LACC1	13	43879284	43893932	0.1479	oli	rs4640073	-2.76	rs6561149	0.172	8.73	2.115	1647	1	top1	0.17	3.5e-19	2.115	0.0344	0.552338	rs61960112	-2.88	rs6561149	0.172	8.73	0.406	1647	1	top1	0.17	3.5e-19	0.406	0.68474	0.945034
	NRAD1	13	43908669	44030461	0.0434	oli	rs4640073	-2.76	rs1813293	0.0366	-4.68	-1.179	1793	1	top1	0.037	4.4e-05	1.179	0.2384	0.838829	rs61960112	-2.88	rs1813293	0.0366	-4.68	0.507	1793	1	top1	0.037	4.4e-05	-0.507	0.61215	0.938548
	KCTD4	13	45192853	45194717	0.0452	oli	rs1175300	2.88	rs2008678	-0.00115	3.42	-0.028	289	289	blup	0.0063	0.056	0.8013	0.423	0.89827	rs12876473	2.56	rs2008678	-0.00115	3.42	0.63	289	289	blup	0.0063	0.056	-0.3179	0.75058	0.957187
	TPT1-AS1	13	45341345	45417975	0.0725	oli	rs6561194	-2.75	rs9316131	0.0122	4.04	1.569	357	357	blup	0.015	0.007	0.407	0.684	0.953291	rs7331679	2.38	rs9316131	0.0122	4.04	0.765	357	357	blup	0.015	0.007	-0.2583	0.79615	0.966263
	ZC3H13	13	45954465	46052759	0.0889	oli	rs2764587	-3.49	rs17844001	0.0782	6.4	-0.333	1955	6	lasso	0.09	1.7e-10	0.4164	0.6771	0.952099	rs117066284	-2.33	rs17844001	0.0782	6.4	1.748	1955	6	lasso	0.09	1.7e-10	1.4567	0.14521	0.745993
	CPB2-AS1	13	46052497	46161379	0.0972	oli	rs2764587	-3.49	rs7336399	0.0482	5.7	0.434	1949	40	enet	0.059	2.5e-07	0.3575	0.7207	0.957561	rs796086377	-2.62	rs7336399	0.0482	5.7	0.787	1949	40	enet	0.059	2.5e-07	0.7406	0.45894	0.909644
	CPB2	13	46053186	46105033	0.296	oli	rs2764587	-3.49	rs17844001	0.278	11.18	-0.333	1832	7	lasso	0.28	1.1e-32	-0.2734	0.7846	0.964806	rs796086377	-2.51	rs17844001	0.278	11.18	1.748	1832	7	lasso	0.28	1.1e-32	1.7765	0.07565	0.672968
	LRRC63	13	46211943	46277366	0.0675	oli	rs2764587	-3.49	rs7338001	0.00756	3.74	-1.119	1950	1950	blup	0.008	0.037	-2.3302	0.0198	0.487438	rs796086377	-4.56	rs7338001	0.00756	3.74	-0.641	1950	1950	blup	0.008	0.037	-1.0578	0.29016	0.852215
	HTR2A	13	46831550	46897076	0.0701	oli	rs754106	2.9	rs60091825	-0.00224	3.23	0.732	1850	1850	blup	0.0018	0.19	0.094	0.9251	0.984559	rs7329703	2.91	rs60091825	-0.00224	3.23	-0.338	1850	1850	blup	0.0018	0.19	-0.0089	0.9929	0.998612
	SUCLA2	13	47745736	48037968	0.0297	oli	rs61951807	2.42	rs9534838	-6.07e-05	3.35	0.831	2056	2056	blup	0.0032	0.13	0.7652	0.4442	0.901465	rs7994971	-2.63	rs9534838	-6.07e-05	3.35	-0.207	2056	2056	blup	0.0032	0.13	1.1438	0.25272	0.836096
	MED4	13	48053323	48095131	0.1514	oli	rs55978708	2.3	rs1410116	0.114	-7.48	-0.915	1640	1	top1	0.11	6.3e-13	0.915	0.3602	0.881209	rs7994971	-2.63	rs1410116	0.114	-7.48	0.191	1640	1	top1	0.11	6.3e-13	-0.191	0.84853	0.974892
	LPAR6	13	48389567	48444704	0.0405	oli	rs517618	2.49	rs9562815	-0.00113	-3.09	1.287	1542	1542	blup	0.0023	0.16	-0.8996	0.3683	0.881209	rs895967	-3.47	rs9562815	-0.00113	-3.09	0.586	1542	1542	blup	0.0023	0.16	-0.7045	0.48115	0.913626
	CDADC1	13	49247925	49293485	0.0783	oli	rs3764088	-3.55	rs7993195	0.0477	5.17	0.022	343	1	top1	0.048	3.5e-06	0.022	0.9824	0.997982	rs12873634	3.45	rs7993195	0.0477	5.17	-1.057	343	1	top1	0.048	3.5e-06	-1.057	0.29051	0.852731
	CAB39L	13	49308650	49444064	0.0298	oli	rs3764088	-3.55	rs1853324	0.0248	-3.89	-2.226	1929	1	top1	0.025	0.00068	2.226	0.026	0.515185	rs12873634	3.45	rs1853324	0.0248	-3.89	0.136	1929	1	top1	0.025	0.00068	-0.136	0.89182	0.978913
	PHF11	13	49495610	49528981	0.0764	oli	rs3764088	-3.55	rs77929895	0.0339	-4.63	1.639	310	1	top1	0.034	8.2e-05	-1.639	0.1012	0.769919	rs61960006	-3.21	rs77929895	0.0339	-4.63	3.179	310	1	top1	0.034	8.2e-05	-3.179	0.00148	0.154266
	RCBTB1	13	49531946	49585558	0.4544	oli	rs3764088	-3.55	rs1409014	0.477	14.6	-2.824	1687	10	lasso	0.5	8.7e-66	-2.7534	0.0059	0.29494	rs61960006	-3.21	rs1409014	0.477	14.6	-0.121	1687	10	lasso	0.5	8.7e-66	-0.1581	0.87442	0.976242
	EBPL	13	49660674	49691486	0.1903	oli	rs3764088	-3.55	rs7983918	0.0936	-7.54	-1.463	1730	2	lasso	0.16	1.5e-17	0.5372	0.5911	0.934044	rs61960006	-3.21	rs7983918	0.0936	-7.54	0.373	1730	2	lasso	0.16	1.5e-17	-0.5678	0.57017	0.934102
	TRIM13	13	49995888	50020481	0.0481	oli	rs9535275	-3.19	rs61961301	0.067	-5.57	-0.341	1756	1	top1	0.067	3.9e-08	0.341	0.7331	0.957561	rs61960006	-3.21	rs61961301	0.067	-5.57	-0.167	1756	1	top1	0.067	3.9e-08	0.167	0.86737	0.975758
	DLEU1	13	50082169	50906856	0.122	oli	rs146180464	-3.41	rs2540521	0.037	-4.31	0.318	706	1	top1	0.037	4.1e-05	-0.318	0.7505	0.958611	rs4941696	3.24	rs2540521	0.037	-4.31	-0.91	706	1	top1	0.037	4.1e-05	0.91	0.36282	0.885598
	DLEU7	13	50519364	50843939	0.0618	oli	rs7333988	3.19	rs71436237	0.0166	-4	-2.151	527	1	top1	0.017	0.0046	2.151	0.0315	0.535669	rs4941696	3.24	rs71436237	0.0166	-4	-0.886	527	1	top1	0.017	0.0046	0.886	0.37562	0.887626
	RNASEH2B	13	50909678	51024120	0.318	oli	rs7333988	3.19	rs6561603	0.225	9.85	0.721	1723	28	enet	0.25	1.5e-28	1.0794	0.2804	0.849524	rs4942991	3.58	rs6561603	0.225	9.85	0.61	1723	28	enet	0.25	1.5e-28	0.5419	0.5879	0.937845
	FAM124A	13	51222334	51284241	0.0778	oli	rs7333988	3.19	rs7333495	0.0669	5.79	0.469	1435	13	enet	0.068	3e-08	1.0713	0.284	0.851959	rs4942991	3.58	rs7333495	0.0669	5.79	0.622	1435	13	enet	0.068	3e-08	0.9288	0.353	0.880523
	WDFY2	13	51584455	51767709	0.215	oli	rs7333988	3.19	rs488261	0.209	-9.51	-0.362	1345	1	top1	0.21	1.9e-23	0.362	0.7174	0.957561	rs4942991	3.58	rs488261	0.209	-9.51	-1.699	1345	1	top1	0.21	1.9e-23	1.699	0.08932	0.69776
	NEK5	13	52033611	52129092	0.0971	oli	rs35421707	-1.99	rs61957450	0.0104	-4.35	1.079	917	917	blup	0.031	0.00015	-0.8762	0.3809	0.884676	rs17600458	2.78	rs61957450	0.0104	-4.35	0.554	917	917	blup	0.031	0.00015	-0.0433	0.96546	0.991484
	CKAP2	13	52455429	52476628	0.0675	oli	rs9536307	-2.5	rs9568720	0.016	-4.99	-0.403	1058	1058	blup	0.04	2e-05	-0.0914	0.9272	0.984559	rs1323106	-3.21	rs9568720	0.016	-4.99	1.683	1058	1058	blup	0.04	2e-05	-1.1875	0.23504	0.824225
	CNMD	13	52703264	52739820	0.0505	oli	rs9536307	-2.5	rs7991211	0.00158	-3.13	0.248	298	298	blup	0.0073	0.043	-1.1264	0.26	0.841308	rs73192464	-3.21	rs7991211	0.00158	-3.13	1.109	298	298	blup	0.0073	0.043	-1.1272	0.25965	0.839621
	PCDH17	13	57631744	57729311	0.0307	oli	rs602296	-2.75	rs61961883	0.00802	-3.58	-0.051	1553	1	top1	0.008	0.036	0.051	0.9593	0.991819	rs1073242	-2.87	rs61961883	0.00802	-3.58	-0.574	1553	1	top1	0.008	0.036	0.574	0.56597	0.934102
	TDRD3	13	60396457	60573878	0.06	oli	rs955179	-3.81	rs9528125	0.00448	-3.87	0.461	2296	2296	blup	0.0056	0.067	1.2267	0.2199	0.838087	rs77117076	-3.49	rs9528125	0.00448	-3.87	0.099	2296	2296	blup	0.0056	0.067	0.6722	0.50149	0.91535
	PCDH9-AS2	13	66825169	66915031	0.072	oli	rs12875389	-3.06	rs9599153	0.036	-4.88	-0.272	1671	25	enet	0.042	1.4e-05	0.9046	0.3657	0.881209	rs9317614	-3.29	rs9599153	0.036	-4.88	1.936	1671	25	enet	0.042	1.4e-05	-2.1571	0.031	0.518659
	PCDH9-AS4	13	66990886	67002007	0.0371	oli	rs12875389	-3.06	rs17791025	0.0598	5.22	-0.645	318	1	top1	0.06	2.1e-07	-0.645	0.5189	0.92106	rs12429735	3.16	rs17791025	0.0598	5.22	0.916	318	1	top1	0.06	2.1e-07	0.916	0.35967	0.885598
	AL160254.1	13	67121081	67156624	0.0628	oli	rs12875389	-3.06	rs9541039	0.0412	-4.63	-0.715	1785	1	top1	0.041	1.5e-05	0.715	0.4746	0.916071	rs13378286	-3.49	rs9541039	0.0412	-4.63	1.781	1785	1	top1	0.041	1.5e-05	-1.781	0.07491	0.672968
	DACH1	13	71437966	71867204	0.1327	oli	rs2061540	3.5	rs11148899	0.12	7.39	0.894	2351	1	top1	0.12	1.4e-13	0.894	0.3713	0.881209	rs1254086	-2.92	rs11148899	0.12	7.39	-0.328	2351	1	top1	0.12	1.4e-13	-0.328	0.74291	0.954868
	TBC1D4	13	75283503	75482169	0.049	oli	rs9544056	3.17	rs2297210	-0.00227	-3.52	-1.241	436	1	enet	0.014	0.0093	1.241	0.2146	0.831861	rs149270758	3.05	rs2297210	-0.00227	-3.52	-0.502	436	1	enet	0.014	0.0093	0.502	0.61567	0.939396
	UCHL3	13	75549480	75606020	0.0463	oli	rs2165774	3.26	rs4885328	0.000779	-3.43	-0.34	2021	2021	blup	0.0047	0.084	-1.0773	0.2813	0.849945	rs9544077	-3.25	rs4885328	0.000779	-3.43	1.526	2021	2021	blup	0.0047	0.084	-1.7072	0.08779	0.69625
	LMO7-AS1	13	75604700	75635994	0.0759	oli	rs2165774	3.26	rs509352	0.00693	4.18	-0.089	2054	25	enet	0.028	0.00034	1.4463	0.1481	0.794032	rs9544077	-3.25	rs509352	0.00693	4.18	-0.226	2054	25	enet	0.028	0.00034	-0.385	0.70023	0.947104
	LMO7	13	75620434	75859870	0.0559	oli	rs2165774	3.26	rs8192755	-0.00158	-3.8	-0.215	2608	21	enet	0.015	0.0075	-0.8102	0.4178	0.89827	rs9544077	-3.25	rs8192755	-0.00158	-3.8	-0.966	2608	21	enet	0.015	0.0075	1.1143	0.26514	0.84655
	MYCBP2-AS1	13	77026767	77129717	0.0723	oli	rs596724	3.18	rs9573972	0.0037	-3.2	2.134	1414	1414	blup	0.0051	0.076	-1.2948	0.1954	0.828395	rs75622784	3.44	rs9573972	0.0037	-3.2	0.771	1414	1414	blup	0.0051	0.076	-0.8663	0.38633	0.887858
	SLAIN1	13	77697687	77764242	0.0713	oli	rs9318488	2.67	rs1146913	0.0111	-4.75	-0.383	1885	18	lasso	0.028	0.00032	0.2063	0.8366	0.97375	rs3027110	3.34	rs1146913	0.0111	-4.75	-1.321	1885	18	lasso	0.028	0.00032	1.8064	0.07085	0.672853
	RBM26-AS1	13	79406293	79427317	0.3582	oli	rs9530834	-2.19	rs9574424	0.27	10.74	1.315	1515	1	top1	0.27	7.5e-31	1.315	0.1885	0.827445	rs9530937	3.66	rs9574424	0.27	10.74	-1.299	1515	1	top1	0.27	7.5e-31	-1.299	0.19394	0.796652
	AL590807.1	13	80697177	81017737	0.1351	oli	rs112866054	-3.21	rs4885749	0.163	8.4	1.105	2361	1	top1	0.16	3.3e-18	1.105	0.2692	0.846184	rs7996082	3.27	rs4885749	0.163	8.4	-1.22	2361	1	top1	0.16	3.3e-18	-1.22	0.22246	0.820319
	AL353688.1	13	83650249	83654789	0.0862	oli	rs111707506	-3.54	rs9318976	0.0106	-4.05	-0.26	1579	1579	blup	0.011	0.018	1.257	0.2088	0.830194	rs2669238	-2.55	rs9318976	0.0106	-4.05	-1.429	1579	1579	blup	0.011	0.018	0.9606	0.33675	0.875985
	LINC00351	13	85363601	85544570	0.084	oli	rs72633328	2.76	rs11620176	0.0338	-4.1	-1.332	539	1	top1	0.034	8.5e-05	1.332	0.1829	0.821904	rs2454959	-2.45	rs11620176	0.0338	-4.1	-0.494	539	1	top1	0.034	8.5e-05	0.494	0.62131	0.939734
	GPR180	13	94601857	94634661	0.3322	oli	rs111579463	3.15	rs9524556	0.307	-11.52	0.598	2043	6	lasso	0.32	3e-37	-0.5366	0.5916	0.934044	rs117849500	3.27	rs9524556	0.307	-11.52	1.616	2043	6	lasso	0.32	3e-37	-1.5729	0.11575	0.715918
	SOX21-AS1	13	94703454	94803430	0.1404	oli	rs111579463	3.15	rs34350725	0.0501	4.89	-0.215	2388	1	top1	0.05	2e-06	-0.215	0.8298	0.972793	rs117849500	3.27	rs34350725	0.0501	4.89	-1.811	2388	1	top1	0.05	2e-06	-1.811	0.07014	0.669571
	DNAJC3-DT	13	95648733	95676955	0.0645	oli	rs71433091	-2.74	rs12874697	0.0139	4	-0.362	2001	2001	blup	0.021	0.0016	1.5535	0.1203	0.777438	rs1984199	-2.8	rs12874697	0.0139	4	-1.081	2001	2001	blup	0.021	0.0016	-0.5118	0.60881	0.93791
	UGGT2	13	95801580	96053482	0.0336	oli	rs71433091	-2.74	rs529306	-0.00236	3.36	0.579	2096	2096	blup	0.00051	0.27	-0.4516	0.6515	0.94607	rs1984199	-2.8	rs529306	-0.00236	3.36	0.875	2096	2096	blup	0.00051	0.27	-0.2613	0.79388	0.966263
	MBNL2	13	97221434	97394120	0.0503	oli	rs9513213	-3.31	rs9582103	0.00767	3.69	1.599	283	283	blup	0.0083	0.034	1.2415	0.2144	0.831861	rs9516796	-2.85	rs9582103	0.00767	3.69	-0.291	283	283	blup	0.0083	0.034	-0.283	0.77715	0.961948
	AL161430.1	13	97278768	97295400	0.19	oli	rs9513213	-3.31	rs4771991	0.212	-9.61	0.662	1225	1	top1	0.21	8.5e-24	-0.662	0.508	0.919782	rs7988758	-3.54	rs4771991	0.212	-9.61	2.354	1225	1	top1	0.21	8.5e-24	-2.354	0.01857	0.481346
	DOCK9	13	98793429	99086625	0.0616	oli	rs9513410	-2.97	rs9554539	0.0305	4.62	-0.606	629	1	top1	0.03	0.00018	-0.606	0.5445	0.924183	rs11069348	-4.02	rs9554539	0.0305	4.62	-0.024	629	1	top1	0.03	0.00018	-0.024	0.98085	0.995839
	AL137139.2	13	99835813	99957167	0.0988	oli	rs1297356	2.85	rs55800514	0.0361	4.88	-0.215	1929	1	top1	0.036	4.9e-05	-0.215	0.8298	0.972793	rs9743146	2.96	rs55800514	0.0361	4.88	0.7	1929	1	top1	0.036	4.9e-05	0.7	0.48393	0.913763
	PCCA-DT	13	100053074	100088950	0.0523	oli	rs1297356	2.85	rs9517979	0.0119	-4.37	-1.29	1673	3	lasso	0.015	0.0074	1.2914	0.1966	0.828395	rs9743146	2.96	rs9517979	0.0119	-4.37	-0.677	1673	3	lasso	0.015	0.0074	0.6777	0.49795	0.914081
	TMTC4	13	100603927	100675093	0.0995	oli	rs1297356	2.85	rs9513780	0.0474	4.85	-1.932	1931	7	lasso	0.048	3.3e-06	-1.3667	0.1717	0.81846	rs9743146	2.96	rs9513780	0.0474	4.85	0.175	1931	7	lasso	0.048	3.3e-06	0.3136	0.75384	0.957187
	NALCN-AS1	13	100708325	101059286	0.1981	oli	rs1297356	2.85	rs1041016	0.121	7.37	0.759	2677	38	enet	0.13	3.1e-14	0.8053	0.4207	0.89827	rs9743146	2.96	rs1041016	0.121	7.37	0.635	2677	38	enet	0.13	3.1e-14	1.2643	0.20612	0.808724
	FGF14	13	101710804	102402457	0.0742	oli	rs7329251	-3.67	rs111675576	0.000412	-3.53	-0.213	684	17	enet	0.012	0.012	-0.2328	0.8159	0.971389	rs1973982	3.21	rs111675576	0.000412	-3.53	-1.528	684	17	enet	0.012	0.012	1.2852	0.19873	0.802562
	TPP2	13	102596986	102679958	0.0382	oli	rs9557866	-4.02	rs9518631	-0.00202	3.5	0.46	1924	1924	blup	0.0042	0.095	-0.6017	0.5474	0.924183	rs1730642	2.99	rs9518631	-0.00202	3.5	0.579	1924	1924	blup	0.0042	0.095	-0.9117	0.36193	0.885598
	ERCC5	13	102807146	102876001	0.0512	oli	rs9557866	-4.02	rs7994120	0.0072	4.57	0.022	2019	8	enet	0.011	0.016	-0.4452	0.6562	0.948016	rs1730642	2.99	rs7994120	0.0072	4.57	-0.007	2019	8	enet	0.011	0.016	0.7965	0.42574	0.904303
	EFNB2	13	106489745	106535662	0.0953	oli	rs288725	-2.74	rs9520084	0.0456	-4.75	0.945	1888	1	top1	0.046	5.7e-06	-0.945	0.3447	0.87608	rs9520191	-2.77	rs9520084	0.0456	-4.75	0.981	1888	1	top1	0.046	5.7e-06	-0.981	0.32659	0.865596
	AL138689.2	13	106491147	106521630	0.2638	oli	rs288725	-2.74	rs4772795	0.12	-7.25	-1.709	1849	29	enet	0.15	6.9e-17	2.0407	0.0413	0.584079	rs9520191	-2.77	rs4772795	0.12	-7.25	1.734	1849	29	enet	0.15	6.9e-17	-1.2629	0.20664	0.808724
	LIG4	13	108207439	108218368	0.0806	oli	rs7336225	2.89	rs16972387	0.00469	3.91	2.294	2069	2069	blup	0.034	7.8e-05	1.4734	0.1406	0.788827	rs9587551	3.35	rs16972387	0.00469	3.91	1.649	2069	2069	blup	0.034	7.8e-05	0.7525	0.45177	0.909278
	TNFSF13B	13	108251240	108308484	0.0977	oli	rs7336225	2.89	rs67952778	0.0254	-4.52	-0.742	2326	1	top1	0.025	0.00058	0.742	0.4581	0.910342	rs9587551	3.35	rs67952778	0.0254	-4.52	0.45	2326	1	top1	0.025	0.00058	-0.45	0.65271	0.945034
	MYO16	13	108596152	109208005	0.1099	oli	rs28554147	3.39	rs7992173	-0.00225	-3.86	-1.781	863	863	blup	0.0088	0.03	-0.7807	0.435	0.899851	rs9587551	3.35	rs7992173	-0.00225	-3.86	-0.73	863	863	blup	0.0088	0.03	-0.8204	0.41199	0.901871
	CARS2	13	110641412	110713603	0.0525	oli	rs7329440	-3.28	rs7336788	0.0146	-4.28	-0.275	2840	10	enet	0.016	0.0057	0.8412	0.4002	0.891645	rs76684339	3.78	rs7336788	0.0146	-4.28	-0.661	2840	10	enet	0.016	0.0057	0.0192	0.98468	0.997508
	ANKRD10	13	110878540	110915069	0.0787	oli	rs7329440	-3.28	rs7324399	0.019	4.73	0.039	2587	18	enet	0.021	0.0015	-0.5687	0.5696	0.927804	rs76684339	3.78	rs7324399	0.019	4.73	1.674	2587	18	enet	0.021	0.0015	1.7244	0.08464	0.694558
	ARHGEF7	13	111114559	111305737	0.2611	oli	rs2477471	-3.17	rs11619224	0.198	-9.54	-0.42	2478	1	top1	0.2	3.6e-22	0.42	0.6745	0.952099	rs76684339	3.78	rs11619224	0.198	-9.54	1.069	2478	1	top1	0.2	3.6e-22	-1.069	0.28507	0.85103
	MCF2L	13	112894378	113099742	0.6565	oli	rs579676	-3.76	rs9549650	0.522	-14.98	-0.419	2495	8	lasso	0.55	1.8e-75	0.3204	0.7487	0.958583	rs9324214	-2.81	rs9549650	0.522	-14.98	0.941	2495	8	lasso	0.55	1.8e-75	-1.0164	0.30942	0.859337
	DCUN1D2	13	113455819	113490951	0.0541	oli	rs71446671	-2.99	rs35155188	-0.00112	3.81	1.407	1943	1943	blup	0.01	0.023	0.1036	0.9175	0.983657	rs12856707	3.01	rs35155188	-0.00112	3.81	-0.403	1943	1943	blup	0.01	0.023	-0.4754	0.63448	0.94256
	TMCO3	13	113491021	113554590	0.0491	oli	rs72670650	-2.95	rs2258798	-0.00199	-3.42	-0.697	2018	3	lasso	0.002	0.17	1.0051	0.3148	0.868239	rs12856707	3.01	rs2258798	-0.00199	-3.42	0.67	2018	3	lasso	0.002	0.17	-0.8316	0.40562	0.901221
	GAS6	13	113820549	113864076	0.0792	oli	rs72670650	-2.95	rs539076883	-0.00196	3.62	2.222	2039	2039	blup	0.021	0.0015	-1.2789	0.2009	0.828395	rs12856707	3.01	rs539076883	-0.00196	3.62	-0.786	2039	2039	blup	0.021	0.0015	-0.9618	0.33613	0.875985
	RASA3	13	113977783	114132623	0.1108	oli	rs72670650	-2.95	rs9525347	0.0453	-5.24	-1.322	1683	19	enet	0.078	2.8e-09	0.5721	0.5672	0.927804	rs12856707	3.01	rs9525347	0.0453	-5.24	-0.061	1683	19	enet	0.078	2.8e-09	-0.1828	0.85494	0.975721
	CDC16	13	114234887	114272723	0.1359	oli	rs72670650	-2.95	rs7324079	0.0534	5.77	-0.155	1216	1216	blup	0.077	3.9e-09	-0.4071	0.6839	0.953291	rs61966669	-2.72	rs7324079	0.0534	5.77	1.355	1216	1216	blup	0.077	3.9e-09	0.7546	0.45049	0.907836
	UPF3A	13	114281601	114305817	0.1045	oli	rs72670650	-2.95	rs56332614	0.0298	4.42	0.467	1119	16	enet	0.055	6.5e-07	0.7095	0.478	0.916071	rs61966669	-2.72	rs56332614	0.0298	4.42	-0.508	1119	16	enet	0.055	6.5e-07	-0.7017	0.48286	0.913763
	CCNB1IP1	14	20311368	20333312	0.1908	oli	rs2318528	-4.52	rs7142395	0.131	-8.15	1.314	2854	5	lasso	0.15	2.1e-16	-1.24112	0.21456	0.831861	rs35002771	-4.05	rs7142395	0.131	-8.15	0.516	2854	5	lasso	0.15	2.1e-16	-0.8835	0.37696	0.887626
	APEX1	14	20455191	20457772	0.0809	oli	rs78108719	3.56	rs55684917	-0.00236	-3.64	0.056	803	803	blup	0.0028	0.14	-1.04416	0.29641	0.859625	rs67518212	-3.26	rs55684917	-0.00236	-3.64	-0.067	803	803	blup	0.0028	0.14	0.69031	0.49	0.914081
	TOX4	14	21476597	21499175	0.0551	oli	rs11628702	-2.94	rs11627731	0.01	3.12	1.04	1763	1	top1	0.01	0.022	1.04	0.29834	0.859625	rs8005500	2.92	rs11627731	0.01	3.12	-1.415	1763	1	top1	0.01	0.022	-1.415	0.15707	0.749064
	SALL2	14	21521080	21537216	0.0555	oli	rs11628702	-2.94	rs1243461	0.00734	-3.85	0.267	1716	1	top1	0.0073	0.043	-0.267	0.78947	0.966179	rs8005500	2.92	rs1243461	0.00734	-3.85	0.457	1716	1	top1	0.0073	0.043	-0.457	0.64767	0.945034
	AL160314.2	14	22701476	22766562	0.2972	oli	rs2239633	3.38	rs7494173	0.256	10.65	0.219	2155	1	top1	0.26	4.2e-29	0.219	0.82665	0.972042	rs114422910	-3.31	rs7494173	0.256	10.65	0.318	2155	1	top1	0.26	4.2e-29	0.318	0.75048	0.957187
	RBM23	14	22893204	22919182	0.0817	oli	rs2239633	3.38	rs34136473	0.0446	5.53	-0.034	1832	10	enet	0.048	3.2e-06	-0.00949	0.99243	0.999448	rs114422910	-3.31	rs34136473	0.0446	5.53	-1.582	1832	10	enet	0.048	3.2e-06	-2.18795	0.02867	0.512892
	AL132780.1	14	22929607	22956374	0.1821	oli	rs2239633	3.38	rs8010804	0.143	8.14	0.231	1855	1	top1	0.14	4.3e-16	0.23075	0.81751	0.971389	rs114422910	-3.31	rs8010804	0.143	8.14	-1.186	1855	1	top1	0.14	4.3e-16	-1.18588	0.23567	0.824225
	PSMB5	14	23016543	23035230	0.1464	oli	rs2239633	3.38	rs7147308	0.0833	-6.1	0.79	507	1	top1	0.083	8.8e-10	-0.79	0.42953	0.899851	rs114422910	-3.31	rs7147308	0.0833	-6.1	1.045	507	1	top1	0.083	8.8e-10	-1.045	0.29602	0.856389
	BCL2L2-PABPN1	14	23306835	23325369	0.0664	oli	rs2239633	3.38	rs11543947	-2.16e-05	3.39	0.388	1722	1722	blup	0.008	0.037	0.75182	0.45216	0.906966	rs72681978	-2.85	rs11543947	-2.16e-05	3.39	-0.215	1722	1722	blup	0.008	0.037	-0.59392	0.55257	0.932746
	PABPN1	14	23321289	23326185	0.0967	oli	rs2239633	3.38	rs28403598	0.0176	4.09	-0.208	1667	1667	blup	0.031	0.00018	-0.42793	0.6687	0.951265	rs72681978	-2.85	rs28403598	0.0176	4.09	-0.821	1667	1667	blup	0.031	0.00018	-1.0837	0.2785	0.850363
	EFS	14	23356403	23365752	0.0654	oli	rs2239633	3.38	rs2231798	0.0226	4.31	0.92	441	1	top1	0.023	0.0011	0.92	0.35757	0.878904	rs2149312	-2.88	rs2231798	0.0226	4.31	-0.06	441	1	top1	0.023	0.0011	-0.06	0.95216	0.991484
	DHRS4-AS1	14	23938219	24052555	0.0578	oli	rs1957686	3.14	rs7154783	0.0128	-4.73	0.936	1991	3	lasso	0.047	3.6e-06	-1.38984	0.16458	0.807054	rs112237409	3.07	rs7154783	0.0128	-4.73	2.394	1991	3	lasso	0.047	3.6e-06	-2.59747	0.00939	0.398642
	DHRS4L2	14	23969874	24006408	0.104	oli	rs1957686	3.14	rs76193867	0.0272	4.84	-0.977	1836	7	lasso	0.06	1.8e-07	-0.84042	0.40067	0.891738	rs112237409	3.07	rs76193867	0.0272	4.84	-0.135	1836	7	lasso	0.06	1.8e-07	-0.19136	0.84824	0.974892
	EMC9	14	24138959	24141591	0.0554	oli	rs1957686	3.14	rs111822984	-0.00175	-3.34	0.308	1964	1964	blup	0.0072	0.045	-0.14278	0.88647	0.982525	rs112237409	3.07	rs111822984	-0.00175	-3.34	0.883	1964	1964	blup	0.0072	0.045	0.6962	0.48631	0.913763
	RNF31	14	24146683	24160660	0.0726	oli	rs1957686	3.14	rs3742504	-0.00238	-3.73	-1.511	1997	25	enet	0.012	0.015	1.06941	0.28488	0.851959	rs112237409	3.07	rs3742504	-0.00238	-3.73	0.866	1997	25	enet	0.012	0.015	-0.41705	0.67664	0.945034
	DHRS1	14	24290598	24299780	0.1144	oli	rs1957686	3.14	rs11158610	0.0515	-5.77	0.456	1870	16	enet	0.088	2.8e-10	-0.32965	0.74166	0.957921	rs112237409	3.07	rs11158610	0.0515	-5.77	0.276	1870	16	enet	0.088	2.8e-10	-0.51225	0.60848	0.93791
	KHNYN	14	24429286	24441843	0.353	oli	rs4981490	2.94	rs7143804	0.174	8.58	0.331	1968	34	enet	0.22	3.7e-25	0.23119	0.81717	0.971389	rs112237409	3.07	rs7143804	0.174	8.58	1.641	1968	34	enet	0.22	3.7e-25	1.17739	0.23904	0.824225
	STXBP6	14	24809656	25050297	0.3311	oli	rs77189372	-4.53	rs10483295	0.117	-7.23	-0.593	2931	9	lasso	0.16	3.8e-18	0.32528	0.74497	0.957921	rs974845	-3.67	rs10483295	0.117	-7.23	0.784	2931	9	lasso	0.16	3.8e-18	-0.6298	0.52883	0.926919
	NOVA1	14	26443090	26598033	0.0609	oli	rs12893463	-2.93	rs74584605	0.000347	-3.48	0.227	1811	1811	blup	0.013	0.011	0.92861	0.35309	0.878904	rs17111434	-3.04	rs74584605	0.000347	-3.48	-2.807	1811	1811	blup	0.013	0.011	2.19189	0.02839	0.512892
	AP4S1	14	31025106	31130996	0.0846	oli	rs17097075	2.5	rs7147179	0.00152	-2.97	-0.677	310	310	blup	0.0089	0.029	1.36071	0.1736	0.820333	rs17091497	2.79	rs7147179	0.00152	-2.97	-0.281	310	310	blup	0.0089	0.029	-0.15121	0.87981	0.976494
	HEATR5A	14	31291788	31420550	0.2005	oli	rs72668355	-2.4	rs4981092	0.108	-7.26	-1.164	1855	7	lasso	0.16	1.9e-17	-0.48966	0.62438	0.94248	rs35317729	-2.29	rs4981092	0.108	-7.26	-0.311	1855	7	lasso	0.16	1.9e-17	-0.90386	0.36607	0.887626
	NUBPL	14	31489956	31861224	0.0473	oli	rs59759921	2.6	rs12147115	0.0246	-4.23	-0.118	2175	1	top1	0.025	0.0007	0.118	0.90607	0.982525	rs76434037	-3.03	rs12147115	0.0246	-4.23	1.53	2175	1	top1	0.025	0.0007	-1.53	0.12602	0.723342
	AKAP6	14	32329298	32837684	0.0873	oli	rs113780726	3.3	rs77936060	0.00313	-4.11	0.701	874	1	enet	0.02	0.0023	-0.701	0.4833	0.918776	rs80212860	-3.62	rs77936060	0.00313	-4.11	2.604	874	1	enet	0.02	0.0023	-2.604	0.00921	0.398642
	BAZ1A	14	34752731	34875647	0.0993	oli	rs77586771	3.11	rs11156864	0.0128	-5.12	0.253	2478	2478	blup	0.063	1.1e-07	-0.49607	0.61985	0.941079	rs80199471	3.18	rs11156864	0.0128	-5.12	-0.359	2478	2478	blup	0.063	1.1e-07	1.07911	0.28054	0.850457
	SRP54	14	34981957	35029567	0.0276	oli	rs78059845	2.65	rs58342373	0.0159	-3.61	1.726	2277	1	top1	0.016	0.0054	-1.726	0.08435	0.730089	rs6571720	3.66	rs58342373	0.0159	-3.61	2.056	2277	1	top1	0.016	0.0054	-2.056	0.03978	0.560086
	FAM177A1	14	35044907	35113130	0.0397	oli	rs78059845	2.65	rs2038253	0.000671	4.3	0.941	2170	2170	blup	0.018	0.003	-0.03263	0.97397	0.995302	rs6571720	3.66	rs2038253	0.000671	4.3	1.002	2170	2170	blup	0.018	0.003	-0.42062	0.67403	0.945034
	PPP2R3C	14	35085467	35122517	0.1251	oli	rs78059845	2.65	rs8019182	0.1	-7.02	-0.049	2114	1	top1	0.1	1.5e-11	0.049	0.96092	0.991847	rs6571720	3.66	rs8019182	0.1	-7.02	0.346	2114	1	top1	0.1	1.5e-11	-0.346	0.72934	0.954406
	PSMA6	14	35278633	35317493	0.0317	oli	rs7160625	-2.41	rs61981237	0.00666	-3.82	-0.012	1780	1780	blup	0.015	0.0068	-0.88707	0.37504	0.881209	rs6571720	3.66	rs61981237	0.00666	-3.82	-0.325	1780	1780	blup	0.015	0.0068	-0.33823	0.73519	0.954406
	RALGAPA1	14	35538352	35809304	0.0412	oli	rs34407552	-2.57	rs1177258	0.000506	-3.57	-0.72	402	402	blup	0.0057	0.066	-1.05834	0.2899	0.854011	rs6571720	3.66	rs1177258	0.000506	-3.57	0.025	402	402	blup	0.0057	0.066	0.28402	0.77639	0.961948
	LINC00609	14	36070427	36165288	0.075	oli	rs34407552	-2.57	rs1169136	-0.00237	-3.93	-0.697	1395	1395	blup	0.013	0.012	0.25798	0.79642	0.968379	rs11850769	3.15	rs1169136	-0.00237	-3.93	-2.096	1395	1395	blup	0.013	0.012	1.67022	0.09488	0.705389
	AL162511.1	14	36213200	36235608	0.0469	oli	rs34407552	-2.57	rs12433587	-0.00129	-3.78	1.314	279	8	enet	0.014	0.0082	-1.68909	0.0912	0.750468	rs11850769	3.15	rs12433587	-0.00129	-3.78	2.449	279	8	enet	0.014	0.0082	-0.54955	0.58263	0.937631
	MBIP	14	36298564	36320637	0.0233	oli	rs150785895	2.77	rs1619784	-6.45e-06	-3.48	-0.659	1548	1548	blup	0.0036	0.11	1.43431	0.15148	0.794032	rs371252325	-3.27	rs1619784	-6.45e-06	-3.48	-1.866	1548	1548	blup	0.0036	0.11	2.70163	0.0069	0.371685
	MIPOL1	14	37197913	37552361	0.0775	oli	rs150785895	3.56	rs1950369	-0.00237	-3.28	-0.87	1814	1814	blup	0.0091	0.028	-0.09003	0.92826	0.984559	rs72679074	-2.8	rs1950369	-0.00237	-3.28	-0.186	1814	1814	blup	0.0091	0.028	0.22039	0.82557	0.969955
	TTC6	14	37595847	38041442	0.2502	oli	rs60691198	2.52	rs79765696	0.0754	-6.14	0.551	299	31	enet	0.078	3.2e-09	-0.44786	0.65426	0.948007	rs72679074	-2.8	rs79765696	0.0754	-6.14	-0.331	299	31	enet	0.078	3.2e-09	-0.45383	0.64995	0.945034
	AL392023.2	14	38034287	38194281	0.1108	oli	rs7492875	2.58	rs34197891	0.0424	-5.19	-0.849	1987	8	lasso	0.065	6.4e-08	0.32281	0.74684	0.958579	rs72679074	-2.8	rs34197891	0.0424	-5.19	0.381	1987	8	lasso	0.065	6.4e-08	0.24836	0.80385	0.966263
	AL355835.1	14	38256202	38371338	0.1014	oli	rs7492875	2.58	rs12588524	0.0288	4.46	0.546	1818	1818	blup	0.04	1.8e-05	0.19088	0.84862	0.976072	rs72679074	-2.8	rs12588524	0.0288	4.46	0.596	1818	1818	blup	0.04	1.8e-05	1.18521	0.23593	0.824225
	SEC23A	14	39031919	39109646	0.072	oli	rs12894147	2.55	rs71407778	0.0597	5.45	-0.693	2006	1	top1	0.06	2.2e-07	-0.693	0.48831	0.919373	rs1957062	3.44	rs71407778	0.0597	5.45	0.622	2006	1	top1	0.06	2.2e-07	0.622	0.53394	0.927582
	GEMIN2	14	39114223	39136973	0.0588	oli	rs12894147	2.55	rs1955707	-0.00126	-3.1	-0.625	391	7	lasso	0.0013	0.21	1.13099	0.25806	0.839518	rs8014021	3.12	rs1955707	-0.00126	-3.1	-1.169	391	7	lasso	0.0013	0.21	1.50717	0.13177	0.723342
	FBXO33	14	39397669	39432500	0.0333	oli	rs12894147	2.55	rs2104976	0.00718	3.97	0.101	443	4	enet	0.021	0.0018	0.29146	0.7707	0.96112	rs8014021	3.12	rs2104976	0.00718	3.97	-1.255	443	4	enet	0.021	0.0018	-1.08046	0.27994	0.850363
	AL049828.1	14	39432599	40390547	0.1125	oli	rs61985889	3.68	rs718364	0.0679	5.68	-1.611	4376	6	lasso	0.094	7.5e-11	-0.90878	0.36346	0.881209	rs1957062	3.44	rs718364	0.0679	5.68	-0.719	4376	6	lasso	0.094	7.5e-11	0.10617	0.91544	0.983215
	MIS18BP1	14	45203190	45253540	0.0389	oli	rs35223850	2.52	rs1115185	0.0379	-4.4	-1.542	763	1	top1	0.038	3.3e-05	1.54201	0.12307	0.777438	rs1367580	3.16	rs1115185	0.0379	-4.4	1.202	763	1	top1	0.038	3.3e-05	-1.20204	0.22935	0.824225
	MDGA2	14	46840092	47675605	0.0863	oli	rs8016892	3.64	rs2104786	0.049	5.54	0.65	3944	7	enet	0.058	2.9e-07	1.86058	0.0628	0.697635	rs1959820	-3.27	rs2104786	0.049	5.54	-0.142	3944	7	enet	0.058	2.9e-07	0.50723	0.61199	0.938548
	RPL36AL	14	49618530	49620626	0.0447	oli	rs79858475	-3.02	rs4371082	-0.00231	-3.26	-1.787	267	267	blup	0.00061	0.26	1.82643	0.06779	0.702121	rs12889068	-3.29	rs4371082	-0.00231	-3.26	0.471	267	267	blup	0.00061	0.26	-0.4181	0.67588	0.945034
	DNAAF2	14	49625174	49635230	0.0439	oli	rs28711296	-3.13	rs55782144	0.0456	4.66	1.319	1465	1	top1	0.046	5.6e-06	1.319	0.18717	0.824724	rs12889068	-3.29	rs55782144	0.0456	4.66	-0.58	1465	1	top1	0.046	5.6e-06	-0.58	0.56191	0.933964
	POLE2	14	49643555	49688422	0.2706	oli	rs145761373	-3.87	rs7146248	0.159	-9.08	1.173	1547	13	lasso	0.23	2.1e-26	-0.53547	0.59232	0.934091	rs12889068	-3.29	rs7146248	0.159	-9.08	-0.482	1547	13	lasso	0.23	2.1e-26	0.22682	0.82057	0.968709
	SOS2	14	50117130	50231578	0.0422	oli	rs145761373	-3.87	rs8015194	0.0186	3.76	-1.441	365	1	top1	0.019	0.0029	-1.441	0.14958	0.794032	rs4901041	-2.72	rs8015194	0.0186	3.76	-0.185	365	1	top1	0.019	0.0029	-0.185	0.85323	0.975684
	L2HGDH	14	50237563	50312229	0.0309	oli	rs145761373	-3.87	rs11157739	0.00501	3.59	-0.504	1699	1699	blup	0.007	0.047	0.43807	0.66133	0.948055	rs12323631	-2.81	rs11157739	0.00501	3.59	-1.17	1699	1699	blup	0.007	0.047	-1.36253	0.17303	0.768575
	DMAC2L	14	50312324	50335558	0.0509	oli	rs145761373	-3.87	rs34148215	0.0158	3.95	1.1	1692	1692	blup	0.02	0.0022	0.42885	0.66803	0.951084	rs12323631	-2.81	rs34148215	0.0158	3.95	-1.164	1692	1692	blup	0.02	0.0022	-1.7435	0.08125	0.681061
	ATL1	14	50532509	50633068	0.0454	oli	rs145761373	-3.87	rs61476576	0.00194	-3.76	1.13	2043	2043	blup	0.0072	0.045	-1.22282	0.2214	0.838439	rs77262729	3.23	rs61476576	0.00194	-3.76	-1.273	2043	2043	blup	0.0072	0.045	0.00369	0.99705	0.998612
	PYGL	14	50857891	50944483	0.0752	oli	rs60902319	-3.04	rs11626550	-0.00237	4.04	-1.81	2086	17	enet	0.032	0.00014	-1.43619	0.15095	0.794032	rs77262729	3.23	rs11626550	-0.00237	4.04	-1.05	2086	17	enet	0.032	0.00014	-0.7186	0.47239	0.910985
	TRIM9	14	50975262	51096061	0.0621	oli	rs60902319	-3.04	rs61985025	0.018	4.88	-0.766	2252	3	lasso	0.049	2.4e-06	-0.32551	0.74479	0.957921	rs77262729	3.23	rs61985025	0.018	4.88	-0.554	2252	3	lasso	0.049	2.4e-06	-0.71558	0.47425	0.910985
	TMX1	14	51240162	51257655	0.1014	oli	rs8020209	3.37	rs10138856	0.0554	-4.97	0.728	2168	1	top1	0.055	5.9e-07	-0.728	0.46661	0.914643	rs35727966	3.37	rs10138856	0.0554	-4.97	0.725	2168	1	top1	0.055	5.9e-07	-0.725	0.46845	0.910985
	GPR137C	14	52552836	52637713	0.034	oli	rs1437559	3.34	rs12889812	0.00026	3.25	0.101	2090	2090	blup	0.0052	0.074	0.75236	0.45183	0.906807	rs17125924	3.68	rs12889812	0.00026	3.25	-1.145	2090	2090	blup	0.0052	0.074	-2.30387	0.02123	0.48944
	AL133453.1	14	52640839	52641566	0.0601	oli	rs36141433	3.29	rs116896552	-0.00132	-3.17	-0.516	317	317	blup	0.0065	0.053	0.24726	0.80471	0.969456	rs74825460	3.64	rs116896552	-0.00132	-3.17	-1.192	317	317	blup	0.0065	0.053	1.62943	0.10322	0.715918
	AL139317.5	14	52791756	52930185	0.0492	oli	rs1952089	-3.19	rs7142685	0.014	4.38	1.536	2009	5	enet	0.034	7.6e-05	1.09541	0.27334	0.847441	rs17125924	3.68	rs7142685	0.014	4.38	-0.496	2009	5	enet	0.034	7.6e-05	0.31658	0.75156	0.957187
	FERMT2	14	52857268	52952435	0.0991	oli	rs1952089	-3.19	rs10139698	0.134	7.52	1.422	1943	5	lasso	0.15	9.8e-17	1.06846	0.28531	0.851959	rs17125924	3.68	rs10139698	0.134	7.52	0.054	1943	5	lasso	0.15	9.8e-17	-0.30916	0.7572	0.957187
	DDHD1	14	53036745	53153282	0.13	oli	rs1952089	-3.19	rs181543009	0.113	-7.23	-1.065	1902	1902	blup	0.12	7.4e-14	1.24094	0.21463	0.831861	rs17125924	3.68	rs181543009	0.113	-7.23	0.542	1902	1902	blup	0.12	7.4e-14	0.06842	0.94545	0.991175
	AL365295.1	14	53169010	53883740	0.4939	oli	rs1952089	-3.19	rs61986917	0.49	14.57	-0.164	2861	6	lasso	0.5	3.5e-66	-0.2128	0.83148	0.972793	rs17125924	3.68	rs61986917	0.49	14.57	-0.161	2861	6	lasso	0.5	3.5e-66	-0.21493	0.82982	0.970297
	SAMD4A	14	54567097	54793315	0.2268	oli	rs4901522	-3.11	rs1187595	0.0749	-5.92	-2.228	1760	1	top1	0.075	6.3e-09	2.22809	0.02587	0.515185	rs28707162	3.44	rs1187595	0.0749	-5.92	-0.3	1760	1	top1	0.075	6.3e-09	0.30029	0.76396	0.958208
	SOCS4	14	55027230	55049489	0.0216	oli	rs4901522	-3.11	rs1815580	0.00147	3.37	-0.694	1755	1	top1	0.0015	0.2	-0.694	0.48768	0.919373	rs28707162	3.44	rs1815580	0.00147	3.37	-0.862	1755	1	top1	0.0015	0.2	-0.862	0.38869	0.888029
	FBXO34	14	55271421	55361918	0.0388	oli	rs76677854	-2.2	rs68083001	0.00491	3.37	-1.095	288	288	blup	0.015	0.0071	-1.8134	0.06977	0.702725	rs75527499	2.79	rs68083001	0.00491	3.37	-2.286	288	288	blup	0.015	0.0071	-1.30514	0.19184	0.795777
	ATG14	14	55366392	55411858	0.0493	oli	rs76677854	-2.2	rs79509284	0.0239	4.8	0.516	2153	7	enet	0.04	2.3e-05	-0.02235	0.98217	0.997982	rs1009647	-2.84	rs79509284	0.0239	4.8	0.148	2153	7	enet	0.04	2.3e-05	-0.89804	0.36916	0.887626
	KTN1	14	55559072	55701526	0.0544	oli	rs434969	-3.81	rs8006443	0.0179	-4.51	-0.654	377	7	enet	0.024	0.00088	0.3936	0.69388	0.954027	rs143142327	-3.25	rs8006443	0.0179	-4.51	0.073	377	7	enet	0.024	0.00088	0.04786	0.96183	0.991484
	PELI2	14	56117814	56301524	0.0634	oli	rs434969	-3.81	rs242585	-0.00221	-3.57	0.629	563	14	enet	0.0021	0.17	-1.19102	0.23365	0.838439	rs143142327	-3.25	rs242585	-0.00221	-3.57	1.305	563	14	enet	0.0021	0.17	-0.77968	0.43558	0.904303
	LINC02284	14	56310880	56427032	0.0327	oli	rs1531682	-3.86	rs1188135	0.0118	3.28	-0.503	2458	1	top1	0.012	0.015	-0.503	0.61496	0.940645	rs143142327	-3.25	rs1188135	0.0118	3.28	-1.446	2458	1	top1	0.012	0.015	-1.446	0.14818	0.746845
	PSMA3	14	58244843	58272012	0.1162	oli	rs311840	-3.2	rs1212694	0.00993	4.33	0.475	1564	1564	blup	0.036	4.7e-05	0.62516	0.53187	0.924183	rs7145496	-3.63	rs1212694	0.00993	4.33	-1.164	1564	1564	blup	0.036	4.7e-05	-1.34238	0.17947	0.779738
	TIMM9	14	58408495	58427531	0.0635	oli	rs311840	-3.2	rs7148795	-0.000735	-3.66	-0.664	1669	1669	blup	0.018	0.003	0.2886	0.77289	0.96112	rs7145496	-3.63	rs7148795	-0.000735	-3.66	0.931	1669	1669	blup	0.018	0.003	-0.88904	0.37398	0.887626
	LINC01500	14	58646631	59184247	0.6119	oli	rs311840	-3.2	rs35745506	0.487	14.4	0.711	3059	1	top1	0.49	3.1e-63	0.711	0.47708	0.916071	rs61986010	2.53	rs35745506	0.487	14.4	-0.885	3059	1	top1	0.49	3.1e-63	-0.885	0.37616	0.887626
	DAAM1	14	59188646	59371405	0.0303	oli	rs311829	-2.94	rs4901928	0.00949	-4.03	0.277	2788	1	top1	0.0095	0.025	-0.277	0.78178	0.963536	rs61986010	2.53	rs4901928	0.00949	-4.03	-0.669	2788	1	top1	0.0095	0.025	0.669	0.5035	0.91676
	GPR135	14	59429022	59465342	0.1161	oli	rs983449	2.75	rs7401491	0.073	-6.54	0.198	2207	33	enet	0.11	2.9e-12	0.0069	0.99449	0.999448	rs61986010	2.53	rs7401491	0.073	-6.54	0.004	2207	33	enet	0.11	2.9e-12	0.30817	0.75796	0.957187
	L3HYPDH	14	59460363	59484408	0.0191	oli	rs1956184	2.61	rs2882169	0.0253	-3.95	-0.843	2169	1	top1	0.025	0.0006	0.843	0.39923	0.891645	rs61986010	2.53	rs2882169	0.0253	-3.95	0.489	2169	1	top1	0.025	0.0006	-0.489	0.62484	0.939991
	JKAMP	14	59484443	59505410	0.0398	oli	rs10139474	-2.38	rs1253176	0.0359	-4.19	1.173	381	1	top1	0.036	5.2e-05	-1.173	0.2408	0.838829	rs61986010	2.53	rs1253176	0.0359	-4.19	-1.168	381	1	top1	0.036	5.2e-05	1.168	0.24281	0.824225
	AL157911.1	14	59969116	60091783	0.0221	oli	rs2350890	-1.77	rs9671856	-0.00191	-3.15	0.272	187	187	blup	0.0035	0.11	0.30593	0.75966	0.95913	rs11625266	-2.56	rs9671856	-0.00191	-3.15	0.627	187	187	blup	0.0035	0.11	-0.68645	0.49243	0.914081
	PPM1A	14	60245752	60299087	0.0343	oli	rs74335365	1.84	rs7150826	0.000978	3.54	-1.375	1159	1	top1	0.00098	0.24	-1.375	0.16913	0.8141	rs11625266	-2.56	rs7150826	0.000978	3.54	-1.362	1159	1	top1	0.00098	0.24	-1.362	0.1732	0.768575
	SNAPC1	14	61762420	61796428	0.1967	oli	rs1092183	3.43	rs17099207	0.181	8.92	1.201	1650	1	top1	0.18	3.3e-20	1.201	0.22975	0.838439	rs34565772	-2.67	rs17099207	0.181	8.92	-1.134	1650	1	top1	0.18	3.3e-20	-1.134	0.25679	0.837387
	SYNE2	14	63852983	64226433	0.0773	oli	rs12589834	-2.59	rs12878224	0.0184	-4.6	0.256	1926	1926	blup	0.03	0.00019	-0.85126	0.39463	0.890932	rs187398848	-3.16	rs12878224	0.0184	-4.6	1.706	1926	1926	blup	0.03	0.00019	-1.32244	0.18602	0.788332
	AL122035.1	14	64422935	64448557	0.0571	oli	rs12589834	-2.59	rs35287494	0.0229	-4.82	-0.011	1699	1	top1	0.023	0.0011	0.011	0.99122	0.999448	rs187398848	-3.16	rs35287494	0.0229	-4.82	1.527	1699	1	top1	0.023	0.0011	-1.527	0.12676	0.723342
	AL049869.3	14	64513952	64540368	0.1339	oli	rs111437132	2.88	rs45618332	0.147	-8.08	0.325	1649	1	top1	0.15	1.6e-16	-0.325	0.74518	0.957921	rs187398848	-3.16	rs45618332	0.147	-8.08	1.553	1649	1	top1	0.15	1.6e-16	-1.553	0.12042	0.723299
	PLEKHG3	14	64704102	64750249	0.1112	oli	rs111437132	2.88	rs229626	0.0752	5.8	-0.953	364	4	lasso	0.077	4.3e-09	-0.81694	0.41396	0.898136	rs187398848	-3.16	rs229626	0.0752	5.8	-0.282	364	4	lasso	0.077	4.3e-09	-0.81661	0.41415	0.903071
	CHURC1	14	64914361	64944591	0.0943	oli	rs111437132	2.88	rs11627589	0.00995	4.4	-1.641	1858	5	lasso	0.041	1.5e-05	-0.79294	0.42781	0.899851	rs4902377	-4.38	rs11627589	0.00995	4.4	0.527	1858	5	lasso	0.041	1.5e-05	2.22468	0.0261	0.512892
	RAB15	14	64945814	64973226	0.0552	oli	rs111437132	2.88	rs4902348	0.0181	-4.05	0.183	1845	1845	blup	0.024	0.00091	-1.31001	0.19019	0.828258	rs4902377	-4.38	rs4902348	0.0181	-4.05	-1.16	1845	1845	blup	0.024	0.00091	2.50746	0.01216	0.429984
	AL139022.1	14	65082034	65094212	0.1538	oli	rs111437132	2.88	rs77193009	0.108	-6.85	1.238	349	2	lasso	0.11	1.7e-12	-0.93998	0.34723	0.87608	rs2411916	-3.99	rs77193009	0.108	-6.85	2.232	349	2	lasso	0.11	1.7e-12	-1.91803	0.05511	0.622376
	AL355076.2	14	65236480	65318790	0.0616	oli	rs111437132	2.88	rs1256543	0.0371	-4.16	-0.593	1830	1	top1	0.037	4e-05	0.593	0.55318	0.924183	rs4902377	-4.38	rs1256543	0.0371	-4.16	-2.173	1830	1	top1	0.037	4e-05	2.173	0.02978	0.515775
	FUT8	14	65410592	65744121	0.1352	oli	rs111437132	2.88	rs73282260	0.0443	5.69	1.417	2049	2049	blup	0.072	1.4e-08	1.75062	0.08001	0.720216	rs4902377	-4.38	rs73282260	0.0443	5.69	0.231	2049	2049	blup	0.072	1.4e-08	0.90711	0.36435	0.887152
	AL359232.1	14	66212810	66509394	0.0643	oli	rs72722492	3	rs1147452	0.0333	4.23	-0.803	340	1	top1	0.033	9.5e-05	-0.803	0.42197	0.89827	rs6573632	3.31	rs1147452	0.0333	4.23	-0.878	340	1	top1	0.033	9.5e-05	-0.878	0.37994	0.887626
	GPHN	14	66507407	67181803	0.0538	oli	rs72722492	3	rs8006371	0.0495	-6	1.882	2156	2156	blup	0.056	5.6e-07	-1.49797	0.13414	0.777438	rs56303326	-2.46	rs8006371	0.0495	-6	-0.914	2156	2156	blup	0.056	5.6e-07	0.46494	0.64197	0.944999
	MPP5	14	67241342	67336061	0.0723	oli	rs10483801	2.36	rs60308909	0.0211	-5.22	0.153	1264	2	lasso	0.029	0.00024	-0.16609	0.86809	0.978853	rs80150788	-2.41	rs60308909	0.0211	-5.22	-0.864	1264	2	lasso	0.029	0.00024	0.58604	0.55785	0.933945
	AL135978.2	14	67283749	67294073	0.0994	oli	rs10483801	2.36	rs61989628	0.0378	-4.99	-0.54	1153	1	top1	0.038	3.3e-05	0.54	0.5892	0.934044	rs80150788	-2.41	rs61989628	0.0378	-4.99	-0.585	1153	1	top1	0.038	3.3e-05	0.585	0.55855	0.933945
	TMEM229B	14	67447084	67533739	0.0433	oli	rs10483801	2.36	rs11158653	0.00143	3.1	-1.677	259	259	blup	0.0018	0.19	-1.27484	0.20237	0.828395	rs80150788	-2.41	rs11158653	0.00143	3.1	1.298	259	259	blup	0.0018	0.19	2.32343	0.02016	0.486322
	PLEKHH1	14	67533290	67589612	0.029	oli	rs10483801	2.36	rs114758722	0.0234	4.04	1.292	1271	1	top1	0.023	0.00093	1.292	0.19636	0.828395	rs80150788	-2.41	rs114758722	0.0234	4.04	0.415	1271	1	top1	0.023	0.00093	0.415	0.67814	0.945034
	ARG2	14	67619920	67651708	0.0666	oli	rs10483801	2.36	rs12894760	0.0328	-5.32	1.255	1215	7	lasso	0.048	3.1e-06	-1.98136	0.04755	0.619541	rs80150788	-2.41	rs12894760	0.0328	-5.32	-0.027	1215	7	lasso	0.048	3.1e-06	0.15745	0.87489	0.976242
	AL049779.4	14	67627299	67639675	0.0905	oli	rs10483801	2.36	rs2295111	0.0686	6.01	-2.018	1201	1	top1	0.069	2.8e-08	-2.018	0.04359	0.59484	rs80150788	-2.41	rs2295111	0.0686	6.01	0.396	1201	1	top1	0.069	2.8e-08	0.396	0.69211	0.946051
	AL121820.2	14	68627166	68628445	0.0912	oli	rs17106672	-2.71	rs17106640	0.0161	3.88	-0.957	492	1	lasso	0.021	0.0018	-0.957	0.33857	0.875653	rs17106672	2.56	rs17106640	0.0161	3.88	1.554	492	1	lasso	0.021	0.0018	1.554	0.12018	0.723299
	AL359317.2	14	69183017	69214092	0.0524	oli	rs8005369	-3.45	rs45552031	-0.00127	3.72	-0.811	1741	1741	blup	0.014	0.009	0.84723	0.39687	0.891645	rs28368881	2.81	rs45552031	-0.00127	3.72	-1.224	1741	1741	blup	0.014	0.009	-0.17712	0.85941	0.975721
	SLC10A1	14	69775416	69797241	0.0702	oli	rs7160861	-3.35	rs11623504	0.0073	3.66	-0.941	484	484	blup	0.0083	0.034	-0.00236	0.99812	0.999753	rs28368881	2.81	rs11623504	0.0073	3.66	0.021	484	484	blup	0.0083	0.034	-0.55491	0.57896	0.936595
	SMOC1	14	69854131	70032366	0.0944	oli	rs17107549	-2.74	rs56242824	0.0407	-4.89	-0.006	2360	1	top1	0.041	1.7e-05	0.006	0.99521	0.999448	rs17175960	-2.72	rs56242824	0.0407	-4.89	1.425	2360	1	top1	0.041	1.7e-05	-1.425	0.15416	0.748611
	SLC8A3	14	70044217	70189070	0.5807	oli	rs17107549	-2.74	rs61977415	0.437	13.67	0.366	2388	63	enet	0.49	5.2e-63	0.28674	0.77431	0.96112	rs17175960	-2.72	rs61977415	0.437	13.67	-1.871	2388	63	enet	0.49	5.2e-63	-1.87353	0.061	0.648615
	SYNJ2BP	14	70366499	70417090	0.0305	oli	rs17107583	-2.63	rs11622807	0.000481	3.73	0.456	606	1	top1	0.00048	0.27	0.456	0.64839	0.945094	rs28550295	-2.97	rs11622807	0.000481	3.73	0.055	606	1	top1	0.00048	0.27	0.055	0.95614	0.991484
	AL357153.2	14	70425812	70547464	0.0391	oli	rs17107549	-2.74	rs12586299	0.0124	-4.02	1.203	2480	1	top1	0.012	0.012	-1.203	0.22898	0.838439	rs28550295	-2.97	rs12586299	0.0124	-4.02	-0.685	2480	1	top1	0.012	0.012	0.685	0.49334	0.914081
	PCNX1	14	70907405	71115382	0.1293	oli	rs8015298	-2.7	rs34257131	0.076	-7.1	0.037	1947	12	enet	0.097	3.7e-11	-0.16532	0.86869	0.978901	rs28550295	-2.97	rs34257131	0.076	-7.1	-0.594	1947	12	enet	0.097	3.7e-11	0.65001	0.51569	0.923867
	SIPA1L1	14	71320449	71741229	0.1948	oli	rs10142058	-2.88	rs72728502	0.151	-8.21	1.123	2255	6	lasso	0.18	1.6e-20	-1.01811	0.30862	0.865939	rs74900090	-3.28	rs72728502	0.151	-8.21	1.61	2255	6	lasso	0.18	1.6e-20	-0.91489	0.36025	0.885598
	DPF3	14	72619296	72894116	0.0957	oli	rs10141305	-4.02	rs4899444	0.0331	4.92	1.447	2356	2356	blup	0.043	9.7e-06	-0.15893	0.87373	0.980619	rs3742825	3.28	rs4899444	0.0331	4.92	1.023	2356	2356	blup	0.043	9.7e-06	-0.28496	0.77567	0.961948
	DCAF4	14	72926377	72959703	0.0328	oli	rs3742825	3.5	rs12432949	0.018	3.79	0.288	1743	1	top1	0.018	0.0033	0.288	0.77335	0.96112	rs3742825	3.28	rs12432949	0.018	3.79	-0.526	1743	1	top1	0.018	0.0033	-0.526	0.59889	0.93791
	ZFYVE1	14	72969451	73027131	0.1016	oli	rs3742825	3.5	rs10146616	0.0501	4.96	-0.673	1778	1	top1	0.05	2e-06	-0.673	0.50095	0.919782	rs8018967	4.47	rs10146616	0.0501	4.96	-1.433	1778	1	top1	0.05	2e-06	-1.433	0.15186	0.748611
	NUMB	14	73275107	73458617	0.1314	oli	rs3742825	3.5	rs2058092	0.113	7.02	-0.671	2239	1	top1	0.11	6.9e-13	-0.671	0.50222	0.919782	rs8018967	4.47	rs2058092	0.113	7.02	-0.865	2239	1	top1	0.11	6.9e-13	-0.865	0.38704	0.887858
	AC005225.3	14	73522878	73530610	0.079	oli	rs3742825	3.5	rs10146918	0.00494	4.54	1.432	1778	1778	blup	0.022	0.0012	2.78647	0.00533	0.278826	rs8018967	4.47	rs10146918	0.00494	4.54	1.464	1778	1778	blup	0.022	0.0012	3.02563	0.00248	0.217644
	AC005225.2	14	73555115	73633941	0.0317	oli	rs3742825	3.5	rs2215013	-0.00236	3.38	-0.534	1967	1967	blup	0.0074	0.042	0.35878	0.71976	0.957561	rs8018967	4.47	rs2215013	-0.00236	3.38	-0.607	1967	1967	blup	0.0074	0.042	1.58371	0.11326	0.715918
	ELMSAN1	14	73715122	73790285	0.0561	oli	rs3742825	3.5	rs34332888	0.0464	-5.52	0.488	2094	3	lasso	0.056	5.5e-07	-0.34869	0.72732	0.957561	rs8018967	4.47	rs34332888	0.0464	-5.52	-0.336	2094	3	lasso	0.056	5.5e-07	0.26485	0.79113	0.965317
	PTGR2	14	73851844	73886827	0.2079	oli	rs7159179	-2.55	rs8020267	0.159	-8.5	-0.308	1974	5	lasso	0.18	2.9e-20	1.09208	0.2748	0.847441	rs8018967	4.47	rs8020267	0.159	-8.5	-1.074	1974	5	lasso	0.18	2.9e-20	1.33251	0.18269	0.785041
	AC005520.5	14	73873689	73885555	0.0864	oli	rs7159179	-2.55	rs8020267	0.086	-6.31	-0.308	1949	1	top1	0.086	4.7e-10	0.308	0.75808	0.958906	rs8018967	4.47	rs8020267	0.086	-6.31	-1.074	1949	1	top1	0.086	4.7e-10	1.074	0.28282	0.850457
	ZNF410	14	73886617	73932511	0.0881	oli	rs7159179	-2.55	rs8020267	0.0425	-4.42	-0.308	2009	1	top1	0.043	1.1e-05	0.308	0.75808	0.958906	rs8018967	4.47	rs8020267	0.0425	-4.42	-1.074	2009	1	top1	0.043	1.1e-05	1.074	0.28282	0.850457
	AC005480.1	14	73896164	73938114	0.0299	oli	rs7159179	-2.55	rs11625171	0.0117	-3.93	-2.176	403	1	top1	0.012	0.015	2.176	0.02956	0.531681	rs11159021	4.38	rs11625171	0.0117	-3.93	-0.39	403	1	top1	0.012	0.015	0.39	0.69654	0.947104
	BBOF1	14	74019349	74082863	0.0331	oli	rs7159179	-2.55	rs2358628	0.0196	-4.29	0.091	2058	9	enet	0.038	3e-05	1.41853	0.15604	0.802026	rs56272000	3.37	rs2358628	0.0196	-4.29	-0.059	2058	9	enet	0.038	3e-05	0.42947	0.66758	0.945034
	ALDH6A1	14	74056847	74084492	0.0516	oli	rs7159179	-2.55	rs34379626	0.0046	4.49	0.379	2040	15	enet	0.03	0.00019	0.51662	0.60542	0.937415	rs7156893	3.22	rs34379626	0.0046	4.49	-1.675	2040	15	enet	0.03	0.00019	-1.29695	0.19465	0.797825
	LIN52	14	74084796	74201235	0.0343	oli	rs7159179	-2.55	rs56287558	0.00225	3.88	1.417	2094	2094	blup	0.0045	0.088	1.13437	0.25664	0.839427	rs7156893	3.22	rs56287558	0.00225	3.88	0.492	2094	2094	blup	0.0045	0.088	-0.63698	0.52414	0.924605
	YLPM1	14	74763316	74859435	0.1235	oli	rs3213716	-3.23	rs10144023	0.114	7.29	-1.907	1368	1	top1	0.11	6.2e-13	-1.907	0.05652	0.669767	rs28667142	-2.79	rs10144023	0.114	7.29	-0.662	1368	1	top1	0.11	6.2e-13	-0.662	0.50797	0.918337
	EIF2B2	14	75002921	75012366	0.0407	oli	rs3213716	-3.23	rs7158047	0.0374	4.51	-1.134	1349	1	top1	0.037	3.7e-05	-1.134	0.25679	0.839427	rs10138706	-3.43	rs7158047	0.0374	4.51	0.937	1349	1	top1	0.037	3.7e-05	0.937	0.34876	0.880523
	TMED10	14	75131469	75176612	0.0345	oli	rs3213716	-3.23	rs12882664	0.025	-4.23	-1.364	1399	1	top1	0.025	0.00065	1.364	0.17257	0.81846	rs10138706	-3.43	rs12882664	0.025	-4.23	0.511	1399	1	top1	0.025	0.00065	-0.511	0.60935	0.938154
	TTLL5	14	75633625	75955079	0.0426	oli	rs8021524	-2.83	rs8011635	0.0151	4.6	1.624	2099	1	top1	0.015	0.0066	1.624	0.10438	0.771278	rs10138706	-3.43	rs8011635	0.0151	4.6	-0.216	2099	1	top1	0.015	0.0066	-0.216	0.82899	0.970297
	GPATCH2L	14	76151916	76254342	0.1001	oli	rs34593726	2.57	rs7151966	0.0263	4.23	0.313	1960	1	top1	0.026	0.00048	0.313	0.75428	0.958906	rs2543355	2.85	rs7151966	0.0263	4.23	-1.61	1960	1	top1	0.026	0.00048	-1.61	0.1074	0.715918
	AC008050.1	14	76495363	76726712	0.1077	oli	rs205813	2.95	rs116938182	0.0582	5.12	-0.268	2545	1	top1	0.058	3.1e-07	-0.268	0.7887	0.966086	rs4899644	4.11	rs116938182	0.0582	5.12	0.017	2545	1	top1	0.058	3.1e-07	0.017	0.98644	0.997548
	AC007376.2	14	76710658	76761388	0.093	oli	rs205813	2.95	rs12432878	0.0643	-5.39	-0.662	2225	1	top1	0.064	7.5e-08	0.662	0.50797	0.919782	rs4899644	4.11	rs12432878	0.0643	-5.39	-1.326	2225	1	top1	0.064	7.5e-08	1.326	0.18484	0.786732
	CIPC	14	77098126	77117287	0.0621	oli	rs7154707	3.09	rs7148453	0.00369	-3.83	0.316	2198	2198	blup	0.017	0.0037	1.49226	0.13563	0.777438	rs4899644	4.11	rs7148453	0.00369	-3.83	0.037	2198	2198	blup	0.017	0.0037	-0.62093	0.53465	0.927632
	POMT2	14	77274956	77320884	0.0382	oli	rs7154707	3.09	rs2098380	-0.0012	3.88	-0.278	2390	1	top1	-0.0012	0.48	-0.278	0.78101	0.963528	rs4899644	4.11	rs2098380	-0.0012	3.88	1.801	2390	1	top1	-0.0012	0.48	1.801	0.0717	0.672968
	TMED8	14	77335029	77377094	0.0572	oli	rs7154707	3.09	rs34646707	0.00957	4.72	-0.452	2487	5	lasso	0.03	0.00019	0.13914	0.88934	0.982525	rs4899644	4.11	rs34646707	0.00957	4.72	-1.294	2487	5	lasso	0.03	0.00019	-1.56125	0.11847	0.72008
	VIPAS39	14	77426675	77457952	0.0735	oli	rs7154707	3.09	rs10141114	0.039	5.2	-0.163	2537	1	top1	0.039	2.6e-05	-0.163	0.87052	0.978901	rs4899644	4.11	rs10141114	0.039	5.2	-2.303	2537	1	top1	0.039	2.6e-05	-2.303	0.02128	0.48944
	ALKBH1	14	77672404	77708023	0.0413	oli	rs17827333	-3.22	rs61990816	0.0449	4.78	0.446	2744	1	top1	0.045	6.5e-06	0.446	0.6556	0.948007	rs4899644	4.11	rs61990816	0.0449	4.78	1.109	2744	1	top1	0.045	6.5e-06	1.109	0.26743	0.849573
	SLIRP	14	77708071	77761104	0.0745	oli	rs17827333	-3.22	rs7145210	0.029	4.6	-0.971	2752	4	lasso	0.062	1.2e-07	-1.07677	0.28158	0.849945	rs4899644	4.11	rs7145210	0.029	4.6	-0.433	2752	4	lasso	0.062	1.2e-07	-0.27637	0.78226	0.962034
	SNW1	14	77717599	77761207	0.0551	oli	rs17827333	-3.22	rs2017446	0.0017	3.62	-0.339	2733	2733	blup	0.012	0.015	-1.83744	0.06615	0.702121	rs12878099	-3.76	rs2017446	0.0017	3.62	-0.033	2733	2733	blup	0.012	0.015	-1.77799	0.07541	0.672968
	NRXN3	14	78170373	79868290	0.2029	oli	rs17827333	-3.22	rs6574416	0.143	8.42	0.99	4569	29	enet	0.15	1.7e-16	1.1604	0.24589	0.838829	rs117632297	-3.14	rs6574416	0.143	8.42	1.045	4569	29	enet	0.15	1.7e-16	1.01672	0.30929	0.859337
	AC008056.2	14	79611418	79633311	0.0554	oli	rs8008654	-2.75	rs221456	0.041	4.8	-0.197	1646	1	top1	0.041	1.6e-05	-0.197	0.84383	0.975408	rs117632297	-3.14	rs221456	0.041	4.8	-0.483	1646	1	top1	0.041	1.6e-05	-0.483	0.6291	0.940482
	CEP128	14	80476983	80959517	0.1024	oli	rs113200633	-2.94	rs2619666	0.0759	-6.54	-0.407	2522	2522	blup	0.095	5.9e-11	-0.13043	0.89622	0.982525	rs117632297	-3.14	rs2619666	0.0759	-6.54	-0.237	2522	2522	blup	0.095	5.9e-11	-0.68857	0.49109	0.914081
	TSHR	14	80954989	81146302	0.0516	oli	rs17115631	-2.96	rs4363794	0.0151	3.97	1.391	2121	1	top1	0.015	0.0066	1.391	0.16423	0.807054	rs2300538	-2.43	rs4363794	0.0151	3.97	1.136	2121	1	top1	0.015	0.0066	1.136	0.25596	0.836096
	AC007262.2	14	81012099	81170429	0.056	oli	rs17115631	-2.96	rs4363794	0.0421	4.6	1.391	2081	1	top1	0.042	1.2e-05	1.391	0.16423	0.807054	rs2300538	-2.43	rs4363794	0.0421	4.6	1.136	2081	1	top1	0.042	1.2e-05	1.136	0.25596	0.836096
	LINC02328	14	85911438	86161500	0.1706	oli	rs12586901	2.72	rs61991357	0.128	7.88	-0.419	2460	1	top1	0.13	1.8e-14	-0.419	0.67522	0.952099	rs72695090	3.03	rs61991357	0.128	7.88	-0.14	2460	1	top1	0.13	1.8e-14	-0.14	0.88866	0.978479
	KCNK10	14	88180103	88326907	0.1344	oli	rs1959718	2.98	rs4904446	0.0787	6.07	1.488	2062	1	top1	0.079	2.6e-09	1.488	0.13675	0.779516	rs75918257	-2.93	rs4904446	0.0787	6.07	1.047	2062	1	top1	0.079	2.6e-09	1.047	0.2951	0.856389
	SPATA7	14	88384924	88470350	0.2779	oli	rs73314746	-2.97	rs1099697	0.301	11.67	-1.217	1974	36	enet	0.32	6.4e-37	-0.63199	0.5274	0.923533	rs75918257	-2.93	rs1099697	0.301	11.67	0.026	1974	36	enet	0.32	6.4e-37	0.02281	0.9818	0.996029
	PTPN21	14	88465778	88555007	0.0394	oli	rs73314746	-2.97	rs17124581	-0.000649	-3.61	0.524	1857	13	enet	0.0022	0.17	-1.01408	0.31054	0.867026	rs75918257	-2.93	rs17124581	-0.000649	-3.61	-0.314	1857	13	enet	0.0022	0.17	0.44082	0.65934	0.945034
	ZC3H14	14	88562970	88627596	0.0472	oli	rs11627010	2.88	rs61982597	0.0034	-3.46	0.521	303	303	blup	0.0055	0.069	-0.44663	0.65514	0.948007	rs75918257	-2.93	rs61982597	0.0034	-3.46	-0.111	303	303	blup	0.0055	0.069	0.91577	0.35979	0.885598
	EML5	14	88612431	88792752	0.0557	oli	rs12436362	-2.72	rs4904492	0.00598	3.7	-0.753	1773	1773	blup	0.021	0.0018	0.46819	0.63965	0.942566	rs75918257	-2.93	rs4904492	0.00598	3.7	0.465	1773	1773	blup	0.021	0.0018	0.65958	0.50952	0.919727
	FOXN3	14	89124871	89619149	0.0551	oli	rs11845173	3.24	rs1286949	0.0153	-4.2	1.08	2445	1	top1	0.015	0.0062	-1.08	0.28014	0.849267	rs8004664	2.95	rs1286949	0.0153	-4.2	-0.729	2445	1	top1	0.015	0.0062	0.729	0.466	0.910985
	EFCAB11	14	89794669	89954777	0.0767	oli	rs72699175	-3.41	rs370211128	0.0634	5.45	-0.442	2149	1	top1	0.063	9.2e-08	-0.44191	0.65855	0.948055	rs17223831	-2.99	rs370211128	0.0634	5.45	0.266	2149	1	top1	0.063	9.2e-08	0.26581	0.79038	0.964882
	TTC7B	14	90524564	90816479	0.2684	oli	rs11626662	-4.04	rs79037248	0.145	8.32	1.448	2344	9	lasso	0.17	9.2e-19	1.53602	0.12453	0.777438	rs17223831	-2.99	rs79037248	0.145	8.32	0.559	2344	9	lasso	0.17	9.2e-19	0.5138	0.60739	0.93791
	RPS6KA5	14	90847861	91060641	0.1907	oli	rs11626662	-4.04	rs941679	0.0885	-7.98	-0.631	2108	42	enet	0.17	2e-19	1.27383	0.20273	0.828395	rs12431923	2.89	rs941679	0.0885	-7.98	-0.405	2108	42	enet	0.17	2e-19	0.27153	0.78598	0.962445
	DGLUCY	14	91060333	91225632	0.0623	oli	rs11626662	-4.04	rs12889874	0.0395	5.04	0.905	2168	1	top1	0.04	2.3e-05	0.905	0.36547	0.881209	rs7146547	2.94	rs12889874	0.0395	5.04	0.102	2168	1	top1	0.04	2.3e-05	0.102	0.91876	0.984503
	ATXN3	14	92044496	92106621	0.0973	oli	rs12590654	-3.9	rs4601975	0.0603	5.28	-0.959	571	1	top1	0.06	1.9e-07	-0.959	0.33756	0.875653	rs12590654	-5.51	rs4601975	0.0603	5.28	-1.128	571	1	top1	0.06	1.9e-07	-1.128	0.25932	0.839621
	CPSF2	14	92121969	92172145	0.0655	oli	rs12590654	-3.9	rs11628643	-0.00233	3.57	1.067	2467	2467	blup	0.011	0.018	0.39531	0.69261	0.953653	rs12590654	-5.51	rs11628643	-0.00233	3.57	0.384	2467	2467	blup	0.011	0.018	-0.03631	0.97103	0.992025
	CHGA	14	92923150	92935285	0.0497	oli	rs12590654	-3.9	rs55919031	0.0454	-4.61	-2.809	2154	1	top1	0.045	5.8e-06	2.809	0.00497	0.273573	rs12590654	-5.51	rs55919031	0.0454	-4.61	0.074	2154	1	top1	0.045	5.8e-06	-0.074	0.94101	0.991131
	BTBD7	14	93237550	93333092	0.0935	oli	rs12589194	-3.42	rs6575335	0.101	-7.26	-0.829	1837	15	enet	0.11	2.8e-12	0.71867	0.47234	0.916071	rs6650495	-3.5	rs6575335	0.101	-7.26	1.767	1837	15	enet	0.11	2.8e-12	-1.79994	0.07187	0.672968
	UNC79	14	93333219	93707876	0.1289	oli	rs12589194	-3.42	rs10142298	0.0503	-5.76	-0.828	2587	20	enet	0.12	4e-13	-0.39747	0.69102	0.953291	rs6650495	-3.5	rs10142298	0.0503	-5.76	1.739	2587	20	enet	0.12	4e-13	-2.49564	0.01257	0.432065
	PRIMA1	14	93718298	93788485	0.177	oli	rs10438214	-3.26	rs11160139	0.0466	6.04	-0.368	1898	6	lasso	0.073	1e-08	-0.63633	0.52456	0.923064	rs72704312	3.15	rs11160139	0.0466	6.04	1.769	1898	6	lasso	0.073	1e-08	1.02894	0.30351	0.858147
	IFI27L2	14	94127779	94130253	0.1422	oli	rs10438214	-3.26	rs35747656	0.0985	-6.96	1.27	2364	4	lasso	0.11	5.3e-13	-1.38979	0.16459	0.807054	rs17090693	-3.2	rs35747656	0.0985	-6.96	0.53	2364	4	lasso	0.11	5.3e-13	-0.73275	0.46371	0.910985
	PPP4R4	14	94146128	94279734	0.1343	oli	rs10438214	-3.26	rs35747656	0.0998	-6.61	1.27	2876	1	top1	0.1	1.8e-11	-1.27	0.20408	0.828395	rs17090693	-3.2	rs35747656	0.0998	-6.61	0.53	2876	1	top1	0.1	1.8e-11	-0.53	0.59611	0.93791
	CLMN	14	95181940	95319908	0.2059	oli	rs8007261	-3.08	rs12894609	0.0952	-6.51	-1.075	852	1	top1	0.095	5.3e-11	1.075	0.28237	0.851607	rs1243563	-3.13	rs12894609	0.0952	-6.51	1.32	852	1	top1	0.095	5.3e-11	-1.32	0.18684	0.791123
	GLRX5	14	95533503	95544724	0.1156	oli	rs2887399	-3.08	rs72698928	-0.00224	-3.5	0.93	2479	2479	blup	0.029	0.00024	-0.1088	0.91336	0.982525	rs11620843	-3.39	rs72698928	-0.00224	-3.5	-0.465	2479	2479	blup	0.029	0.00024	0.74423	0.45674	0.909278
	C14orf132	14	96039324	96093889	0.1638	oli	rs2887399	-3.08	rs79120365	0.0147	-4.61	-0.004	2284	57	enet	0.087	3.7e-10	0.59346	0.55287	0.924183	rs61983762	-3.34	rs79120365	0.0147	-4.61	1.504	2284	57	enet	0.087	3.7e-10	-1.54429	0.12252	0.723342
	ATG2B	14	96279195	96363341	0.1349	oli	rs7151963	-2.84	rs9671874	0.0648	-5.72	0.303	2250	1	top1	0.065	6.6e-08	-0.303	0.76189	0.959157	rs61983762	-3.34	rs9671874	0.0648	-5.72	1.172	2250	1	top1	0.065	6.6e-08	-1.172	0.2412	0.824225
	GSKIP	14	96363452	96387288	0.2192	oli	rs7151963	-2.84	rs930519	0.172	-8.78	0.872	2045	7	lasso	0.17	1.8e-19	-0.77822	0.43644	0.899851	rs12894533	3.02	rs930519	0.172	-8.78	1.899	2045	7	lasso	0.17	1.8e-19	-1.93603	0.05286	0.612201
	AK7	14	96392128	96489427	0.2084	oli	rs4905564	-3.17	rs9671874	0.0556	-5.05	0.303	2168	1	top1	0.056	5.6e-07	-0.303	0.76189	0.959157	rs12894533	3.02	rs9671874	0.0556	-5.05	1.172	2168	1	top1	0.056	5.6e-07	-1.172	0.2412	0.824225
	CCDC85C	14	99500190	99604207	0.067	oli	rs112413059	3.19	rs941557	0.0126	-4.12	0.501	2066	4	lasso	0.016	0.0048	-0.73214	0.46408	0.914533	rs117971520	3.2	rs941557	0.0126	-4.12	0.992	2066	4	lasso	0.016	0.0048	-0.25574	0.79815	0.966263
	EML1	14	99737693	99942060	0.0791	oli	rs8008197	3.11	rs12891247	0.082	6.31	-0.767	1905	6	lasso	0.082	1.1e-09	-0.79281	0.42789	0.899851	rs2144800	-2.96	rs12891247	0.082	6.31	0.708	1905	6	lasso	0.082	1.1e-09	0.79339	0.42755	0.904303
	SLC25A29	14	100291116	100306547	0.0896	oli	rs73354540	2.88	rs72711990	0.0198	4.48	1.564	329	1	top1	0.02	0.0022	1.564	0.11782	0.777438	rs876375	2.67	rs72711990	0.0198	4.48	0.93	329	1	top1	0.02	0.0022	0.93	0.35237	0.880523
	MEG8	14	100894770	101038859	0.2399	oli	rs1956740	-3.22	rs12897451	0.187	8.98	-0.474	2077	1	top1	0.19	6.1e-21	-0.474	0.6355	0.942566	rs12587451	4.01	rs12897451	0.187	8.98	-0.548	2077	1	top1	0.19	6.1e-21	-0.548	0.58369	0.937631
	PPP2R5C	14	101761798	101927989	0.0879	oli	rs17100292	2.67	rs55968377	0.0183	3.98	0.951	1652	1652	blup	0.03	0.00021	1.06596	0.28644	0.851959	rs12887332	-3.85	rs55968377	0.0183	3.98	0.198	1652	1652	blup	0.03	0.00021	-0.35064	0.72586	0.954067
	WDR20	14	102139503	102224847	0.0921	oli	rs4906247	2.18	rs12432684	0.0884	6.46	-0.187	1496	1	top1	0.088	2.7e-10	-0.187	0.85166	0.976072	rs45605932	-3.88	rs12432684	0.0884	6.46	1.95	1496	1	top1	0.088	2.7e-10	1.95	0.05118	0.609878
	MOK	14	102224500	102305190	0.1	oli	rs11849271	2.83	rs12587354	0.0103	2.82	0.045	1486	1	top1	0.01	0.021	0.045	0.96411	0.991847	rs72702772	-4.5	rs12587354	0.0103	2.82	1.487	1486	1	top1	0.01	0.021	1.487	0.13701	0.731168
	CINP	14	102341102	102362916	0.0792	oli	rs2144825	2.92	rs4906214	0.0188	-4.59	-0.662	1355	1	top1	0.019	0.0027	0.662	0.50797	0.919782	rs72702772	-4.5	rs4906214	0.0188	-4.59	0.343	1355	1	top1	0.019	0.0027	-0.343	0.7316	0.954406
	TECPR2	14	102362941	102502477	0.1464	oli	rs2144825	2.92	rs8016191	0.153	8.37	0.755	1423	1	lasso	0.15	2.5e-17	0.755	0.45025	0.906315	rs72702772	-4.5	rs8016191	0.153	8.37	0.758	1423	1	lasso	0.15	2.5e-17	0.758	0.44845	0.907222
	CDC42BPB	14	102932380	103057549	0.063	oli	rs2144825	2.92	rs1106679	0.00991	4.08	-0.817	357	12	enet	0.021	0.0016	-0.02428	0.98063	0.997982	rs55700915	-4.47	rs1106679	0.00991	4.08	-0.252	357	12	enet	0.021	0.0016	1.19242	0.2331	0.824225
	MARK3	14	103385392	103503831	0.1333	oli	rs877497	2.58	rs35443927	0.161	-8.44	-0.034	1697	4	lasso	0.16	5.1e-18	0.08575	0.93167	0.986225	rs79282068	-3.98	rs35443927	0.161	-8.44	-0.087	1697	4	lasso	0.16	5.1e-18	-0.69658	0.48607	0.913763
	CKB	14	103519667	103522833	0.02	oli	rs877497	2.58	rs12884809	0.00373	-3.83	-0.499	1609	1	top1	0.0037	0.11	0.499	0.61778	0.940772	rs79282068	-3.98	rs12884809	0.00373	-3.83	0.55	1609	1	top1	0.0037	0.11	-0.55	0.58232	0.937631
	BAG5	14	103556544	103562831	0.0339	oli	rs12882976	-2.21	rs3783404	0.00411	-3.25	-1.047	286	1	top1	0.0041	0.098	1.047	0.2951	0.859625	rs79282068	-3.98	rs3783404	0.00411	-3.25	-1.671	286	1	top1	0.0041	0.098	1.671	0.09472	0.705389
	COA8	14	103562962	103607523	0.05	oli	rs877497	2.58	rs62006960	0.00287	4.59	0.209	1712	46	enet	0.026	0.00057	1.10339	0.26986	0.846184	rs79282068	-3.98	rs62006960	0.00287	4.59	-0.351	1712	46	enet	0.026	0.00057	0.69503	0.48704	0.913763
	AL049840.2	14	103682362	103684015	0.033	oli	rs12435350	2.53	rs3212103	0.0453	-5	0.546	1672	1	top1	0.045	6e-06	-0.546	0.58507	0.931478	rs79282068	-3.98	rs3212103	0.0453	-5	0.309	1672	1	top1	0.045	6e-06	-0.309	0.75732	0.957187
	AL049840.5	14	103696353	103697163	0.0586	oli	rs12435350	2.53	rs8008382	-0.000829	3.17	-1.856	1698	1698	blup	0.0098	0.023	-1.16274	0.24493	0.838829	rs79282068	-3.98	rs8008382	-0.000829	3.17	-1.558	1698	1698	blup	0.0098	0.023	-1.68067	0.09283	0.705076
	ZFYVE21	14	103715730	103733668	0.0526	oli	rs12435350	2.53	rs4900573	0.0407	4.47	-0.645	1717	1	top1	0.041	1.7e-05	-0.645	0.51893	0.92106	rs79282068	-3.98	rs4900573	0.0407	4.47	2.7	1717	1	top1	0.041	1.7e-05	2.7	0.00693	0.371685
	TMEM179	14	104474678	104605647	0.1152	oli	rs10135670	3.06	rs10137814	0.0496	5.06	-1.192	2396	1	top1	0.05	2.2e-06	-1.192	0.23326	0.838439	rs7493507	3.03	rs10137814	0.0496	5.06	0.132	2396	1	top1	0.05	2.2e-06	0.132	0.89498	0.979137
	PWRN1	15	24101827	24823365	0.1721	oli	rs62037917	3.82	rs8036522	0.20865	-9.46	0.645	5121	4	lasso	0.26	1.8e-29	-0.5174	0.604896	0.937415	rs975907	-3.44	rs8036522	0.20865	-9.46	2.509	5121	4	lasso	0.26	1.8e-29	-2.15919	0.0308	0.518659
	SNRPN	15	24823637	24978723	0.083	oli	rs185721104	-3.06	rs35116590	-0.00219	3.73	0.579	594	594	blup	0.012	0.015	-0.2581	0.796309	0.968379	rs113200397	-3.4	rs35116590	-0.00219	3.73	0.78	594	594	blup	0.012	0.015	1.04314	0.297	0.856389
	SNHG14	15	24978583	25420336	0.0826	oli	rs185721104	-3.06	rs952121	-0.001743	-3.76	1.252	826	826	blup	0.013	0.011	0.1818	0.855713	0.976072	rs113200397	-3.4	rs952121	-0.001743	-3.76	-0.973	826	826	blup	0.013	0.011	0.31586	0.752	0.957187
	UBE3A	15	25333728	25439051	0.059	oli	rs185721104	-3.06	rs8038949	-0.000445	-3.41	1.114	2110	2110	blup	0.0033	0.12	-2.1865	0.028782	0.524175	rs113200397	-3.4	rs8038949	-0.000445	-3.41	1.883	2110	2110	blup	0.0033	0.12	0.19194	0.848	0.974892
	LINC02250	15	25456271	25578813	0.0966	oli	rs185721104	-3.06	rs140131078	0.026269	4.18	-2.939	2128	1	top1	0.026	0.00048	-2.939	0.003293	0.265577	rs77450049	3.33	rs140131078	0.026269	4.18	0.248	2128	1	top1	0.026	0.00048	0.248	0.804	0.966263
	HERC2	15	28111040	28322172	0.0989	oli	rs3097451	-2.91	rs28452904	0.015059	4.19	-0.867	289	289	blup	0.022	0.0013	-2.2263	0.025996	0.515185	rs76245154	3.16	rs28452904	0.015059	4.19	1.839	289	289	blup	0.022	0.0013	1.58102	0.114	0.715918
	APBA2	15	28884483	29118315	0.0792	oli	rs78550701	-2.88	rs6606925	0.002138	4.43	0.489	1784	22	enet	0.034	7.6e-05	-0.2575	0.796786	0.968379	rs7495257	-3.75	rs6606925	0.002138	4.43	-0.739	1784	22	enet	0.034	7.6e-05	-0.7192	0.472	0.910985
	FAM189A1	15	29120254	29570723	0.0697	oli	rs78550701	-3.08	rs4780247	0.054077	-5.24	0.661	2378	1	top1	0.054	7.9e-07	-0.661	0.508612	0.919782	rs7495257	-3.75	rs4780247	0.054077	-5.24	-2.205	2378	1	top1	0.054	7.9e-07	2.205	0.0275	0.512892
	TJP1	15	29699367	29968865	0.0581	oli	rs2001190	3.38	rs260540	0.007464	3.45	-0.159	1629	1629	blup	0.0079	0.038	-0.5118	0.608779	0.938454	rs7495257	-3.75	rs260540	0.007464	3.45	0.279	1629	1629	blup	0.0079	0.038	-1.47788	0.139	0.735379
	AC127502.2	15	30487963	30490313	0.0321	oli	rs2001190	3.01	rs8037312	0.034542	-3.58	-0.029	777	9	enet	0.057	4.3e-07	-0.6059	0.54456	0.924183	rs6493281	2.24	rs8037312	0.034542	-3.58	0.602	777	9	enet	0.057	4.3e-07	0.41146	0.681	0.945034
	FAN1	15	30890559	30943108	0.1233	oli	rs803534	-2.96	rs2959038	0.092552	6.42	-0.399	1429	1	top1	0.093	9.9e-11	-0.399	0.689893	0.953291	rs62037861	-4.11	rs2959038	0.092552	6.42	-0.407	1429	1	top1	0.093	9.9e-11	-0.407	0.684	0.945034
	MTMR10	15	30938941	30991628	0.1793	oli	rs803534	-2.96	rs7182946	0.149043	-8.15	-0.399	370	1	top1	0.15	1.1e-16	0.399	0.689893	0.953291	rs62037861	-4.11	rs7182946	0.149043	-8.15	-0.23	370	1	top1	0.15	1.1e-16	0.23	0.818	0.968709
	LINC02352	15	31215622	31224445	0.0717	oli	rs803534	-2.96	rs10438322	0.049407	-5.29	-0.463	429	3	lasso	0.052	1.2e-06	0.4856	0.62722	0.94248	rs62037861	-4.11	rs10438322	0.049407	-5.29	1.592	429	3	lasso	0.052	1.2e-06	-1.64343	0.1	0.71103
	OTUD7A	15	31475398	31870789	0.544	oli	rs803534	-2.96	rs12439888	0.577107	-15.73	0.687	2090	30	enet	0.58	1.3e-82	-0.3513	0.725348	0.957561	rs62037861	-4.11	rs12439888	0.577107	-15.73	2.395	2090	30	enet	0.58	1.3e-82	-2.34321	0.0191	0.482324
	LINC02256	15	32536047	32587613	0.4194	oli	rs7174332	2.91	rs9744195	0.150767	-9.12	-1.289	1326	12	lasso	0.24	1.4e-27	1.694	0.090257	0.750468	rs67107029	3.07	rs9744195	0.150767	-9.12	-1.046	1326	12	lasso	0.24	1.4e-27	1.13764	0.255	0.836096
	AC123768.3	15	32585524	32615158	0.0966	oli	rs7174332	2.91	rs62001766	0.038464	5.36	1.15	1335	5	lasso	0.045	5.9e-06	1.3345	0.182041	0.821904	rs67107029	3.07	rs62001766	0.038464	5.36	0.419	1335	5	lasso	0.045	5.9e-06	0.48171	0.63	0.940966
	GOLGA8N	15	32593456	32607310	0.0698	oli	rs11636399	2.85	rs62001766	0.03225	4.03	1.15	349	1	top1	0.032	0.00012	1.15	0.250144	0.838829	rs67107029	3.07	rs62001766	0.03225	4.03	0.419	349	1	top1	0.032	0.00012	0.419	0.675	0.945034
	SCG5	15	32641676	32697098	0.0917	oli	rs11636399	2.85	rs78777507	0.001899	3.62	-0.07	398	398	blup	0.013	0.012	0.6419	0.520939	0.92106	rs777161630	-2.77	rs78777507	0.001899	3.62	-2.364	398	398	blup	0.013	0.012	-1.84883	0.0645	0.650176
	GREM1	15	32718004	32745106	0.3692	oli	rs7174332	2.91	rs8037112	0.285113	11.06	0.145	1533	14	enet	0.29	6.5e-33	0.0725	0.942205	0.987714	rs777161630	-2.72	rs8037112	0.285113	11.06	-0.741	1533	14	enet	0.29	6.5e-33	-0.9892	0.323	0.865596
	FMN1	15	32765545	33194733	0.5303	oli	rs16971754	3.18	rs12903814	0.29127	11.29	1.004	2701	41	enet	0.34	1.9e-39	0.5788	0.562704	0.926646	rs777161630	-3.25	rs12903814	0.29127	11.29	0.174	2701	41	enet	0.34	1.9e-39	0.46566	0.641	0.944999
	AVEN	15	33866227	34039204	0.5789	oli	rs16971754	3.18	rs6495425	0.408808	13.2	-0.97	2482	14	lasso	0.57	1.5e-79	-1.0598	0.289235	0.853078	rs11632989	-2.75	rs6495425	0.408808	13.2	1.23	2482	14	lasso	0.57	1.5e-79	0.68079	0.496	0.914081
	CHRM5	15	33968720	34067457	0.5858	oli	rs16971754	3.18	rs6495425	0.387956	12.86	-0.97	2250	16	lasso	0.54	4.3e-74	-1.0936	0.274124	0.847441	rs11632989	-2.75	rs6495425	0.387956	12.86	1.23	2250	16	lasso	0.54	4.3e-74	0.62623	0.531	0.927422
	EMC7	15	34084017	34101862	0.0437	oli	rs17236385	-2.67	rs200623438	0.02949	4.6	-0.561	2056	1	top1	0.029	0.00023	-0.5612	0.574686	0.929953	rs16972835	2.51	rs200623438	0.02949	4.6	1.728	2056	1	top1	0.029	0.00023	1.72752	0.0841	0.691285
	GOLGA8A	15	34379068	34437466	0.201	oli	rs62006097	-3.27	rs200856715	0.158432	8.4	1.331	2066	1	top1	0.16	9.9e-18	1.3309	0.183222	0.821904	rs12439499	2.98	rs200856715	0.158432	8.4	0.213	2066	1	top1	0.16	9.9e-18	0.21316	0.831	0.97092
	AQR	15	34851782	34969742	0.0457	oli	rs62006097	-3.27	rs572172	-0.001925	-3.81	1.022	1854	1854	blup	0.0055	0.068	1.2924	0.196206	0.828395	rs12439499	2.98	rs572172	-0.001925	-3.81	-1.861	1854	1854	blup	0.0055	0.068	1.4009	0.161	0.756013
	AC021231.1	15	35099022	35169698	0.0615	oli	rs62006097	-3.27	rs1481117	0.01886	4.32	-0.63	389	1	top1	0.019	0.0027	-0.63	0.528695	0.923533	rs12439499	2.98	rs1481117	0.01886	4.32	-0.3	389	1	top1	0.019	0.0027	-0.3	0.764	0.958208
	DPH6	15	35217345	35546193	0.0923	oli	rs8032396	2.83	rs77614227	0.00278	-3.4	0.019	495	495	blup	0.0038	0.11	-0.2906	0.771334	0.96112	rs12439499	2.98	rs77614227	0.00278	-3.4	0.289	495	495	blup	0.0038	0.11	0.25443	0.799	0.966263
	DPH6-DT	15	35546154	35860199	0.1208	oli	rs11073165	-3.78	rs2253642	0.026485	5.07	-1.958	471	2	lasso	0.046	5.1e-06	-1.0675	0.285764	0.851959	rs140274257	-2.76	rs2253642	0.026485	5.07	0.215	471	2	lasso	0.046	5.1e-06	0.08666	0.931	0.987855
	MEIS2	15	36889204	37101299	0.0511	oli	rs16964586	3.07	rs8041682	-0.000229	-4.29	0.821	2362	13	enet	0.014	0.0079	-0.4998	0.61719	0.940772	rs2467360	3.44	rs8041682	-0.000229	-4.29	-2.114	2362	13	enet	0.014	0.0079	1.60422	0.109	0.715918
	LINC02345	15	37980676	38062340	0.0428	oli	rs34315569	3.71	rs1018135	0.043225	4.79	0.798	1928	1	top1	0.043	9.7e-06	0.798	0.42487	0.898608	rs12441437	-4.8	rs1018135	0.043225	4.79	0.444	1928	1	top1	0.043	9.7e-06	0.444	0.657	0.945034
	SPRED1	15	38252836	38357249	0.0403	oli	rs34315569	3.71	rs4291871	-0.0004	3.33	0.53	2007	2007	blup	0.0046	0.087	-0.9312	0.351767	0.878904	rs12441437	-4.8	rs4291871	-0.0004	3.33	0.941	2007	2007	blup	0.0046	0.087	0.86872	0.385	0.887858
	GPR176	15	39799032	39920892	0.0381	oli	rs2631717	3.81	rs1865754	-0.001863	-3.51	0.755	1779	1779	blup	0.0023	0.16	-0.9426	0.345868	0.87608	rs10163093	3.44	rs1865754	-0.001863	-3.51	-0.634	1779	1779	blup	0.0023	0.16	-0.22063	0.825	0.969955
	SRP14-AS1	15	40039242	40076539	0.1418	oli	rs2631717	3.81	rs8041057	0.110432	6.95	-0.702	1641	1	top1	0.11	1.4e-12	-0.702	0.482679	0.918562	rs10163093	3.44	rs8041057	0.110432	6.95	0.709	1641	1	top1	0.11	1.4e-12	0.709	0.478	0.910985
	KNSTRN	15	40382721	40394246	0.0542	oli	rs534304	2.79	rs17733008	0.009096	3.76	2.285	1491	1	top1	0.0091	0.028	2.285	0.022313	0.490381	rs10163093	3.44	rs17733008	0.009096	3.76	0.07	1491	1	top1	0.0091	0.028	0.07	0.944	0.991131
	AC091045.1	15	40488041	40558019	0.0762	oli	rs80245030	3.37	rs75795656	0.072288	-6.83	-1.042	1438	1438	blup	0.08	2e-09	0.7684	0.442234	0.900522	rs10163093	3.44	rs75795656	0.072288	-6.83	0.01	1438	1438	blup	0.08	2e-09	0.01573	0.987	0.997548
	CCDC32	15	40528683	40565057	0.1867	oli	rs80245030	3.37	rs75795656	0.221906	-9.86	-1.042	1388	6	lasso	0.22	3.4e-25	0.9535	0.340356	0.87579	rs10163093	3.44	rs75795656	0.221906	-9.86	0.01	1388	6	lasso	0.22	3.4e-25	0.35938	0.719	0.9514
	RAD51-AS1	15	40686183	40695107	0.0633	oli	rs80245030	3.37	rs12148915	0.036314	4.96	0.483	1388	15	enet	0.044	8.6e-06	0.3747	0.707874	0.954981	rs10163093	3.44	rs12148915	0.036314	4.96	0.044	1388	15	enet	0.044	8.6e-06	0.74287	0.458	0.909644
	ZFYVE19	15	40807086	40815084	0.0806	oli	rs80245030	3.37	rs3743034	0.067913	-6.22	-1.342	1466	1	top1	0.068	3.2e-08	1.342	0.179596	0.821904	rs10163093	3.44	rs3743034	0.067913	-6.22	-1.247	1466	1	top1	0.068	3.2e-08	1.247	0.212	0.808724
	INO80	15	40978880	41116280	0.0399	oli	rs16971454	-2.56	rs316622	0.00443	-3.79	-1.194	231	10	enet	0.012	0.015	0.89	0.373484	0.881209	rs11857726	-2.87	rs316622	0.00443	-3.79	0.051	231	10	enet	0.012	0.015	1.18943	0.234	0.824225
	OIP5-AS1	15	41283990	41309737	0.0616	oli	rs16971454	-2.56	rs12440045	0.051123	5	-2.073	206	1	top1	0.051	1.6e-06	-2.073	0.038172	0.563093	rs11857726	-2.87	rs12440045	0.051123	5	-0.823	206	1	top1	0.051	1.6e-06	-0.823	0.411	0.901871
	OIP5	15	41309273	41332591	0.0611	oli	rs80245030	3.37	rs8040817	0.030738	4.53	-1.557	1265	1	top1	0.031	0.00017	-1.557	0.11947	0.777438	rs112742241	-3	rs8040817	0.030738	4.53	-1.032	1265	1	top1	0.031	0.00017	-1.032	0.302	0.858147
	NDUFAF1	15	41387353	41402519	0.1347	oli	rs80245030	3.37	rs8034626	0.069676	6	-1.242	1314	4	lasso	0.072	1.2e-08	-1.4526	0.146333	0.793015	rs112742241	-3	rs8034626	0.069676	6	-1.294	1314	4	lasso	0.072	1.2e-08	-1.47407	0.14	0.737484
	RTF1	15	41408408	41483563	0.0475	oli	rs75504215	2.86	rs1617832	0.026673	-3.87	-1.679	1474	1	top1	0.027	0.00044	1.679	0.093152	0.755499	rs112742241	-3	rs1617832	0.026673	-3.87	-2.183	1474	1	top1	0.027	0.00044	2.183	0.029	0.512892
	LRRC57	15	42537820	42548802	0.0724	oli	rs7179203	2.57	rs79343389	0.006649	3.69	0.204	1215	1215	blup	0.029	0.00028	-0.988	0.323171	0.870855	rs146799639	2.71	rs79343389	0.006649	3.69	-0.599	1215	1215	blup	0.029	0.00028	-0.75724	0.449	0.907222
	CDAN1	15	42723544	42737128	0.0652	oli	rs7179203	2.57	rs8023524	0.035772	4.73	-1.61	828	1	top1	0.036	5.4e-05	-1.61	0.107398	0.774879	rs146799639	2.71	rs8023524	0.035772	4.73	1.609	828	1	top1	0.036	5.4e-05	1.609	0.108	0.715918
	AC068724.3	15	43106225	43185779	0.0865	oli	rs12917189	-1.99	rs538218	0.080556	6.15	0.487	827	1	top1	0.081	1.7e-09	0.487	0.626258	0.94248	rs537115	-2.94	rs538218	0.080556	6.15	2.051	827	1	top1	0.081	1.7e-09	2.051	0.0403	0.564085
	ADAL	15	43330657	43354555	0.1767	oli	rs6493078	1.8	rs3742971	0.144976	-8.2	-0.005	800	20	lasso	0.15	2.5e-16	0.3379	0.73547	0.957561	rs28636829	-3.46	rs3742971	0.144976	-8.2	-2.13	800	20	lasso	0.15	2.5e-16	2.18505	0.0289	0.512892
	TUBGCP4	15	43369221	43409771	0.0226	oli	rs6493078	1.8	rs2439839	0.014681	-4.1	-1.056	830	1	top1	0.015	0.0072	1.056	0.290968	0.855194	rs28437196	-3.7	rs2439839	0.014681	-4.1	-1.126	830	1	top1	0.015	0.0072	1.126	0.26	0.840198
	PDIA3	15	43746410	43773278	0.03	oli	rs12592921	2.38	rs472385	0.004099	-3.28	-1.695	849	2	lasso	0.0043	0.093	1.6242	0.104344	0.771278	rs28437196	-3.7	rs472385	0.004099	-3.28	-2.127	849	2	lasso	0.0043	0.093	1.4507	0.147	0.746845
	MFAP1	15	43804492	43824690	0.0405	oli	rs12592921	2.38	rs8032649	0.012927	-4.43	-0.935	792	792	blup	0.022	0.0013	0.3089	0.757406	0.958906	rs28437196	-3.7	rs8032649	0.012927	-4.43	-3.335	792	792	blup	0.022	0.0013	2.26685	0.0234	0.502095
	CASC4	15	44288719	44415758	0.0403	oli	rs143301907	-2.45	rs8037416	-0.002258	-3.2	0.437	149	149	blup	0.004	0.1	-0.8762	0.380935	0.884676	rs28437196	-3.7	rs8037416	-0.002258	-3.2	0.399	149	149	blup	0.004	0.1	0.40881	0.683	0.945034
	DUOX1	15	45129933	45165576	0.2539	oli	rs74244959	-3.07	rs28375309	0.14891	-8.02	0.302	1486	57	enet	0.15	6.5e-17	0.7044	0.481189	0.917612	rs62025163	-2.81	rs28375309	0.14891	-8.02	0.793	1486	57	enet	0.15	6.5e-17	-1.04199	0.297	0.856389
	AC051619.6	15	45152664	45167526	0.0326	oli	rs74244959	-3.07	rs28375309	0.043444	-4.5	0.302	1485	1	top1	0.043	9.2e-06	-0.302	0.762652	0.959183	rs62025163	-2.81	rs28375309	0.043444	-4.5	0.793	1485	1	top1	0.043	9.2e-06	-0.793	0.428	0.904303
	SHF	15	45167214	45201175	0.1062	oli	rs74244959	-3.07	rs8040896	0.054395	-5.46	0.325	1606	3	lasso	0.057	3.8e-07	-0.1096	0.912727	0.982525	rs62025163	-2.81	rs8040896	0.054395	-5.46	-1.579	1606	3	lasso	0.057	3.8e-07	0.27629	0.782	0.962034
	AC051619.5	15	45235930	45279251	0.3292	oli	rs74244959	-3.07	rs8039153	0.467505	14.25	0.558	1720	43	enet	0.5	4.3e-65	0.5346	0.592955	0.934405	rs62025163	-2.81	rs8039153	0.467505	14.25	-1.262	1720	43	enet	0.5	4.3e-65	-2.04208	0.0411	0.564746
	GATM	15	45361124	45402327	0.1697	oli	rs74244959	-3.07	rs2467858	0.179172	-8.98	-0.408	1705	3	lasso	0.18	4.4e-20	0.3896	0.696856	0.954027	rs62025163	-2.81	rs2467858	0.179172	-8.98	2.004	1705	3	lasso	0.18	4.4e-20	-2.03804	0.0415	0.564746
	AC025580.3	15	45378700	45380123	0.0453	oli	rs74244959	-3.07	rs1719245	0.011549	-4.52	-0.125	1681	1681	blup	0.021	0.0015	-0.4358	0.663016	0.948078	rs62025163	-2.81	rs1719245	0.011549	-4.52	1.948	1681	1681	blup	0.021	0.0015	-1.41478	0.157	0.749064
	SPATA5L1	15	45402336	45421415	0.0338	oli	rs74244959	-3.07	rs76825670	0.01775	4.29	-0.43	1745	1	top1	0.018	0.0035	-0.4296	0.667512	0.951084	rs62025163	-2.81	rs76825670	0.01775	4.29	2.055	1745	1	top1	0.018	0.0035	2.05479	0.0399	0.560086
	AC025580.2	15	45448427	45513767	0.0555	oli	rs74244959	-3.07	rs12915618	0.007086	-3.07	1.129	306	4	lasso	0.011	0.016	-1.4714	0.14119	0.788827	rs62025163	-2.81	rs12915618	0.007086	-3.07	0.053	306	4	lasso	0.011	0.016	0.21835	0.827	0.969955
	SEMA6D	15	47184101	47774223	0.0861	oli	rs8039913	-2.94	rs28420942	0.013049	4.55	-2.115	2193	3	lasso	0.029	0.00028	-1.7084	0.087553	0.739521	rs79843667	3.06	rs28420942	0.013049	4.55	-1.526	2193	3	lasso	0.029	0.00028	-1.49501	0.135	0.728376
	DUT	15	48331011	48343373	0.0355	oli	rs72737999	2.7	rs7180744	0.023707	-4.15	-1.819	911	1	top1	0.024	0.00087	1.819	0.068911	0.702725	rs7167671	2.81	rs7180744	0.023707	-4.15	-0.249	911	1	top1	0.024	0.00087	0.249	0.803	0.966263
	FBN1	15	48408306	48645849	0.079	oli	rs72737999	2.7	rs4775784	0.008295	3.87	0.428	227	21	enet	0.013	0.011	1.6914	0.090755	0.750468	rs12439459	-3.33	rs4775784	0.008295	3.87	0.514	227	21	enet	0.013	0.011	1.59574	0.111	0.715918
	CEP152	15	48712928	48811146	0.1055	oli	rs72737999	2.7	rs11629666	0.066005	5.83	0.479	1268	1	top1	0.066	5e-08	0.479	0.631939	0.942566	rs12439459	-3.33	rs11629666	0.066005	5.83	0.992	1268	1	top1	0.066	5e-08	0.992	0.321	0.865596
	SHC4	15	48823741	48963919	0.1411	oli	rs72737999	2.7	rs11070659	0.05609	5.48	0.2	1403	15	enet	0.057	4.4e-07	-0.1196	0.904792	0.982525	rs12439459	-3.33	rs11070659	0.05609	5.48	1.233	1403	15	enet	0.057	4.4e-07	0.72495	0.468	0.910985
	SECISBP2L	15	48988476	49046447	0.0528	oli	rs12101348	-2.66	rs16962017	0.025879	4.65	1.304	253	5	lasso	0.03	0.00021	1.4642	0.143132	0.788827	rs12439459	-3.33	rs16962017	0.025879	4.65	0.512	253	5	lasso	0.03	0.00021	0.82195	0.411	0.901871
	FAM227B	15	49326962	49620929	0.0544	oli	rs12437905	-2.7	rs7164283	0.036186	4.52	0.963	1979	1	top1	0.036	4.9e-05	0.963	0.335548	0.875231	rs12439459	-3.33	rs7164283	0.036186	4.52	-0.899	1979	1	top1	0.036	4.9e-05	-0.899	0.369	0.887626
	DTWD1	15	49621037	49656232	0.1069	oli	rs12437905	-2.7	rs12907661	0.008325	4.66	1.608	1705	12	enet	0.057	4.2e-07	0.467	0.640482	0.942566	rs2414001	-3	rs12907661	0.008325	4.66	-0.56	1705	12	enet	0.057	4.2e-07	0.4345	0.664	0.945034
	GABPB1	15	50275392	50355408	0.0444	oli	rs11070784	-3.31	rs11635546	0.031316	-4.32	0.176	2024	1	top1	0.031	0.00015	-0.176	0.860294	0.976072	rs17645935	-3.78	rs11635546	0.031316	-4.32	2.843	2024	1	top1	0.031	0.00015	-2.843	0.00447	0.295926
	GABPB1-AS1	15	50354959	50372202	0.551	oli	rs11070784	-3.31	rs112741842	0.570092	15.56	1.371	1890	1	top1	0.57	2.1e-79	1.371	0.170375	0.815105	rs17645935	-3.78	rs112741842	0.570092	15.56	-0.875	1890	1	top1	0.57	2.1e-79	-0.875	0.382	0.887626
	USP8	15	50424380	50514421	0.1008	oli	rs11070784	-3.31	rs9920021	-0.002106	3.79	1.682	2011	2011	blup	0.045	7.2e-06	-0.5201	0.603002	0.936567	rs17645935	-3.78	rs9920021	-0.002106	3.79	-0.516	2011	2011	blup	0.045	7.2e-06	-1.23806	0.216	0.817391
	SPPL2A	15	50702266	50765709	0.0781	oli	rs11070784	-3.31	rs12899657	0.037518	-5.35	-1.739	1805	21	enet	0.051	1.5e-06	2.0367	0.041684	0.584241	rs2899472	4.08	rs12899657	0.037518	-5.35	-3.468	1805	21	enet	0.051	1.5e-06	3.2605	0.00111	0.126463
	AC021752.1	15	50839875	50908603	0.1279	oli	rs11070784	-3.31	rs59798270	0.071969	5.7	-0.215	1806	17	enet	0.072	1.1e-08	-0.4012	0.688268	0.953291	rs2899472	4.08	rs59798270	0.071969	5.7	0.082	1806	17	enet	0.072	1.1e-08	0.49575	0.62	0.939396
	GLDN	15	51341655	51408005	0.1401	oli	rs2459401	3.32	rs2470173	0.057181	-5.98	2.152	1649	15	enet	0.14	2.9e-15	-0.4721	0.636831	0.942566	rs2899472	4.08	rs2470173	0.057181	-5.98	-1.369	1649	15	enet	0.14	2.9e-15	1.31282	0.189	0.792732
	AC066613.2	15	51414097	51498833	0.0855	oli	rs2459401	3.32	rs2459399	0.047512	4.88	2.185	1656	1	top1	0.048	3.6e-06	2.185	0.028889	0.524175	rs2899472	4.08	rs2459399	0.047512	4.88	1.232	1656	1	top1	0.048	3.6e-06	1.232	0.218	0.817391
	AC066613.1	15	51455268	51460582	0.1051	oli	rs2459401	3.32	rs2459399	0.089506	6.48	2.185	1547	1	top1	0.09	2e-10	2.185	0.028889	0.524175	rs2899472	4.08	rs2459399	0.089506	6.48	1.232	1547	1	top1	0.09	2e-10	1.232	0.218	0.817391
	TMOD2	15	51751597	51816363	0.0886	oli	rs5002319	3.45	rs16964639	0.039502	4.89	-0.299	1463	1463	blup	0.051	1.8e-06	-1.1162	0.264337	0.842768	rs4775994	-2.91	rs16964639	0.039502	4.89	-1.742	1463	1463	blup	0.051	1.8e-06	-0.55898	0.576	0.934998
	TMOD3	15	51829628	51947295	0.0394	oli	rs5002319	3.45	rs112889926	0.011311	3.59	-0.013	1585	1	top1	0.011	0.016	-0.013	0.989628	0.999448	rs8024439	2.94	rs112889926	0.011311	3.59	-0.275	1585	1	top1	0.011	0.016	-0.275	0.783	0.962445
	MAPK6	15	51952106	52067375	0.1193	oli	rs5002319	3.45	rs2251135	0.087947	-6.63	0.455	1653	7	lasso	0.11	3.4e-12	-0.7418	0.458237	0.910342	rs8024439	2.94	rs2251135	0.087947	-6.63	-0.255	1653	7	lasso	0.11	3.4e-12	1.67632	0.0937	0.705389
	MYO5A	15	52307283	52529050	0.1446	oli	rs5002319	3.45	rs34003115	0.212016	9.75	-0.06	1841	8	lasso	0.22	4.8e-25	0.0807	0.935698	0.987422	rs1899747	-3.35	rs34003115	0.212016	9.75	-0.241	1841	8	lasso	0.22	4.8e-25	-0.0111	0.991	0.998612
	ARPP19	15	52547045	52569883	0.0283	oli	rs5002319	3.45	rs75436990	0.00688	-3.4	-0.057	1615	1	top1	0.0069	0.048	0.057	0.954545	0.990091	rs1899747	-3.35	rs75436990	0.00688	-3.4	1.194	1615	1	top1	0.0069	0.048	-1.194	0.232	0.824225
	RAB27A	15	55202966	55319113	0.4386	oli	rs12902266	-3.13	rs11629613	0.30059	11.49	0.905	2591	39	enet	0.37	8.6e-44	0.6549	0.512548	0.920757	rs6493760	2.24	rs11629613	0.30059	11.49	-0.99	2591	39	enet	0.37	8.6e-44	-0.61923	0.536	0.927632
	PIGBOS1	15	55317184	55319161	0.0932	oli	rs12902266	-3.13	rs72742282	0.028073	4.84	0.599	2345	1	top1	0.028	0.00032	0.599	0.549173	0.924183	rs6493760	2.24	rs72742282	0.028073	4.84	-1.082	2345	1	top1	0.028	0.00032	-1.082	0.279	0.850363
	PIGB	15	55318960	55355648	0.1127	oli	rs12902266	-3.13	rs678892	0.089986	6.65	0.785	2429	1	top1	0.09	1.8e-10	0.785	0.432454	0.899851	rs6493760	2.24	rs678892	0.089986	6.65	-0.728	2429	1	top1	0.09	1.8e-10	-0.728	0.467	0.910985
	CCPG1	15	55340032	55408510	0.0717	oli	rs12902266	-3.13	rs7169460	0.062011	5.52	0.225	2478	1	top1	0.062	1.3e-07	0.225	0.821979	0.971434	rs6493760	2.24	rs7169460	0.062011	5.52	-0.827	2478	1	top1	0.062	1.3e-07	-0.827	0.408	0.901546
	NEDD4	15	55826922	55993746	0.1541	oli	rs4774822	3.09	rs2271289	0.089478	-6.34	0.343	2589	1	top1	0.089	2.1e-10	-0.343	0.731598	0.957561	rs12913391	2.33	rs2271289	0.089478	-6.34	0.99	2589	1	top1	0.089	2.1e-10	-0.99	0.322	0.865596
	TEX9	15	56244009	56445997	0.0762	oli	rs13380027	-3.25	rs59481571	-0.002373	3.53	1.758	382	382	blup	0.017	0.0046	2.8399	0.004513	0.270828	rs16977079	-2.72	rs59481571	-0.002373	3.53	-0.265	382	382	blup	0.017	0.0046	-1.86016	0.0629	0.650176
	ZNF280D	15	56630181	56734086	0.08	oli	rs13380027	-3.25	rs11633952	0.000525	3.56	0.29	1505	1505	blup	0.015	0.0064	-0.0357	0.971498	0.994616	rs9672676	-3.15	rs11633952	0.000525	3.56	-0.027	1505	1505	blup	0.015	0.0064	1.23355	0.217	0.817391
	POLR2M	15	57706695	57782762	0.1538	oli	rs2932206	3.31	rs2554035	0.062171	5.78	0.385	2139	1	top1	0.062	1.2e-07	0.385	0.700237	0.954027	rs734101	-3.26	rs2554035	0.062171	5.78	-1.512	2139	1	top1	0.062	1.2e-07	-1.512	0.131	0.723342
	ALDH1A2	15	57953424	58497866	0.0961	oli	rs73414818	-4.72	rs9788636	0.035526	5.22	-0.261	2885	21	enet	0.09	1.9e-10	-0.606	0.544514	0.924183	rs2555356	-5.27	rs9788636	0.035526	5.22	0.774	2885	21	enet	0.09	1.9e-10	1.67327	0.0943	0.705389
	ADAM10	15	58588809	58749791	0.1636	oli	rs73414818	-4.72	rs1834747	0.170355	-8.75	-2.965	1951	3	lasso	0.17	3.8e-19	3.1323	0.001734	0.197555	rs2555356	-5.27	rs1834747	0.170355	-8.75	-4.74	1951	3	lasso	0.17	3.8e-19	4.73251	2.22e-06	0.00217516
	MINDY2	15	58771192	58861900	0.1051	oli	rs73414818	-4.72	rs4774310	0.052945	-6.19	-3.368	1856	12	lasso	0.068	3.5e-08	3.7007	0.000215	0.0585158	rs2555356	-5.27	rs4774310	0.052945	-6.19	-4.574	1856	12	lasso	0.068	3.5e-08	4.17194	3.02e-05	0.0164389
	MYO1E	15	59132434	59372871	0.1307	oli	rs11853043	-4.05	rs371632431	0.017718	4.66	0.803	369	24	enet	0.072	1.4e-08	0.1835	0.85437	0.976072	rs618684	-5.1	rs371632431	0.017718	4.66	0.917	369	24	enet	0.072	1.4e-08	2.07562	0.0379	0.558022
	FAM81A	15	59372693	59523555	0.079	oli	rs6494045	-4.03	rs74357322	-0.000212	3.34	0.175	387	387	blup	0.015	0.0061	-0.4329	0.665069	0.949291	rs12909894	4.38	rs74357322	-0.000212	3.34	-1.209	387	387	blup	0.015	0.0061	-0.30154	0.763	0.9582
	RORA-AS1	15	60479152	60630637	0.0595	oli	rs12440095	-3.23	rs3068	-0.00077	3.68	-0.324	2012	2012	blup	0.0067	0.051	-1.0073	0.313812	0.868239	rs62006786	-3.48	rs3068	-0.00077	3.68	-0.132	2012	2012	blup	0.0067	0.051	0.28283	0.777	0.961948
	RORA	15	60488284	61229302	0.1869	oli	rs12440095	-3.23	rs4309342	0.022551	-5.55	1.503	3133	8	lasso	0.082	1.2e-09	0.4615	0.644435	0.943713	rs62007576	3.57	rs4309342	0.022551	-5.55	0.386	3133	8	lasso	0.082	1.2e-09	-0.3992	0.69	0.946051
	AC009554.1	15	61834682	61935738	0.1291	oli	rs2955808	-3.25	rs12902092	0.139671	8.18	-1.52	2058	1	top1	0.14	1.1e-15	-1.52	0.128511	0.777438	rs35193906	3.33	rs12902092	0.139671	8.18	0.498	2058	1	top1	0.14	1.1e-15	0.498	0.618	0.939396
	TLN2	15	62390526	62844631	0.0515	oli	rs117618017	5.46	rs4775538	0.000102	4.41	0.111	2445	15	enet	0.031	0.00016	-0.4839	0.628462	0.942566	rs28386949	-4.51	rs4775538	0.000102	4.41	0.652	2445	15	enet	0.031	0.00016	1.02019	0.308	0.858147
	TPM1	15	63042632	63071915	0.1829	oli	rs117618017	5.46	rs7170462	0.089468	-6.58	0.366	1686	14	lasso	0.15	2.6e-16	0.683	0.494611	0.919373	rs28386949	-4.51	rs7170462	0.089468	-6.58	-1.252	1686	14	lasso	0.15	2.6e-16	1.64302	0.1	0.71103
	LACTB	15	63121833	63142061	0.076	oli	rs117618017	5.46	rs78320056	0.069371	6.07	2.632	1660	4	lasso	0.079	2.6e-09	2.674	0.007496	0.333845	rs28386949	-4.51	rs78320056	0.069371	6.07	1.375	1660	4	lasso	0.079	2.6e-09	-0.18918	0.85	0.974892
	RPS27L	15	63125872	63158021	0.0733	oli	rs117618017	5.46	rs2729812	0.046198	-5.58	-1.941	1681	8	lasso	0.052	1.3e-06	1.5183	0.128934	0.777438	rs28386949	-4.51	rs2729812	0.046198	-5.58	2.409	1681	8	lasso	0.052	1.3e-06	-2.43663	0.0148	0.447909
	APH1B	15	63276018	63309126	0.1448	oli	rs117618017	5.46	rs117618017	0.081212	6.03	5.463	1733	42	enet	0.11	4.2e-12	2.9381	0.003302	0.265577	rs28386949	-4.51	rs117618017	0.081212	6.03	4.171	1733	42	enet	0.11	4.2e-12	2.55638	0.0106	0.399457
	USP3	15	63504511	63594640	0.0667	oli	rs117618017	5.46	rs7165577	0.011032	-4.16	-1.254	1804	1804	blup	0.034	7.4e-05	1.2682	0.204716	0.828395	rs28386949	-4.51	rs7165577	0.011032	-4.16	-1.129	1804	1804	blup	0.034	7.4e-05	3.27259	0.00107	0.126463
	AC073167.1	15	63675146	63713758	0.0325	oli	rs117618017	5.46	rs978363	0.002325	3.76	0.674	277	2	lasso	0.0091	0.028	0.5483	0.583502	0.93132	rs28386949	-4.51	rs978363	0.002325	3.76	0.651	277	2	lasso	0.0091	0.028	0.94618	0.344	0.880523
	CIAO2A	15	64072565	64093857	0.0479	oli	rs11071767	2.92	rs332256	-0.002371	3.36	1.86	1379	1379	blup	0.0072	0.045	2.7712	0.005584	0.284959	rs332233	4.08	rs332256	-0.002371	3.36	3.826	1379	1379	blup	0.0072	0.045	2.51567	0.0119	0.428663
	CSNK1G1	15	64165525	64356173	0.1076	oli	rs117044596	-2.79	rs35620672	0.041494	5.21	-0.632	251	1	top1	0.041	1.4e-05	-0.632	0.527387	0.923533	rs8041372	-3.76	rs35620672	0.041494	5.21	0.483	251	1	top1	0.041	1.4e-05	0.483	0.629	0.940482
	ANKDD1A	15	64911902	64958691	0.0822	oli	rs28731069	2.94	rs8041527	-0.002035	3.42	0.297	1160	1160	blup	0.0075	0.041	0.7566	0.449318	0.906315	rs28667843	-2.35	rs8041527	-0.002035	3.42	0.216	1160	1160	blup	0.0075	0.041	0.72208	0.47	0.910985
	SPG21	15	64963022	64990310	0.0611	oli	rs28731069	2.94	rs6494508	0.018147	4.72	0.015	1165	8	lasso	0.028	0.0003	-0.0239	0.980963	0.997982	rs28667843	-2.35	rs6494508	0.018147	4.72	-0.034	1165	8	lasso	0.028	0.0003	-0.12819	0.898	0.979137
	PDCD7	15	65117379	65133808	0.0332	oli	rs28731069	2.94	rs75416779	-0.002298	3.32	0.199	1195	9	enet	0.0047	0.085	-0.4351	0.663501	0.948495	rs28709952	2.46	rs75416779	-0.002298	3.32	-0.235	1195	9	enet	0.0047	0.085	1.69093	0.0909	0.699346
	IGDCC3	15	65327127	65378002	0.1329	oli	rs28731069	2.94	rs11635458	0.035164	4.41	-1.689	1311	1	top1	0.035	6.2e-05	-1.689	0.091219	0.750468	rs28709952	2.59	rs11635458	0.035164	4.41	1.263	1311	1	top1	0.035	6.2e-05	1.263	0.207	0.808724
	RAB11A	15	65726054	65891989	0.1273	oli	rs4776280	3.32	rs34571450	0.042852	-5	-0.822	403	7	enet	0.045	6.5e-06	1.4217	0.155108	0.800548	rs62015032	-2.31	rs34571450	0.042852	-5	0.432	403	7	enet	0.045	6.5e-06	-0.20703	0.836	0.97245
	DIS3L	15	66293217	66333898	0.1889	oli	rs4776280	3.32	rs4776774	0.176696	8.66	-2.295	2168	1	top1	0.18	9.3e-20	-2.295	0.021733	0.490381	rs12050817	-2.94	rs4776774	0.176696	8.66	-2.077	2168	1	top1	0.18	9.3e-20	-2.077	0.0378	0.558022
	TIPIN	15	66336191	66386746	0.1029	oli	rs4776280	3.32	rs16949778	0.04783	-5.26	0.506	2242	2242	blup	0.058	3.5e-07	-0.6507	0.515238	0.920757	rs12050817	-2.94	rs16949778	0.04783	-5.26	1.24	2242	2242	blup	0.058	3.5e-07	0.18462	0.854	0.975721
	RPL4	15	66498015	66524532	0.0561	oli	rs4776280	3.32	rs6494552	0.009976	-4.02	-0.713	584	584	blup	0.014	0.0094	1.475	0.140208	0.788827	rs28485994	-3.86	rs6494552	0.009976	-4.02	1.519	584	584	blup	0.014	0.0094	-0.10049	0.92	0.984503
	AAGAB	15	67200667	67255195	0.031	oli	rs1440375	-3.01	rs62016179	-0.000311	-3.55	-2.141	1818	21	enet	0.01	0.022	1.0432	0.296851	0.859625	rs28485994	-3.86	rs62016179	-0.000311	-3.55	-0.721	1818	21	enet	0.01	0.022	-0.12848	0.898	0.979137
	IQCH	15	67254786	67502260	0.037	oli	rs1440375	-3.01	rs62016025	-0.002256	3.49	-0.403	2196	1	enet	0.0038	0.11	-0.403	0.686948	0.953291	rs28485994	-3.86	rs62016025	-0.002256	3.49	-0.284	2196	1	enet	0.0038	0.11	-0.284	0.776	0.961948
	IQCH-AS1	15	67290636	67521844	0.08	oli	rs72743477	2.46	rs7172582	0.063718	-5.43	-0.898	2164	1	top1	0.064	8.5e-08	0.898	0.369186	0.881209	rs28485994	-3.86	rs7172582	0.063718	-5.43	-0.247	2164	1	top1	0.064	8.5e-08	0.247	0.805	0.966592
	MAP2K5	15	67542703	67807117	0.1359	oli	rs8032082	3.27	rs28399271	0.155737	-8.42	-1.121	1735	6	lasso	0.16	8.8e-18	1.1983	0.230803	0.838439	rs28730809	2.93	rs28399271	0.155737	-8.42	-0.615	1735	6	lasso	0.16	8.8e-18	0.63565	0.525	0.924605
	PIAS1	15	68054179	68198603	0.0306	oli	rs8032082	3.27	rs405934	-0.000606	3.78	1.344	1718	1718	blup	0.011	0.018	-0.3867	0.69898	0.954027	rs76305215	-3.06	rs405934	-0.000606	3.78	-1.325	1718	1718	blup	0.011	0.018	-0.49599	0.62	0.939396
	CALML4	15	68190705	68206110	0.0655	oli	rs8032082	3.27	rs11635759	0.048633	-5.33	-0.526	1562	1	top1	0.049	2.8e-06	0.526	0.598888	0.936045	rs76305215	-3.06	rs11635759	0.048633	-5.33	-1.72	1562	1	top1	0.049	2.8e-06	1.72	0.0854	0.695439
	CLN6	15	68206992	68257211	0.0597	oli	rs8032082	3.27	rs8033075	0.022415	-4.34	-1.346	1645	1	top1	0.022	0.0012	1.346	0.178303	0.821904	rs76305215	-3.06	rs8033075	0.022415	-4.34	-1.706	1645	1	top1	0.022	0.0012	1.706	0.088	0.69625
	UACA	15	70654554	70763558	0.0723	oli	rs4319720	-3.37	rs4362345	0.051343	-4.95	0.072	1602	1	top1	0.051	1.5e-06	-0.072	0.942602	0.987714	rs10518938	-2.76	rs4362345	0.051343	-4.95	-1.292	1602	1	top1	0.051	1.5e-06	1.292	0.196	0.799748
	LARP6	15	70829130	70854157	0.1138	oli	rs4319720	-3.37	rs11072230	0.111904	-7.08	-0.999	1364	1	top1	0.11	9.7e-13	0.999	0.317795	0.868239	rs10518938	-2.76	rs11072230	0.111904	-7.08	-0.551	1364	1	top1	0.11	9.7e-13	0.551	0.582	0.937592
	LRRC49	15	70853239	71053657	0.0259	oli	rs4319720	-3.37	rs11630895	-0.001319	-3.38	-0.512	1801	3	lasso	0.0087	0.031	0.593	0.553176	0.924183	rs112917869	3.23	rs11630895	-0.001319	-3.38	-0.814	1801	3	lasso	0.0087	0.031	0.73169	0.464	0.910985
	AC022872.1	15	71972206	72040265	0.0611	oli	rs11639050	3.14	rs6494967	0.017605	4.16	-0.414	1123	1	top1	0.018	0.0036	-0.414	0.678874	0.952952	rs112917869	3.23	rs6494967	0.017605	4.16	0.737	1123	1	top1	0.018	0.0036	0.737	0.461	0.909797
	NEO1	15	73051710	73305205	0.1262	oli	rs2247424	-2.88	rs4132535	0.086102	7.06	-0.485	1469	7	lasso	0.1	1.4e-11	-0.394	0.693604	0.95397	rs35149321	3.88	rs4132535	0.086102	7.06	-0.554	1469	7	lasso	0.1	1.4e-11	-0.12838	0.898	0.979137
	CSK	15	74782057	74803198	0.049	oli	rs117806721	-2.51	rs62027346	-0.00124	3.44	1.223	1175	1175	blup	0.0075	0.042	-0.0588	0.953131	0.989277	rs5025115	4.51	rs62027346	-0.00124	3.44	0.411	1175	1175	blup	0.0075	0.042	1.77256	0.0763	0.672968
	ULK3	15	74836118	74843346	0.078	oli	rs11636600	-3.61	rs2470893	0.030978	-4.54	0.458	225	1	top1	0.031	0.00016	-0.458	0.646952	0.943911	rs11638576	3.42	rs2470893	0.030978	-4.54	2.999	225	1	top1	0.031	0.00016	-2.999	0.00271	0.217644
	SCAMP2	15	74843730	74873365	0.0419	oli	rs11636600	-3.7	rs12900662	-0.002369	3.66	-0.089	1118	1118	blup	0.0036	0.11	1.042	0.297422	0.859625	rs5025115	4.51	rs12900662	-0.002369	3.66	2.76	1118	1118	blup	0.0036	0.11	3.41858	0.000629	0.0994023
	MPI	15	74890005	74902219	0.0376	oli	rs11636600	-3.72	rs12050494	-0.001299	-3.26	0.432	1079	1079	blup	0.014	0.0089	0.6493	0.516123	0.920757	rs5025115	4.51	rs12050494	-0.001299	-3.26	-2.76	1079	1079	blup	0.014	0.0089	2.63499	0.00841	0.392387
	PPCDC	15	75023586	75117462	0.0587	oli	rs11636600	-3.67	rs77456790	0.016783	3.75	-0.333	1096	1	top1	0.017	0.0044	-0.333	0.739134	0.957921	rs5025115	4.51	rs77456790	0.016783	3.75	-0.931	1096	1	top1	0.017	0.0044	-0.931	0.352	0.880523
	MAN2C1	15	75355207	75368612	0.0385	oli	rs11636600	-3.5	rs111534199	0.003904	3.78	2.227	252	252	blup	0.009	0.029	2.3423	0.019165	0.487438	rs11638576	3.42	rs111534199	0.003904	3.78	-0.297	252	252	blup	0.009	0.029	1.29463	0.195	0.797825
	SIN3A	15	75369379	75455842	0.0971	oli	rs11636600	-3.65	rs8042558	-0.002372	3.7	-0.602	1223	1223	blup	0.017	0.0046	-0.3327	0.73936	0.957921	rs5025115	4.51	rs8042558	-0.002372	3.7	-1.65	1223	1223	blup	0.017	0.0046	0.41197	0.68	0.945034
	PTPN9	15	75463251	75579315	0.0768	oli	rs11636600	-3.62	rs370088589	0.028483	3.84	2.472	1177	1	top1	0.028	0.00029	2.4723	0.013424	0.442543	rs56338926	3.46	rs370088589	0.028483	3.84	1.697	1177	1	top1	0.028	0.00029	1.6966	0.0898	0.69776
	SNUPN	15	75598083	75626469	0.151	oli	rs11636600	-3.69	rs77237991	0.044269	-5.28	0.06	1018	1018	blup	0.078	3.4e-09	-0.4654	0.641617	0.942566	rs28479816	3.15	rs77237991	0.044269	-5.28	2.133	1018	1018	blup	0.078	3.4e-09	-0.93746	0.349	0.880523
	UBE2Q2	15	75843307	75901078	0.0255	oli	rs6495171	-3.48	rs4886780	0.008576	-3.61	-0.579	1216	1	top1	0.0086	0.032	0.579	0.562589	0.926646	rs56246286	-3.69	rs4886780	0.008576	-3.61	-2.561	1216	1	top1	0.0086	0.032	2.561	0.0104	0.398642
	TMEM266	15	76059958	76229121	0.0246	oli	rs335706	-3.37	rs2460154	-0.00149	3.67	-1.175	1497	1497	blup	0.0036	0.11	0.1076	0.914285	0.982525	rs283793	3.91	rs2460154	-0.00149	3.67	-1.503	1497	1497	blup	0.0036	0.11	-1.06463	0.287	0.852215
	ETFA	15	76215353	76311472	0.0309	oli	rs335706	-3.37	rs11638916	-0.000331	3.17	0.298	1422	1422	blup	0.008	0.036	1.5835	0.113305	0.777438	rs283793	3.91	rs11638916	-0.000331	3.17	-0.575	1422	1422	blup	0.008	0.036	0.09179	0.927	0.986135
	SCAPER	15	76347904	76905444	0.07	oli	rs335706	-3.37	rs17364076	0.06792	-6.77	1.442	1810	8	lasso	0.086	4.7e-10	-0.8809	0.378361	0.884676	rs283793	3.91	rs17364076	0.06792	-6.77	2.01	1810	8	lasso	0.086	4.7e-10	-2.74062	0.00613	0.361818
	TSPAN3	15	77041404	77083984	0.0263	oli	rs7173067	2.83	rs3935339	-0.00224	-3.43	0.538	1353	1353	blup	0.0038	0.11	0.1872	0.851476	0.976072	rs4886818	3.54	rs3935339	-0.00224	-3.43	0.345	1353	1353	blup	0.0038	0.11	0.00543	0.996	0.998612
	PEAK1	15	77100656	77420144	0.1798	oli	rs7173067	2.83	rs139724820	0.142748	-7.66	-0.105	2184	7	lasso	0.15	1.3e-16	1.1658	0.243707	0.838829	rs2469204	-3.5	rs139724820	0.142748	-7.66	1.076	2184	7	lasso	0.15	1.3e-16	0.30571	0.76	0.957187
	ACSBG1	15	78167468	78245688	0.2003	oli	rs11634543	2.81	rs12907308	0.155605	8.32	-1.201	2249	1	top1	0.16	2e-17	-1.201	0.229751	0.838439	rs79163406	-3.23	rs12907308	0.155605	8.32	0.953	2249	1	top1	0.16	2e-17	0.953	0.341	0.877855
	MORF4L1	15	78810487	78898139	0.1004	oli	rs12148472	-4.33	rs8037171	0.056174	-6.12	3.251	2256	6	lasso	0.061	1.5e-07	-3.0498	0.00229	0.224374	rs12592898	3.92	rs8037171	0.056174	-6.12	1.911	2256	6	lasso	0.061	1.5e-07	-1.74758	0.0805	0.679947
	MTHFS	15	79833585	79897379	0.2055	oli	rs72740101	2.99	rs55730276	0.165758	-8.82	0.632	2489	1	top1	0.17	1.5e-18	-0.632	0.527387	0.923533	rs733679	3.43	rs55730276	0.165758	-8.82	0.367	2489	1	top1	0.17	1.5e-18	-0.367	0.714	0.950254
	AC015871.1	15	79898840	79923702	0.1454	oli	rs72740101	2.99	rs2733092	0.127664	7.2	-0.594	2340	1	top1	0.13	2.1e-14	-0.594	0.552512	0.924183	rs733679	3.43	rs2733092	0.127664	7.2	0.424	2340	1	top1	0.13	2.1e-14	0.424	0.672	0.945034
	ZFAND6	15	80059568	80138393	0.0631	oli	rs2305145	3.17	rs4778745	0.053127	4.95	0.076	2305	1	top1	0.053	9.9e-07	0.076	0.939419	0.987699	rs733679	3.43	rs4778745	0.053127	4.95	-0.441	2305	1	top1	0.053	9.9e-07	-0.441	0.659	0.945034
	ARNT2	15	80404350	80597933	0.2224	oli	rs7168754	3.09	rs186548199	0.11025	6.97	-0.594	575	1	top1	0.11	1.4e-12	-0.594	0.552512	0.924183	rs17218165	3.42	rs186548199	0.11025	6.97	0.647	575	1	top1	0.11	1.4e-12	0.647	0.518	0.923903
	MESD	15	80946289	80989828	0.0525	oli	rs2663945	3.32	rs62035118	0.001974	-3.54	-2.174	1668	1	top1	0.002	0.18	2.174	0.029705	0.531681	rs75215205	-2.98	rs62035118	0.001974	-3.54	0.12	1668	1	top1	0.002	0.18	-0.12	0.904	0.980727
	TLNRD1	15	81000923	81005788	0.0649	oli	rs2663945	3.32	rs1320325	0.003089	-3.93	-2.32	1607	8	enet	0.017	0.0047	0.1351	0.892548	0.982525	rs80259990	-3.04	rs1320325	0.003089	-3.93	0.101	1607	8	enet	0.017	0.0047	0.31518	0.753	0.957187
	SAXO2	15	82262810	82284930	0.476	oli	rs75357244	-4.39	rs114586219	0.182488	9.8	-0.532	1163	11	lasso	0.24	7.2e-27	-0.8554	0.392305	0.890932	rs75881500	-2.98	rs114586219	0.182488	9.8	-1.209	1163	11	lasso	0.24	7.2e-27	-0.63042	0.528	0.925867
	CPEB1	15	82543201	82648861	0.0321	oli	rs75357244	-4.39	rs1533136	0.000506	3.44	-0.581	1080	1080	blup	0.009	0.028	-0.9305	0.352111	0.878904	rs75881500	-2.98	rs1533136	0.000506	3.44	0.115	1080	1080	blup	0.009	0.028	0.3281	0.743	0.954868
	CPEB1-AS1	15	82647770	82692820	0.0351	oli	rs75357244	-4.39	rs12438312	0.04092	4.49	-0.602	943	1	top1	0.041	1.6e-05	-0.602	0.547174	0.924183	rs12372980	2.37	rs12438312	0.04092	4.49	0.992	943	1	top1	0.041	1.6e-05	0.992	0.321	0.865596
	AP3B2	15	82659281	82709946	0.0512	oli	rs75357244	-4.39	rs34191802	0.010025	3.18	0.054	227	4	lasso	0.013	0.01	-0.7827	0.433777	0.899851	rs72630438	-2.31	rs34191802	0.010025	3.18	0.704	227	4	lasso	0.013	0.01	0.23224	0.816	0.968709
	AC105339.3	15	82744223	82750289	0.0355	oli	rs75357244	-4.39	rs8035001	-0.002254	-3.24	-1.98	872	872	blup	-0.00058	0.39	0.7818	0.434331	0.899851	rs12372980	2.37	rs8035001	-0.002254	-3.24	-0.623	872	872	blup	-0.00058	0.39	1.47777	0.139	0.735379
	FSD2	15	82755362	82806070	0.0985	oli	rs75357244	-4.39	rs1533136	0.054177	5.23	-0.581	894	1	top1	0.054	7.7e-07	-0.581	0.56124	0.926646	rs4843133	-2.53	rs1533136	0.054177	5.23	0.115	894	1	top1	0.054	7.7e-07	0.115	0.908	0.981746
	AC022558.2	15	82925884	83103443	0.0538	oli	rs75357244	-4.39	rs1145170	0.011706	-3.78	1.863	328	1	top1	0.012	0.015	-1.863	0.062462	0.696994	rs4843133	-2.53	rs1145170	0.011706	-3.78	-0.322	328	1	top1	0.012	0.015	0.322	0.747	0.957187
	C15orf40	15	82988441	83011641	0.0276	oli	rs75357244	-4.39	rs62010162	0.044324	-5.1	1.873	1063	1	top1	0.044	7.5e-06	-1.873	0.061068	0.692664	rs4843133	-2.53	rs62010162	0.044324	-5.1	0.454	1063	1	top1	0.044	7.5e-06	-0.454	0.65	0.945034
	AC103876.1	15	83179182	83439445	0.0731	oli	rs17360083	3.34	rs4843071	0.011417	4.8	-0.497	1709	4	lasso	0.04	2.1e-05	-1.4915	0.135841	0.777438	rs4486845	-3.15	rs4843071	0.011417	4.8	1.775	1709	4	lasso	0.04	2.1e-05	0.93866	0.348	0.880523
	ADAMTSL3	15	83654088	84039842	0.0743	oli	rs72760351	-2.97	rs1863451	0.067058	-6.11	-0.315	1607	1	top1	0.067	3.9e-08	0.315	0.752762	0.958861	rs4486845	-3.15	rs1863451	0.067058	-6.11	-0.676	1607	1	top1	0.067	3.9e-08	0.676	0.499	0.914081
	AC048382.5	15	84597809	84633988	0.0808	oli	rs409211	2.38	rs11633762	0.071512	6.21	-0.14	1323	1	top1	0.072	1.4e-08	-0.14	0.88866	0.982525	rs34585903	-3.12	rs11633762	0.071512	6.21	-1.281	1323	1	top1	0.072	1.4e-08	-1.281	0.2	0.802562
	WDR73	15	84639281	84654343	0.0477	oli	rs56002636	-3.05	rs11631443	0.012916	-3.98	0.605	1296	1	top1	0.013	0.011	-0.605	0.545179	0.924183	rs34585903	-3.12	rs11631443	0.012916	-3.98	-0.818	1296	1	top1	0.013	0.011	0.818	0.413	0.902447
	PDE8A	15	84980440	85139145	0.0605	oli	rs56258206	-3.62	rs289378	0.023017	-5.1	1.569	2095	4	lasso	0.049	2.5e-06	-2.346	0.018978	0.487438	rs34585903	-3.12	rs289378	0.023017	-5.1	0.399	2095	4	lasso	0.049	2.5e-06	-0.40746	0.684	0.945034
	DET1	15	88494440	88546675	0.0572	oli	rs4932461	-4.99	rs6496492	0.008149	3.69	0.225	428	428	blup	0.0096	0.025	1.4637	0.143278	0.788827	rs17201864	3.79	rs6496492	0.008149	3.69	-0.432	428	428	blup	0.0096	0.025	0.53551	0.592	0.93791
	ISG20	15	88636153	88656483	0.1339	oli	rs4932461	-4.99	rs8023533	0.02212	-4.12	0.264	417	3	lasso	0.043	1.1e-05	-1.3882	0.165068	0.807054	rs17201864	3.79	rs8023533	0.02212	-4.12	-0.544	417	3	lasso	0.043	1.1e-05	-0.59667	0.551	0.932499
	MFGE8	15	88898683	88913381	0.4033	oli	rs34057547	-5.29	rs7179596	0.387041	13.22	1.244	1802	27	enet	0.42	2.8e-51	1.4932	0.135392	0.777438	rs17201864	3.79	rs7179596	0.387041	13.22	-0.78	1802	27	enet	0.42	2.8e-51	-0.74567	0.456	0.909278
	SEMA4B	15	90160604	90229679	0.1023	oli	rs11073911	3.07	rs11547961	-0.001435	4.25	0.047	2101	20	enet	0.024	0.00078	-0.3166	0.751557	0.958822	rs28726375	3.81	rs11547961	-0.001435	4.25	1.674	2101	20	enet	0.024	0.00078	2.62143	0.00876	0.397363
	CIB1	15	90229975	90234047	0.1404	oli	rs11073911	3.07	rs10152852	0.032578	-4.95	0.438	1938	7	lasso	0.08	2.1e-09	0.6532	0.513642	0.920757	rs28726375	3.81	rs10152852	0.032578	-4.95	-2.587	1938	7	lasso	0.08	2.1e-09	1.57658	0.115	0.715918
	IQGAP1	15	90388242	90502239	0.0901	oli	rs578110396	-3.08	rs12148876	0.035737	4.71	1.429	2151	1	top1	0.036	5.4e-05	1.429	0.153004	0.794032	rs28726375	3.81	rs12148876	0.035737	4.71	0.708	2151	1	top1	0.036	5.4e-05	0.708	0.479	0.911518
	AC018946.1	15	90393490	90397881	0.0331	oli	rs11073911	3.07	rs62020725	0.034822	-4.5	0.309	1910	1	top1	0.035	6.7e-05	-0.309	0.757322	0.958906	rs28726375	3.81	rs62020725	0.034822	-4.5	0.574	1910	1	top1	0.035	6.7e-05	-0.574	0.566	0.934102
	SV2B	15	91099950	91301309	0.3987	oli	rs578110396	-3.08	rs2023713	0.349733	-12.33	-0.663	2377	1	lasso	0.35	1.3e-41	0.663	0.507331	0.919782	rs2520089	-3.02	rs2023713	0.349733	-12.33	0.665	2377	1	lasso	0.35	1.3e-41	-0.665	0.506	0.918223
	AC116903.2	15	92148752	92331037	0.1056	oli	rs8030467	3.17	rs112691358	0.053216	5.71	1.039	2657	1	top1	0.053	9.7e-07	1.039	0.298805	0.859625	rs78566238	4.04	rs112691358	0.053216	5.71	0.526	2657	1	top1	0.053	9.7e-07	0.526	0.599	0.93791
	FAM174B	15	92617448	92809884	0.1586	oli	rs733037	-3.17	rs2018744	0.032014	-5.23	-0.013	3031	6	lasso	0.081	1.6e-09	-1.1509	0.249774	0.838829	rs78566238	4.04	rs2018744	0.032014	-5.23	0.253	3031	6	lasso	0.081	1.6e-09	-1.0163	0.309	0.859337
	SYNM	15	99098217	99135593	0.0467	oli	rs7181876	-3.29	rs9920227	0.01504	-4.1	1.229	2047	1	top1	0.015	0.0066	-1.229	0.219072	0.836503	rs2312495	-3.34	rs9920227	0.01504	-4.1	1.788	2047	1	top1	0.015	0.0066	-1.788	0.0738	0.672968
	TTC23	15	99136323	99251223	0.4831	oli	rs7181876	-3.29	rs12593449	0.453107	-13.95	2.457	2217	7	lasso	0.47	1.1e-59	-2.4494	0.014311	0.455356	rs2312495	-3.79	rs12593449	0.453107	-13.95	1.236	2217	7	lasso	0.47	1.1e-59	-1.26675	0.205	0.808724
	LYSMD4	15	99715697	99733561	0.4132	oli	rs7181876	-3.29	rs11631604	0.389596	-12.86	-1.223	2669	5	lasso	0.41	9.3e-51	1.3511	0.17665	0.821904	rs6598250	-2.83	rs11631604	0.389596	-12.86	0.328	2669	5	lasso	0.41	9.3e-51	0.00444	0.996	0.998612
	AC090825.1	15	99805793	99916818	0.1391	oli	rs7181876	-3.29	rs28391401	0.026386	-5.12	1.161	2960	4	lasso	0.079	2.4e-09	-1.763	0.077896	0.713776	rs6598250	-2.83	rs28391401	0.026386	-5.12	1.084	2960	4	lasso	0.079	2.4e-09	0.29785	0.766	0.959262
	ADAMTS17	15	99971437	100342005	0.1213	oli	rs12148806	-3.17	rs2573644	0.051829	-5.08	-0.625	3553	3	lasso	0.063	1.1e-07	-0.5292	0.59666	0.935306	rs2924768	-2.8	rs2573644	0.051829	-5.08	0.679	3553	3	lasso	0.063	1.1e-07	-0.73608	0.462	0.9108
	LINS1	15	100559369	100603230	0.2192	oli	rs12148806	-3.17	rs12904576	0.114166	-7.39	-0.953	2574	7	lasso	0.13	1e-14	1.0014	0.316617	0.868239	rs8023514	3.58	rs12904576	0.114166	-7.39	-1.673	2574	7	lasso	0.13	1e-14	2.09022	0.0366	0.55321
	AC015712.1	15	100849561	100861756	0.0836	oli	rs4965373	3.56	rs28366379	0.029409	-5.23	-0.481	2176	18	enet	0.063	1e-07	0.4205	0.674127	0.952099	rs8023514	3.58	rs28366379	0.029409	-5.23	-0.103	2176	18	enet	0.063	1e-07	-1.05317	0.292	0.853525
	AC015712.4	15	100861843	100874369	0.1449	oli	rs2101171	-3.17	rs79714835	-0.001955	-4.03	0.709	601	5	lasso	0.066	5.2e-08	-0.6431	0.52016	0.92106	rs17744500	-3.58	rs79714835	-0.001955	-4.03	0.728	601	5	lasso	0.066	5.2e-08	0.57911	0.563	0.934102
	CHSY1	15	101175727	101252048	0.0871	oli	rs2101171	-3.17	rs113656268	0.054913	-5	0.661	769	1	top1	0.055	6.5e-07	-0.661	0.508612	0.919782	rs17744500	-3.58	rs113656268	0.054913	-5	0.935	769	1	top1	0.055	6.5e-07	-0.935	0.35	0.880523
	SNRPA1	15	101281510	101295282	0.0513	oli	rs4965373	3.56	rs34883767	0.030787	-4.5	1.158	2218	1	top1	0.031	0.00017	-1.158	0.246864	0.838829	rs8023514	3.58	rs34883767	0.030787	-4.5	0.013	2218	1	top1	0.031	0.00017	-0.013	0.99	0.998612
	TM2D3	15	101621444	101652391	0.1523	oli	rs4965373	3.56	rs6598495	0.098304	-7.79	-0.227	1669	18	enet	0.13	8.9e-15	0.2528	0.800418	0.968702	rs8036466	-2.75	rs6598495	0.098304	-7.79	-0.374	1669	18	enet	0.13	8.9e-15	0.83573	0.403	0.900683
	TARSL2	15	101653596	101724473	0.1664	oli	rs4965373	3.56	rs12443359	0.143126	-7.92	0.565	1622	5	lasso	0.15	1.4e-16	-0.1423	0.886814	0.982525	rs8036466	-2.75	rs12443359	0.143126	-7.92	-0.31	1622	5	lasso	0.15	1.4e-16	0.63416	0.526	0.924605
	POLR3K	16	46407	53608	0.048	oli	rs113851505	2.86	rs6600220	-0.00159	2.99	0.212	290	2	lasso	0.012	0.014	0.21291	0.831	0.972793	rs8054892	4.15	rs6600220	-0.00159	2.99	-1.907	290	2	lasso	0.012	0.014	-2.06327	0.0391	0.560086
	NPRL3	16	84271	138860	0.123	oli	rs2238364	3.23	rs2562191	0.0635	-5.42	-0.165	1183	19	enet	0.069	2.8e-08	-1.17364	0.241	0.838829	rs2385129	4.24	rs2562191	0.0635	-5.42	0.631	1183	19	enet	0.069	2.8e-08	-0.6403	0.522	0.923973
	HBA2	16	172876	173710	0.061	oli	rs113851505	2.86	rs9788833	-0.00115	-3.46	-1.003	350	350	blup	0.0019	0.18	-0.2153	0.83	0.972793	rs8054892	4.15	rs9788833	-0.00115	-3.46	-0.266	350	350	blup	0.0019	0.18	2.88684	0.00389	0.272244
	LUC7L	16	188969	229463	0.0616	oli	rs113851505	2.86	rs2685121	0.000713	-3.6	-1.114	367	367	blup	0.0051	0.075	0.67404	0.5	0.919782	rs8054892	4.15	rs2685121	0.000713	-3.6	-1.76	367	367	blup	0.0051	0.075	1.89825	0.0577	0.635219
	RGS11	16	268301	275980	0.0867	oli	rs2238364	3.23	rs73486220	0.11	-6.26	-0.333	1435	1	top1	0.11	1.6e-12	0.333	0.739	0.957921	rs2385129	4.24	rs73486220	0.11	-6.26	-2.284	1435	1	top1	0.11	1.6e-12	2.284	0.0224	0.49652
	PDIA2	16	283152	287215	0.0799	oli	rs2238364	3.23	rs28365941	0.0596	-5.18	0.205	1448	1	top1	0.06	2.2e-07	-0.205	0.838	0.97422	rs2385129	4.24	rs28365941	0.0596	-5.18	-0.434	1448	1	top1	0.06	2.2e-07	0.434	0.664	0.945034
	TMEM8A	16	370788	387113	0.0594	oli	rs2238364	3.23	rs3848368	0.0423	4.91	-0.912	1713	1	top1	0.042	1.2e-05	-0.912	0.362	0.881209	rs2385129	4.24	rs3848368	0.0423	4.91	-3.009	1713	1	top1	0.042	1.2e-05	-3.009	0.00262	0.217644
	RAB11FIP3	16	425649	523011	0.0471	oli	rs55671279	-3.61	rs2235504	0.00569	-3	-1.715	2263	1	top1	0.0057	0.065	1.715	0.0863	0.735275	rs2385129	4.24	rs2235504	0.00569	-3	-0.424	2263	1	top1	0.0057	0.065	0.424	0.672	0.945034
	CAPN15	16	527712	554636	0.0682	oli	rs12934854	-3.02	rs113355794	0.0361	-4.63	0.807	633	1	top1	0.036	5e-05	-0.807	0.42	0.89827	rs8054892	4.15	rs113355794	0.0361	-4.63	-0.645	633	1	top1	0.036	5e-05	0.645	0.519	0.923903
	METTL26	16	634427	636366	0.0693	oli	rs55671279	-3.61	rs12444007	-0.00231	-3.81	-0.095	2370	2370	blup	0.0049	0.079	0.21272	0.832	0.972793	rs2385129	4.24	rs12444007	-0.00231	-3.81	-0.305	2370	2370	blup	0.0049	0.079	-1.71627	0.0861	0.695722
	MCRIP2	16	636817	648474	0.0985	oli	rs55671279	-3.61	rs11865514	0.011	-3.89	1.793	2402	2402	blup	0.019	0.0029	-0.69908	0.485	0.919373	rs2385129	4.24	rs11865514	0.011	-3.89	-0.456	2402	2402	blup	0.019	0.0029	0.37596	0.707	0.94867
	HAGHL	16	726936	735525	0.2587	oli	rs55671279	-3.61	rs1406814	0.17	8.77	-0.477	2441	1	top1	0.17	5e-19	-0.477	0.633	0.942566	rs2385129	4.24	rs1406814	0.17	8.77	-1.206	2441	1	top1	0.17	5e-19	-1.206	0.228	0.824225
	CIAO3	16	729760	741329	0.1265	oli	rs55671279	-3.61	rs12051048	0.0567	6.38	-0.45	2445	22	enet	0.059	2.4e-07	-1.02177	0.307	0.864695	rs2385129	4.24	rs12051048	0.0567	6.38	-1.82	2445	22	enet	0.059	2.4e-07	-1.38353	0.167	0.76461
	LMF1	16	853634	981318	0.0846	oli	rs58511756	3.32	rs3751667	0.0613	4.78	-1.678	798	1	top1	0.061	1.5e-07	-1.678	0.0933	0.755499	rs8054892	4.15	rs3751667	0.0613	4.78	-1.155	798	1	top1	0.061	1.5e-07	-1.155	0.248	0.832159
	LMF1-AS1	16	921033	934495	0.1606	oli	rs55671279	-3.61	rs113789267	0.112	-7.18	0.976	2355	1	top1	0.11	8.7e-13	-0.976	0.329	0.872494	rs2385129	4.24	rs113789267	0.112	-7.18	1.645	2355	1	top1	0.11	8.7e-13	-1.645	0.1	0.71103
	AC009041.2	16	975761	981596	0.1227	oli	rs55671279	-3.61	rs3809674	0.101	-6.65	-1.319	2502	1	top1	0.1	1.4e-11	1.319	0.187	0.824724	rs2385129	4.24	rs3809674	0.101	-6.65	0.663	2502	1	top1	0.1	1.4e-11	-0.663	0.507	0.918223
	GNPTG	16	1351931	1364113	0.0667	oli	rs58511756	3.32	rs742460	0.000823	4.05	1.451	684	4	lasso	0.0085	0.032	0.43619	0.663	0.948078	rs444751	2.83	rs742460	0.000823	4.05	1.041	684	4	lasso	0.0085	0.032	-0.11239	0.911	0.982675
	CLCN7	16	1444934	1475084	0.1514	oli	rs55671279	-3.61	rs35280276	0.0703	-6.34	0.105	2757	1	top1	0.07	1.8e-08	-0.105	0.916	0.983235	rs111510874	3.48	rs35280276	0.0703	-6.34	1.709	2757	1	top1	0.07	1.8e-08	-1.709	0.0875	0.69625
	JPT2	16	1678256	1702280	0.1925	oli	rs58511756	3.32	rs113571946	0.139	7.92	-0.749	579	6	lasso	0.14	9.4e-16	-0.83072	0.406	0.894869	rs28368283	3.76	rs113571946	0.139	7.92	-1.217	579	6	lasso	0.14	9.4e-16	-1.28395	0.199	0.802562
	MRPS34	16	1771890	1773155	0.0544	oli	rs58511756	3.32	rs62038400	0.0198	-3.3	1.781	522	1	top1	0.02	0.0022	-1.781	0.0749	0.710745	rs28368283	3.76	rs62038400	0.0198	-3.3	0.156	522	1	top1	0.02	0.0022	-0.156	0.876	0.976242
	HAGH	16	1795620	1827157	0.1739	oli	rs58511756	3.32	rs238680	0.177	-8.94	-1.948	2361	3	lasso	0.18	3.4e-20	1.22104	0.222	0.838439	rs11649279	3.83	rs238680	0.177	-8.94	-0.765	2361	3	lasso	0.18	3.4e-20	0.57472	0.565	0.934102
	NDUFB10	16	1959538	1961975	0.0712	oli	rs30994	3.17	rs72761178	-0.00183	3.35	-0.436	421	421	blup	0.0018	0.19	0.74025	0.459	0.91075	rs28368283	3.76	rs72761178	-0.00183	3.35	-0.241	421	421	blup	0.0018	0.19	-2.28948	0.0221	0.494374
	RPS2	16	1962058	1964841	0.1225	oli	rs30994	3.17	rs338777	0.000292	4.38	-0.628	420	420	blup	0.035	5.9e-05	1.29938	0.194	0.828395	rs28368283	3.76	rs338777	0.000292	4.38	-0.968	420	420	blup	0.035	5.9e-05	-1.83132	0.0671	0.658763
	CASKIN1	16	2177180	2196605	0.0846	oli	rs30994	3.17	rs79884128	-0.00143	3.65	-0.25	346	18	enet	-1.6e-05	0.32	-0.73087	0.465	0.914643	rs28368283	3.76	rs79884128	-0.00143	3.65	-1.277	346	18	enet	-1.6e-05	0.32	1.18077	0.238	0.824225
	TBC1D24	16	2475051	2509560	0.0347	oli	rs30994	3.17	rs12933758	0.013	2.86	-0.98	1308	1	top1	0.013	0.011	-0.98	0.327	0.872494	rs11649279	3.83	rs12933758	0.013	2.86	1.488	1308	1	top1	0.013	0.011	1.488	0.137	0.731168
	FLYWCH1	16	2911937	2951208	0.2192	oli	rs78169841	3.04	rs9929071	0.089	7.08	-0.149	1537	19	enet	0.1	1.1e-11	0.04515	0.964	0.991847	rs8063711	3.03	rs9929071	0.089	7.08	1.84	1537	19	enet	0.1	1.1e-11	2.28145	0.0225	0.49652
	HCFC1R1	16	3022620	3024286	0.0523	oli	rs78169841	3.04	rs187506	-0.000836	3.62	1.282	1611	1611	blup	0.0079	0.038	1.32989	0.184	0.82246	rs8063711	3.03	rs187506	-0.000836	3.62	1.601	1611	1611	blup	0.0079	0.038	-0.56994	0.569	0.934102
	ZNF213-AS1	16	3110460	3134882	0.0397	oli	rs78169841	3.04	rs12928734	0.0217	3.95	-0.79	1776	1	top1	0.022	0.0014	-0.79	0.43	0.899851	rs8063711	3.03	rs12928734	0.0217	3.95	-1.404	1776	1	top1	0.022	0.0014	-1.404	0.16	0.754559
	ZNF205	16	3112560	3120517	0.0935	oli	rs78169841	3.04	rs1816116	0.0187	-3.98	-0.801	1749	1749	blup	0.04	1.9e-05	1.07954	0.28	0.849267	rs8063711	3.03	rs1816116	0.0187	-3.98	-0.565	1749	1749	blup	0.04	1.9e-05	1.23022	0.219	0.817391
	ZNF213	16	3129777	3142804	0.1321	oli	rs78169841	3.04	rs224238	0.0873	6.36	-1.528	1786	23	enet	0.091	1.6e-10	-1.88384	0.0596	0.682197	rs8063711	3.03	rs224238	0.0873	6.36	-1.972	1786	23	enet	0.091	1.6e-10	-2.54413	0.011	0.40825
	ZNF75A	16	3305406	3318852	0.0576	oli	rs72760814	-3.22	rs4786359	-0.00233	3.67	0.76	1766	1766	blup	0.013	0.01	0.77388	0.439	0.899851	rs8063711	3.03	rs4786359	-0.00233	3.67	-0.99	1766	1766	blup	0.013	0.01	0.39142	0.695	0.947104
	AC025283.2	16	3365099	3479550	0.1047	oli	rs72760814	-3.22	rs27728	0.0425	-4.66	0.228	1893	1	top1	0.043	1.1e-05	-0.228	0.82	0.971434	rs8063711	3.03	rs27728	0.0425	-4.66	0.5	1893	1	top1	0.043	1.1e-05	-0.5	0.617	0.939396
	CREBBP	16	3725054	3880726	0.0661	oli	rs75401317	-3.52	rs62039118	0.00803	4	0.906	508	1	top1	0.008	0.036	0.906	0.365	0.881209	rs12447077	-2.52	rs62039118	0.00803	4	0.114	508	1	top1	0.008	0.036	0.114	0.909	0.982394
	PAM16	16	4331549	4355607	0.0489	oli	rs6500634	-3.69	rs2118782	0.00917	4.54	-1.419	1686	3	lasso	0.022	0.0014	-1.02638	0.305	0.864695	rs142419321	-2.72	rs2118782	0.00917	4.54	1.494	1686	3	lasso	0.022	0.0014	1.93044	0.0536	0.61785
	CORO7	16	4354542	4425705	0.3804	oli	rs6500634	-3.69	rs9925719	0.446	13.81	-1.085	1850	1	top1	0.45	3e-56	-1.085	0.278	0.849267	rs142419321	-2.72	rs9925719	0.446	13.81	1.69	1850	1	top1	0.45	3e-56	1.69	0.091	0.699346
	VASN	16	4371848	4383538	0.084	oli	rs6500634	-3.69	rs4550451	0.0952	6.65	-1.171	1745	1	top1	0.095	5.3e-11	-1.171	0.242	0.838829	rs142419321	-2.72	rs4550451	0.0952	6.65	1.752	1745	1	top1	0.095	5.3e-11	1.752	0.0798	0.677539
	NMRAL1	16	4461680	4495763	0.1938	oli	rs6500634	-3.69	rs1898737	0.184	-9.15	-0.174	1922	7	lasso	0.19	9.6e-21	0.31726	0.751	0.958611	rs142419321	-2.72	rs1898737	0.184	-9.15	1.294	1922	7	lasso	0.19	9.6e-21	-1.42598	0.154	0.748611
	MGRN1	16	4616493	4690974	0.3775	oli	rs6500634	-3.69	rs841224	0.398	13.01	1.536	2119	1	top1	0.4	1.3e-48	1.536	0.125	0.777438	rs142419321	-2.72	rs841224	0.398	13.01	-1.228	2119	1	top1	0.4	1.3e-48	-1.228	0.219	0.817391
	SEC14L5	16	4958330	5019157	0.0886	oli	rs6500634	-3.69	rs4786570	0.0414	5.81	0.361	2296	4	lasso	0.06	2.1e-07	0.47762	0.633	0.942566	rs9925660	3.98	rs4786570	0.0414	5.81	-0.502	2296	4	lasso	0.06	2.1e-07	-0.86938	0.385	0.887858
	ALG1	16	5033923	5087379	0.1168	oli	rs6500634	-3.69	rs1875220	0.104	7.06	-0.007	655	1	top1	0.1	6.2e-12	-0.007	0.994	0.999448	rs9925660	3.98	rs1875220	0.104	7.06	-0.339	655	1	top1	0.1	6.2e-12	-0.339	0.735	0.954406
	RBFOX1	16	5239802	7713340	0.1697	oli	rs11640519	3.95	rs62013867	0.0738	6.52	1.846	2593	21	enet	0.079	2.2e-09	1.79703	0.0723	0.7085	rs9925660	3.98	rs62013867	0.0738	6.52	0.263	2593	21	enet	0.079	2.2e-09	-1.38402	0.166	0.762884
	ABAT	16	8674596	8784575	0.1012	oli	rs7188782	-3.45	rs9921894	0.0266	4.71	-0.417	826	1	top1	0.027	0.00045	-0.417	0.677	0.952099	rs29594	3.12	rs9921894	0.0266	4.71	0.884	826	1	top1	0.027	0.00045	0.884	0.377	0.887626
	TMEM186	16	8780384	8797642	0.0677	oli	rs7188782	-3.45	rs10221019	-0.00237	3.4	-0.394	735	735	blup	-0.00042	0.37	1.26473	0.206	0.828395	rs29594	3.12	rs10221019	-0.00237	3.4	-0.966	735	735	blup	-0.00042	0.37	1.62813	0.103	0.715918
	LINC02177	16	9355588	9408093	0.0889	oli	rs8054225	2.94	rs4780361	0.0779	5.98	0.161	579	3	lasso	0.08	1.8e-09	0.4741	0.635	0.942566	rs4780421	3	rs4780361	0.0779	5.98	0.145	579	3	lasso	0.08	1.8e-09	-0.12715	0.899	0.979137
	AC012178.1	16	9365540	9518325	0.0819	oli	rs4781449	-2.96	rs4780361	0.0641	5.42	0.161	2696	19	enet	0.081	1.4e-09	0.64308	0.52	0.92106	rs4780421	3	rs4780361	0.0641	5.42	0.145	2696	19	enet	0.081	1.4e-09	-0.47256	0.637	0.943993
	AC007221.1	16	9541970	9614899	0.0895	oli	rs4781449	-2.96	rs4780361	0.0205	4.52	0.161	2739	45	enet	0.033	0.00011	1.16674	0.243	0.838829	rs4780421	3	rs4780361	0.0205	4.52	0.145	2739	45	enet	0.033	0.00011	0.00187	0.999	0.999202
	GRIN2A	16	9753404	10182754	0.6498	oli	rs4781449	-2.96	rs12932206	0.524	14.89	1.877	3818	11	lasso	0.61	1.8e-89	2.06887	0.0386	0.563093	rs1110268	3.3	rs12932206	0.524	14.89	0.708	3818	11	lasso	0.61	1.8e-89	0.63574	0.525	0.924605
	AC007014.1	16	11066496	11071102	0.0604	oli	rs8057835	4.5	rs9926096	-0.00227	3.61	-2.23	2714	15	enet	0.0025	0.15	-1.62683	0.104	0.771278	rs767019	-3.72	rs9926096	-0.00227	3.61	1.948	2714	15	enet	0.0025	0.15	0.1334	0.894	0.978913
	AC007216.4	16	11851649	11895611	0.0429	oli	rs7202587	3.24	rs12149892	-0.0023	-4.01	-1.253	2260	2260	blup	0.0023	0.16	0.85084	0.395	0.890932	rs142283464	3.44	rs12149892	-0.0023	-4.01	-0.592	2260	2260	blup	0.0023	0.16	-0.98681	0.324	0.865596
	SNX29	16	11976734	12574287	0.1381	oli	rs11075067	3.28	rs350234	0.000445	-4.69	1.359	759	759	blup	0.039	2.7e-05	-0.55113	0.582	0.93132	rs8049038	3.37	rs350234	0.000445	-4.69	1.581	759	759	blup	0.039	2.7e-05	-1.92335	0.0544	0.621674
	CPPED1	16	12659799	12803887	0.0587	oli	rs11075067	3.28	rs1465563	-0.00181	-4.19	-0.928	2876	2876	blup	0.018	0.0036	0.00188	0.998	0.999753	rs28815236	-3.11	rs1465563	-0.00181	-4.19	-1.575	2876	2876	blup	0.018	0.0036	1.2003	0.23	0.824225
	MRTFB	16	14071321	14266773	0.0564	oli	rs179564	3.06	rs4781513	0.00503	-3.45	0.375	1710	1710	blup	0.0082	0.035	-0.28183	0.778	0.962237	rs35906054	3.38	rs4781513	0.00503	-3.45	0.38	1710	1710	blup	0.0082	0.035	-1.2113	0.226	0.824225
	NPIPA1	16	14922802	14952060	0.0651	oli	rs113631743	2.7	rs4780563	-0.000599	-3.89	1.2	523	523	blup	0.018	0.0035	-1.76255	0.078	0.713776	rs6498540	-2.52	rs4780563	-0.000599	-3.89	-0.183	523	523	blup	0.018	0.0035	-1.34719	0.178	0.774442
	PDXDC1	16	14974591	15139339	0.3011	oli	rs219426	-2.71	rs72770191	0.026	-6.14	-0.054	656	38	enet	0.18	1.4e-19	0.05849	0.953	0.989277	rs115273881	-2.75	rs72770191	0.026	-6.14	0.57	656	38	enet	0.18	1.4e-19	0.04101	0.967	0.991484
	MPV17L	16	15395754	15413271	0.0277	oli	rs219426	-2.71	rs2966139	0.0341	3.99	0.99	283	1	top1	0.034	7.9e-05	0.99	0.322	0.869802	rs115273881	-2.75	rs2966139	0.0341	3.99	-0.571	283	1	top1	0.034	7.9e-05	-0.571	0.568	0.934102
	BMERB1	16	15434475	15625028	0.0779	oli	rs219426	-2.71	rs56292416	0.00125	3.96	0.379	1506	31	enet	0.054	7.6e-07	-0.80179	0.423	0.89827	rs997691	3.16	rs56292416	0.00125	3.96	-0.385	1506	31	enet	0.054	7.6e-07	-0.59913	0.549	0.932499
	MARF1	16	15594387	15643154	0.0353	oli	rs219426	-2.71	rs67006130	-0.00176	-3.78	1.032	1400	1400	blup	0.0026	0.15	0.85595	0.392	0.890932	rs997691	3.16	rs67006130	-0.00176	-3.78	1.176	1400	1400	blup	0.0026	0.15	0.95937	0.337	0.875985
	AC026401.3	16	15701237	15702118	0.1513	oli	rs219426	-2.71	rs115273881	0.00485	-3.87	-0.141	409	409	blup	0.028	0.00033	0.1052	0.916	0.983235	rs11647513	3.14	rs115273881	0.00485	-3.87	-2.749	409	409	blup	0.028	0.00033	3.27329	0.00106	0.126463
	MYH11	16	15703135	15857028	0.4108	oli	rs219426	-2.71	rs16967494	0.477	14.21	0.014	1508	4	lasso	0.48	1.8e-61	-0.18495	0.853	0.976072	rs997691	3.16	rs16967494	0.477	14.21	-1.343	1508	4	lasso	0.48	1.8e-61	-1.39034	0.164	0.760433
	AF001548.2	16	15726674	15732993	0.3015	oli	rs219426	-2.71	rs16967494	0.342	12.21	0.014	1500	6	lasso	0.34	9.9e-41	-0.08313	0.934	0.987422	rs997691	3.16	rs16967494	0.342	12.21	-1.343	1500	6	lasso	0.34	9.9e-41	-1.27948	0.201	0.802866
	ABCC1	16	15949577	16143074	0.0713	oli	rs219426	-2.71	rs2644991	0.0354	-4.5	1.9	1489	1	top1	0.035	5.8e-05	-1.9	0.0574	0.671128	rs12444591	-3.25	rs2644991	0.0354	-4.5	0.523	1489	1	top1	0.035	5.8e-05	-0.523	0.601	0.93791
	XYLT1	16	17101769	17470960	0.2172	oli	rs75055140	2.96	rs9922607	0.0947	-6.83	1.522	2555	1	top1	0.095	5.9e-11	-1.522	0.128	0.777438	rs62044385	3.59	rs9922607	0.0947	-6.83	1.68	2555	1	top1	0.095	5.9e-11	-1.68	0.093	0.705274
	NOMO2	16	18417325	18562211	0.1634	oli	rs11649237	-3.92	rs2238468	0.0329	-4.33	-1.416	180	180	blup	0.041	1.7e-05	2.09901	0.0358	0.562823	rs7199186	-2.08	rs2238468	0.0329	-4.33	-0.571	180	180	blup	0.041	1.7e-05	0.95365	0.34	0.877673
	SMG1	16	18804853	18926454	0.0558	oli	rs35058660	-2.75	rs2641895	0.0234	-4.55	-1.141	1304	1	top1	0.023	0.00094	1.14132	0.254	0.839427	rs28591572	2.94	rs2641895	0.0234	-4.55	0.296	1304	1	top1	0.023	0.00094	-0.29566	0.767	0.959533
	CCP110	16	19523811	19553408	0.06	oli	rs8054082	-3	rs4782250	0.0146	4.14	1.18	1688	1688	blup	0.023	0.0011	0.78524	0.432	0.899851	rs28591572	2.94	rs4782250	0.0146	4.14	0.006	1688	1688	blup	0.023	0.0011	0.17224	0.863	0.975758
	KNOP1	16	19701937	19718235	0.3495	oli	rs11642673	-3.67	rs8063404	0.479	14.31	-1.569	1833	1	top1	0.48	8.4e-62	-1.569	0.117	0.777438	rs1925520	3.41	rs8063404	0.479	14.31	-1.512	1833	1	top1	0.48	8.4e-62	-1.512	0.131	0.723342
	IQCK	16	19716456	19858467	0.0352	oli	rs11642673	-3.67	rs11646817	-0.000161	-3.78	-2.114	1981	1981	blup	0.0043	0.093	1.28427	0.199	0.828395	rs1925520	3.41	rs11646817	-0.000161	-3.78	-1.998	1981	1981	blup	0.0043	0.093	2.08147	0.0374	0.558022
	AC027130.1	16	19761172	19766099	0.1903	oli	rs11642673	-3.67	rs739564	0.158	-8.69	-2.115	1805	14	lasso	0.18	4.6e-20	2.32246	0.0202	0.490381	rs1925520	3.41	rs739564	0.158	-8.69	-1.949	1805	14	lasso	0.18	4.6e-20	1.79079	0.0733	0.672968
	THUMPD1	16	20702816	20742084	0.0432	oli	rs12596878	-2.81	rs56034383	0.0337	-4.5	2.518	1715	1	top1	0.034	8.6e-05	-2.518	0.0118	0.430464	rs55764328	3.18	rs56034383	0.0337	-4.5	0.053	1715	1	top1	0.034	8.6e-05	-0.053	0.958	0.991484
	NPIPB4	16	21834569	21880827	0.3075	oli	rs11648181	-2.18	rs194548	0.0566	-5.96	-0.456	513	26	enet	0.13	1.7e-14	-0.83764	0.402	0.892539	rs9937453	-2.48	rs194548	0.0566	-5.96	0.317	513	26	enet	0.13	1.7e-14	0.68831	0.491	0.914081
	EEF2K	16	22206278	22288738	0.3079	oli	rs62044820	2.77	rs2873051	0.284	-10.99	-0.066	608	1	top1	0.28	1.3e-32	0.066	0.947	0.988779	rs154551	-2.88	rs2873051	0.284	-10.99	-0.157	608	1	top1	0.28	1.3e-32	0.157	0.875	0.976242
	NPIPB5	16	22479121	22536521	0.0992	oli	rs62044820	2.63	rs57248065	0.0549	-5.02	-0.253	276	1	top1	0.055	6.6e-07	0.253	0.8	0.968702	rs9937453	-2.48	rs57248065	0.0549	-5.02	0.382	276	1	top1	0.055	6.6e-07	-0.382	0.702	0.947898
	USP31	16	23061406	23149270	0.119	oli	rs181835	-4.14	rs4967971	0.0775	-6.23	0.979	358	1	top1	0.078	3.4e-09	-0.979	0.328	0.872494	rs464934	-4.16	rs4967971	0.0775	-6.23	1.119	358	1	top1	0.078	3.4e-09	-1.119	0.263	0.842945
	GGA2	16	23463542	23521995	0.0469	oli	rs250583	-4.23	rs250589	0.0352	4.47	-3.35	1672	11	enet	0.049	2.3e-06	-2.44526	0.0145	0.455356	rs240745	-4.18	rs250589	0.0352	4.47	-2.924	1672	11	enet	0.049	2.3e-06	-2.49493	0.0126	0.432065
	PRKCB	16	23835983	24220611	0.1449	oli	rs250583	-4.23	rs3900007	0.0134	-4.16	-0.275	2505	2505	blup	0.038	2.9e-05	-0.48771	0.626	0.94248	rs240745	-4.18	rs3900007	0.0134	-4.16	0.186	2505	2505	blup	0.038	2.9e-05	-0.98755	0.323	0.865596
	AC008731.1	16	24803451	24819739	0.0496	oli	rs10775272	2.92	rs12923918	0.0014	4.24	-0.875	2036	7	lasso	0.0039	0.1	-0.13705	0.891	0.982525	rs12103006	-3.75	rs12923918	0.0014	4.24	-0.662	2036	7	lasso	0.0039	0.1	-1.52734	0.127	0.723342
	SLC5A11	16	24845841	24911628	0.0729	oli	rs10775272	2.92	rs59067792	0.00911	4.19	-0.69	2122	2122	blup	0.022	0.0013	-1.25841	0.208	0.828568	rs12103006	-3.75	rs59067792	0.00911	4.19	-0.04	2122	2122	blup	0.022	0.0013	-1.27569	0.202	0.803245
	LINC02175	16	25066937	25088618	0.1508	oli	rs10775272	2.92	rs34225025	0.134	-7.72	0.502	2017	12	lasso	0.14	1.5e-15	-0.58349	0.56	0.926646	rs12103006	-3.75	rs34225025	0.134	-7.72	0.602	2017	12	lasso	0.14	1.5e-15	-1.15593	0.248	0.832159
	HS3ST4	16	25691959	26137685	0.0697	oli	rs11643155	3.37	rs2966209	0.0795	-5.99	1.977	3306	1	top1	0.079	2.2e-09	-1.977	0.048	0.622095	rs111321672	-2.94	rs2966209	0.0795	-5.99	0.272	3306	1	top1	0.079	2.2e-09	-0.272	0.786	0.962445
	KIAA0556	16	27550133	27780369	0.1182	oli	rs7186121	3.38	rs61734902	0.193	-9.16	-0.618	1887	1	top1	0.19	1.2e-21	0.618	0.537	0.924183	rs705909	-3.37	rs61734902	0.193	-9.16	-0.519	1887	1	top1	0.19	1.2e-21	0.519	0.604	0.93791
	AC016597.1	16	27678940	27718806	0.4636	oli	rs7186121	3.38	rs61734902	0.334	-11.96	-0.618	1435	4	lasso	0.36	7.9e-43	0.57516	0.565	0.926646	rs705909	-3.37	rs61734902	0.334	-11.96	-0.519	1435	4	lasso	0.36	7.9e-43	0.58986	0.555	0.933945
	XPO6	16	28097979	28211920	0.0666	oli	rs78102288	-3.42	rs11861427	0.0114	-3.52	-0.906	1281	1281	blup	0.02	0.0021	0.4972	0.619	0.940888	rs705909	-3.37	rs11861427	0.0114	-3.52	1.162	1281	1281	blup	0.02	0.0021	-2.5053	0.0122	0.429984
	ATXN2L	16	28823035	28837237	0.0293	oli	rs78102288	-3.42	rs42861	0.0258	4.23	-1.65	1202	1	top1	0.026	0.00053	-1.65	0.0989	0.765759	rs11639841	3.21	rs42861	0.0258	4.23	-0.511	1202	1	top1	0.026	0.00053	-0.511	0.609	0.93791
	RABEP2	16	28904421	28936526	0.0315	oli	rs78102288	-3.42	rs12919058	0.0178	-4.02	1.585	1218	1	top1	0.018	0.0035	-1.585	0.113	0.777438	rs11639841	3.21	rs12919058	0.0178	-4.02	1.431	1218	1	top1	0.018	0.0035	-1.431	0.152	0.748611
	AC009093.2	16	29139661	29216706	0.2406	oli	rs55736310	-2.61	rs1540387	0.162	-9.36	0.463	1105	1105	blup	0.21	4.3e-24	-0.14152	0.887	0.982525	rs4787460	-3.26	rs1540387	0.162	-9.36	0.547	1105	1105	blup	0.21	4.3e-24	-0.11575	0.908	0.981746
	SEZ6L2	16	29871159	29899547	0.1136	oli	rs8061772	-4.51	rs9939774	0.0391	6.06	-4.295	597	22	enet	0.12	2.4e-13	-3.81576	0.000136	0.039192	rs7191849	-4.14	rs9939774	0.0391	6.06	-3.834	597	22	enet	0.12	2.4e-13	-3.85518	0.000116	0.0321157
	ASPHD1	16	29900375	29919864	0.1086	oli	rs8061772	-4.51	rs4420550	0.147	8.33	-2.817	602	1	top1	0.15	1.6e-16	-2.817	0.00485	0.27156	rs7191849	-4.14	rs4420550	0.147	8.33	-3.409	602	1	top1	0.15	1.6e-16	-3.409	0.000652	0.0998171
	KCTD13	16	29905012	29926236	0.1436	oli	rs8061772	-4.51	rs12716972	0.176	8.82	-2.884	603	1	top1	0.18	1.1e-19	-2.884	0.00393	0.265577	rs7191849	-4.14	rs12716972	0.176	8.82	-3.419	603	1	top1	0.18	1.1e-19	-3.419	0.000629	0.0994023
	INO80E	16	29995715	30005793	0.0312	oli	rs8061772	-4.51	rs11150580	0.0116	-4.03	-3.553	679	679	blup	0.026	0.00055	3.49934	0.000466	0.0815334	rs7191849	-4.14	rs11150580	0.0116	-4.03	-3.543	679	679	blup	0.026	0.00055	4.33713	1.44e-05	0.0117576
	YPEL3	16	30092314	30096915	0.0243	oli	rs8061772	-4.51	rs8044405	-0.00235	3.15	-1.702	713	713	blup	0.0093	0.026	-4.34996	1.36e-05	0.0111044	rs34699226	-4.33	rs8044405	-0.00235	3.15	-2.804	713	713	blup	0.0093	0.026	-3.86261	0.000112	0.0321157
	MAPK3	16	30114105	30123506	0.0337	oli	rs8061772	-4.51	rs11862806	0.00227	-3.41	1.05	706	706	blup	0.0044	0.09	-1.4042	0.16	0.804716	rs34699226	-4.33	rs11862806	0.00227	-3.41	-0.064	706	706	blup	0.0044	0.09	1.53221	0.125	0.723342
	CD2BP2	16	30350773	30355308	0.0294	oli	rs8061772	-4.51	rs139356318	0.00224	3.2	-0.767	614	614	blup	0.0077	0.04	-3.56218	0.000368	0.0796541	rs62057232	4.52	rs139356318	0.00224	3.2	-1.222	614	614	blup	0.0077	0.04	-4.02559	5.68e-05	0.0252967
	SEPTIN1	16	30378133	30395991	0.0393	oli	rs8061772	-4.51	rs8061772	-0.0011	-3.32	-4.508	147	147	blup	0.0015	0.2	2.78743	0.00531	0.278826	rs62057232	4.52	rs8061772	-0.0011	-3.32	-0.491	147	147	blup	0.0015	0.2	-0.14243	0.887	0.978036
	RNF40	16	30761745	30776307	0.0416	oli	rs7190802	-4.89	rs36063822	0.0162	4.22	-2.347	681	681	blup	0.017	0.0041	-2.86885	0.00412	0.265577	rs9796794	4.81	rs36063822	0.0162	4.22	-3.597	681	681	blup	0.017	0.0041	-3.03316	0.00242	0.217644
	BCL7C	16	30833626	30894960	0.0272	oli	rs7190802	-4.89	rs12926295	0.0224	-4	2.234	877	1	top1	0.022	0.0012	-2.234	0.0255	0.515185	rs9796794	4.81	rs12926295	0.0224	-4	3.817	877	1	top1	0.022	0.0012	-3.817	0.000135	0.0330683
	STX4	16	31032889	31042975	0.028	oli	rs7190802	-4.89	rs2199036	0.0264	-3.99	-2.621	913	1	top1	0.026	0.00047	2.621	0.00877	0.365384	rs9796794	4.81	rs2199036	0.0264	-3.99	-3.836	913	1	top1	0.026	0.00047	3.836	0.000125	0.0322303
	ZNF720	16	31713229	31794869	0.0467	oli	rs7184910	4.22	rs8060059	0.00885	3.44	1.288	194	194	blup	0.013	0.01	1.49261	0.136	0.777438	rs76286392	-3.66	rs8060059	0.00885	3.44	2.155	194	194	blup	0.013	0.01	-0.37839	0.705	0.948584
	GPT2	16	46884362	46931289	0.0526	oli	rs72812448	-1.92	rs117047004	-0.00237	-2.72	1.194	70	70	blup	0.0039	0.1	-0.20006	0.841	0.975162	rs1978320	-2.62	rs117047004	-0.00237	-2.72	-1.137	70	70	blup	0.0039	0.1	1.53639	0.124	0.723342
	ITFG1	16	47154387	47464149	0.094	oli	rs72812448	-1.92	rs34535698	0.00201	4.45	0.82	91	91	blup	0.038	2.9e-05	-0.0992	0.921	0.984072	rs1978320	-2.62	rs34535698	0.00201	4.45	-0.013	91	91	blup	0.038	2.9e-05	-0.70926	0.478	0.910985
	AC007533.1	16	47299447	47317814	0.0405	oli	rs72812448	-1.92	rs4966882	0.00431	2.97	0.654	69	1	top1	0.0043	0.093	0.654	0.513	0.920757	rs1978320	-2.62	rs4966882	0.00431	2.97	-1.413	69	1	top1	0.0043	0.093	-1.413	0.158	0.749064
	LONP2	16	48244300	48363122	0.0683	oli	rs61106118	-2.93	rs8053839	0.0675	5.52	0.528	192	1	top1	0.067	3.6e-08	0.528	0.597	0.935306	rs957492	2.48	rs8053839	0.0675	5.52	0.7	192	1	top1	0.067	3.6e-08	0.7	0.484	0.913763
	SIAH1	16	48356364	48448402	0.0553	oli	rs61106118	-2.93	rs8053839	0.0422	4.49	0.528	203	1	top1	0.042	1.2e-05	0.528	0.597	0.935306	rs77124379	2.54	rs8053839	0.0422	4.49	0.7	203	1	top1	0.042	1.2e-05	0.7	0.484	0.913763
	N4BP1	16	48538726	48620148	0.0415	oli	rs61106118	-2.93	rs1420598	0.00297	-3.72	0.529	1488	1	top1	0.003	0.13	-0.529	0.597	0.935306	rs34078845	2.79	rs1420598	0.00297	-3.72	1.849	1488	1	top1	0.003	0.13	-1.849	0.0645	0.650176
	HEATR3	16	50065970	50107272	0.1373	oli	rs75329958	3.57	rs8052492	0.0863	-7.09	-0.731	1611	1611	blup	0.1	5.7e-12	0.8087	0.419	0.89827	rs59368923	2.95	rs8052492	0.0863	-7.09	-1.713	1611	1611	blup	0.1	5.7e-12	1.51229	0.13	0.723342
	NKD1	16	50548396	50649249	0.0612	oli	rs75329958	3.57	rs8047853	0.028	-4.38	-1.763	351	1	top1	0.028	0.00032	1.763	0.0779	0.713776	rs13332952	2.86	rs8047853	0.028	-4.38	-0.874	351	1	top1	0.028	0.00032	0.874	0.382	0.887626
	AC025810.1	16	50856614	50879278	0.1955	oli	rs4134463	3.95	rs9934850	-2.15e-06	-4.65	-0.69	1341	1341	blup	0.057	3.7e-07	-0.30464	0.761	0.95913	rs7187857	2.94	rs9934850	-2.15e-06	-4.65	-1.526	1341	1341	blup	0.057	3.7e-07	-2.56208	0.0104	0.398642
	AC087564.1	16	51150770	51442519	0.1159	oli	rs7404271	4.19	rs11645288	0.0737	5.74	0.165	2030	1	top1	0.074	8.4e-09	0.165	0.869	0.978901	rs7187857	2.94	rs11645288	0.0737	5.74	-1.496	2030	1	top1	0.074	8.4e-09	-1.496	0.135	0.728376
	AC137494.1	16	51197804	51268117	0.0529	oli	rs7404271	4.08	rs11645288	0.00561	3.84	0.165	1729	1729	blup	0.0082	0.035	2.24725	0.0246	0.510658	rs7187857	2.94	rs11645288	0.00561	3.84	-1.496	1729	1729	blup	0.0082	0.035	-1.83704	0.0662	0.653957
	AC007344.1	16	51354456	51525157	0.166	oli	rs7404271	4.16	rs1345468	0.0945	-6.48	0.474	1944	5	lasso	0.12	1.1e-13	-0.39822	0.69	0.953291	rs9934089	-2.88	rs1345468	0.0945	-6.48	-1.224	1944	5	lasso	0.12	1.1e-13	0.95081	0.342	0.878866
	TOX3	16	52436417	52547802	0.2498	oli	rs3852741	3.47	rs3104769	0.161	8.3	1.067	1906	4	lasso	0.2	1.8e-22	0.45733	0.647	0.943911	rs117549275	-3.38	rs3104769	0.161	8.3	-0.664	1906	4	lasso	0.2	1.8e-22	-1.62126	0.105	0.715918
	CHD9	16	53055033	53329150	0.0471	oli	rs3852741	3.47	rs11860535	0.0179	4.18	-0.197	2080	2080	blup	0.027	0.00038	-0.53357	0.594	0.934491	rs62043281	2.63	rs11860535	0.0179	4.18	-1.857	2080	2080	blup	0.027	0.00038	-1.63781	0.101	0.715027
	RBL2	16	53433977	53491648	0.1076	oli	rs3852741	3.47	rs7204758	0.0463	-5.19	-1.474	1674	3	lasso	0.048	3.3e-06	1.18446	0.236	0.838439	rs111577197	2.57	rs7204758	0.0463	-5.19	0.353	1674	3	lasso	0.048	3.3e-06	-0.488	0.626	0.940151
	CRNDE	16	54845189	54929189	0.0785	oli	rs30962	-3.61	rs76923873	0.0474	5.5	0.612	2220	19	enet	0.052	1.1e-06	0.63197	0.527	0.923533	rs9302660	3.16	rs76923873	0.0474	5.5	-0.292	2220	19	enet	0.052	1.1e-06	-0.51282	0.608	0.93791
	GNAO1	16	56191489	56357444	0.1275	oli	rs9930839	3.44	rs56407816	0.0201	-4.55	0.996	460	19	enet	0.057	4.3e-07	0.1076	0.914	0.982525	rs4783937	-2.49	rs56407816	0.0201	-4.55	1.906	460	19	enet	0.057	4.3e-07	-0.58934	0.556	0.933945
	AMFR	16	56361452	56425545	0.0955	oli	rs9930839	3.44	rs4924	0.0476	5.51	-1.146	1847	10	lasso	0.051	1.5e-06	-0.93543	0.35	0.877508	rs28446942	-2.57	rs4924	0.0476	5.51	-0.476	1847	10	lasso	0.051	1.5e-06	-1.02443	0.306	0.858147
	BBS2	16	56466836	56520087	0.1128	oli	rs9930839	3.44	rs11076156	0.0205	4.92	-0.03	1922	9	lasso	0.072	1.2e-08	1.08646	0.277	0.849201	rs12448528	2.79	rs11076156	0.0205	4.92	0.912	1922	9	lasso	0.072	1.2e-08	2.04109	0.0412	0.564746
	RSPRY1	16	57186137	57240469	0.073	oli	rs117420955	-4.26	rs7186642	0.00953	-3.84	1.998	1918	1918	blup	0.017	0.0043	-1.90188	0.0572	0.670389	rs8050713	3.4	rs7186642	0.00953	-3.84	-0.226	1918	1918	blup	0.017	0.0043	-0.11301	0.91	0.982641
	PLLP	16	57248547	57284672	0.1088	oli	rs78547392	-3.38	rs11076182	0.06	-6.03	0.865	575	6	enet	0.062	1.3e-07	-0.71143	0.477	0.916071	rs8056877	-3.13	rs11076182	0.06	-6.03	-0.54	575	6	enet	0.062	1.3e-07	0.59637	0.551	0.932499
	COQ9	16	57447425	57461270	0.0814	oli	rs117420955	-4.26	rs223897	0.0235	-4.15	-0.008	1913	1	top1	0.023	0.00091	0.008	0.994	0.999448	rs8050713	3.4	rs223897	0.0235	-4.15	2.938	1913	1	top1	0.023	0.00091	-2.938	0.0033	0.250603
	POLR2C	16	57462660	57472009	0.1342	oli	rs117420955	-4.26	rs72791633	0.000499	3.74	0.761	1886	1886	blup	0.026	0.00056	1.69525	0.09	0.750468	rs8050713	3.4	rs72791633	0.000499	3.74	1.365	1886	1886	blup	0.026	0.00056	0.4929	0.622	0.939991
	CFAP20	16	58113592	58129381	0.0642	oli	rs8048518	-3.58	rs62040367	0.0109	-4.06	0.6	501	1	top1	0.011	0.018	-0.6	0.549	0.924183	rs1847031	3.27	rs62040367	0.0109	-4.06	-1.84	501	1	top1	0.011	0.018	1.84	0.0658	0.652539
	AC009107.2	16	58129519	58163246	0.2974	oli	rs117420955	-4.26	rs12927339	0.255	-10.91	0.369	2039	24	enet	0.26	3.4e-30	-0.52189	0.602	0.936567	rs4784897	3.33	rs12927339	0.255	-10.91	-1.694	2039	24	enet	0.26	3.4e-30	1.69631	0.0898	0.69776
	CCDC113	16	58231157	58283836	0.0439	oli	rs8048518	-3.58	rs1646260	-0.00207	-3.33	0.233	2148	2148	blup	0.017	0.004	0.60926	0.542	0.924183	rs73550818	-3.46	rs1646260	-0.00207	-3.33	0.677	2148	2148	blup	0.017	0.004	-1.80073	0.0717	0.672968
	CNOT1	16	58519951	58629885	0.0507	oli	rs11641634	-3.3	rs42945	0.0416	4.48	-0.17	2400	1	top1	0.042	1.4e-05	-0.17	0.865	0.978271	rs73550818	-3.46	rs42945	0.0416	4.48	0.3	2400	1	top1	0.042	1.4e-05	0.3	0.764	0.958208
	GOT2	16	58707131	58734342	0.0398	oli	rs11641634	-3.3	rs990813	0.00178	-3.21	1.649	2321	2	lasso	0.0056	0.067	-1.63008	0.103	0.769957	rs73550818	-3.46	rs990813	0.00178	-3.21	-1.155	2321	2	lasso	0.0056	0.067	1.42862	0.153	0.748611
	AC106793.1	16	58733910	59199395	0.0529	oli	rs11641634	-3.3	rs12925419	0.0313	-4.49	0.403	2902	1	top1	0.031	0.00015	-0.403	0.687	0.953291	rs73550818	-3.46	rs12925419	0.0313	-4.49	-0.988	2902	1	top1	0.031	0.00015	0.988	0.323	0.865596
	CDH11	16	64943753	65126112	0.0649	oli	rs16967977	2.74	rs62044963	-0.00237	3.71	-1.089	416	416	blup	0.0071	0.046	-1.27571	0.202	0.828395	rs12931539	-2.42	rs62044963	-0.00237	3.71	0.304	416	416	blup	0.0071	0.046	0.15313	0.878	0.976242
	DYNC1LI2	16	66720893	66751609	0.0754	oli	rs363154	-3.38	rs12926574	0.0279	-4.77	-2.213	868	868	blup	0.042	1.4e-05	2.97087	0.00297	0.259822	rs1985380	-2.6	rs12926574	0.0279	-4.77	-2.253	868	868	blup	0.042	1.4e-05	2.30557	0.0211	0.48944
	CES4A	16	66988589	67009758	0.0691	oli	rs363154	-3.38	rs11860308	-0.00132	-3.29	1.013	95	95	blup	0.019	0.0026	1.15337	0.249	0.838829	rs48573	2.49	rs11860308	-0.00132	-3.29	0.939	95	95	blup	0.019	0.0026	1.92021	0.0548	0.621674
	AC009061.2	16	67481314	67505977	0.0301	oli	rs1471142	2.63	rs255057	0.00356	-3.27	-0.728	83	8	enet	0.0088	0.03	0.54216	0.588	0.933445	rs34012739	2.43	rs255057	0.00356	-3.27	-0.622	83	8	enet	0.0088	0.03	0.22866	0.819	0.968709
	SLC7A6OS	16	68284503	68310946	0.0502	oli	rs4783626	2.9	rs4627335	-0.00112	-3.48	-1.078	196	196	blup	0.0071	0.045	1.22348	0.221	0.838439	rs145386256	-1.73	rs4627335	-0.00112	-3.48	-0.369	196	196	blup	0.0071	0.045	0.07076	0.944	0.991131
	PRMT7	16	68310974	68358563	0.0438	oli	rs4783626	2.9	rs72792214	0.0284	4.42	0.284	205	1	top1	0.028	0.00029	0.284	0.776	0.96112	rs145386256	-1.73	rs72792214	0.0284	4.42	0.306	205	1	top1	0.028	0.00029	0.306	0.76	0.957187
	CDH1	16	68737292	68835541	0.103	oli	rs4783627	2.95	rs8060418	0.0838	7.06	-0.083	1584	21	enet	0.097	3.6e-11	0.37967	0.704	0.954051	rs79651741	2.75	rs8060418	0.0838	7.06	-0.634	1584	21	enet	0.097	3.6e-11	-1.27145	0.204	0.807919
	TANGO6	16	68843531	69085182	0.0641	oli	rs4783627	2.95	rs112655666	0.00885	4.53	-2.094	1830	15	enet	0.026	0.00052	-1.49605	0.135	0.777438	rs72801310	-2.79	rs112655666	0.00885	4.53	0.871	1830	15	enet	0.026	0.00052	0.3055	0.76	0.957187
	UTP4	16	69131291	69231130	0.0657	oli	rs34415214	2.75	rs251797	-0.00235	3.56	0.429	1595	1595	blup	0.014	0.0077	-0.11451	0.909	0.982525	rs72801310	-2.79	rs251797	-0.00235	3.56	0.013	1595	1595	blup	0.014	0.0077	0.33388	0.738	0.954406
	VPS4A	16	69311350	69326939	0.1354	oli	rs34415214	2.75	rs1424114	0.0586	6.22	0.168	1366	8	lasso	0.094	6.3e-11	0.05003	0.96	0.991847	rs72801310	-2.79	rs1424114	0.0586	6.22	0.559	1366	8	lasso	0.094	6.3e-11	0.55674	0.578	0.935764
	CYB5B	16	69424525	69466266	0.0593	oli	rs62053265	-3.45	rs11641710	0.0307	-4.5	0.766	294	1	top1	0.031	0.00017	-0.766	0.444	0.901432	rs12708902	-3.36	rs11641710	0.0307	-4.5	0.683	294	1	top1	0.031	0.00017	-0.683	0.495	0.914081
	AC092115.3	16	69727013	69742563	0.0315	oli	rs62053265	-3.45	rs11866219	0.0142	-3.78	0.523	1436	1	top1	0.014	0.0082	-0.523	0.601	0.936567	rs12708902	-3.36	rs11866219	0.0142	-3.78	-0.032	1436	1	top1	0.014	0.0082	0.032	0.974	0.993882
	NOB1	16	69741871	69754926	0.0372	oli	rs62053265	-3.45	rs12921782	0.0467	4.69	0.521	1426	1	top1	0.047	4.4e-06	0.521	0.602	0.936567	rs12708902	-3.36	rs12921782	0.0467	4.69	0.253	1426	1	top1	0.047	4.4e-06	0.253	0.8	0.966263
	WWP2	16	69762306	69941741	0.0873	oli	rs62053265	-3.45	rs2362642	0.066	6.14	-0.104	1464	12	enet	0.11	1.9e-12	-1.28402	0.199	0.828395	rs12708902	-3.36	rs2362642	0.066	6.14	-0.722	1464	12	enet	0.11	1.9e-12	-1.02261	0.306	0.858147
	EXOSC6	16	70246778	70251940	0.2751	oli	rs77322829	4.16	rs9924898	0.287	-11.22	-2.821	1112	14	enet	0.29	4.9e-33	2.85264	0.00434	0.269135	rs12708902	-3.36	rs9924898	0.287	-11.22	-1.197	1112	14	enet	0.29	4.9e-33	1.48872	0.137	0.731168
	AARS	16	70252295	70289543	0.0634	oli	rs77322829	4.16	rs775208	0.0129	3.95	-2.644	1139	1139	blup	0.032	0.00012	-2.9385	0.0033	0.265577	rs1875941	3.41	rs775208	0.0129	3.95	-1.14	1139	1139	blup	0.032	0.00012	-2.37901	0.0174	0.460771
	FCSK	16	70454595	70480274	0.0658	oli	rs77946308	3.96	rs7203578	0.00998	-3.5	1.777	183	1	top1	0.01	0.022	-1.777	0.0756	0.710745	rs1875941	3.41	rs7203578	0.00998	-3.5	0.215	183	1	top1	0.01	0.022	-0.215	0.83	0.970297
	COG4	16	70480568	70523558	0.0197	oli	rs77322829	4.16	rs6416698	0.0285	-4.53	-2.745	864	1	top1	0.028	0.00029	2.745	0.00605	0.299383	rs55643938	3.42	rs6416698	0.0285	-4.53	-1.421	864	1	top1	0.028	0.00029	1.421	0.155	0.748611
	MTSS2	16	70661204	70686053	0.0734	oli	rs77946308	3.96	rs12449025	0.0369	-4.81	-2.194	168	7	enet	0.059	2.5e-07	1.63082	0.103	0.769957	rs1875941	3.41	rs12449025	0.0369	-4.81	0.302	168	7	enet	0.059	2.5e-07	0.27246	0.785	0.962445
	CMTR2	16	71281389	71289715	0.0564	oli	rs8051212	-3.27	rs1345891	0.0365	5.18	-1.546	1174	3	lasso	0.048	3e-06	-1.54267	0.123	0.777438	rs55643938	3.42	rs1345891	0.0365	5.18	-2.063	1174	3	lasso	0.048	3e-06	-0.91672	0.359	0.885598
	ZNF23	16	71447597	71463095	0.0293	oli	rs8051212	-3.27	rs12918320	0.0149	4.46	-0.749	1373	2	lasso	0.016	0.0051	-1.75485	0.0793	0.717948	rs186095970	3.5	rs12918320	0.0149	4.46	0.661	1373	2	lasso	0.016	0.0051	-0.69399	0.488	0.913763
	ZNF19	16	71464555	71565089	0.0408	oli	rs9302623	-3.23	rs11641403	0.000608	-3.67	-1.722	335	335	blup	0.0077	0.039	0.27271	0.785	0.964806	rs72801778	3.46	rs11641403	0.000608	-3.67	-1.408	335	335	blup	0.0077	0.039	0.64137	0.521	0.923973
	PHLPP2	16	71637835	71724701	0.1284	oli	rs8051212	-3.27	rs7202288	0.136	-7.93	-2.364	1808	1	top1	0.14	2.8e-15	2.364	0.0181	0.479365	rs35549608	3.51	rs7202288	0.136	-7.93	0.47	1808	1	top1	0.14	2.8e-15	-0.47	0.638	0.943993
	AP1G1	16	71729000	71809201	0.1159	oli	rs8051212	-3.27	rs8062441	0.114	7.9	2.749	1804	20	enet	0.13	3.5e-15	2.72428	0.00644	0.301545	rs35549608	3.51	rs8062441	0.114	7.9	-0.439	1804	20	enet	0.13	3.5e-15	-0.43415	0.664	0.945034
	DHODH	16	72008588	72027664	0.0998	oli	rs4788448	3.12	rs7185215	0.0576	5.41	1.257	1472	10	enet	0.065	6.5e-08	0.84042	0.401	0.891738	rs35549608	3.51	rs7185215	0.0576	5.41	1.33	1472	10	enet	0.065	6.5e-08	2.12556	0.0335	0.534581
	TXNL4B	16	72044289	72094431	0.1371	oli	rs4788448	3.12	rs3794695	0.132	7.66	-0.327	1498	3	lasso	0.14	5.1e-16	0.56719	0.571	0.927804	rs35549608	3.51	rs3794695	0.132	7.66	-1.466	1498	3	lasso	0.14	5.1e-16	-0.44577	0.656	0.945034
	DHX38	16	72093613	72112912	0.0404	oli	rs4788448	3.12	rs12934018	0.0501	4.83	0.748	1444	1	top1	0.05	2e-06	0.748	0.454	0.907815	rs35549608	3.51	rs12934018	0.0501	4.83	0.796	1444	1	top1	0.05	2e-06	0.796	0.426	0.904303
	AC004158.1	16	72425948	72533892	0.0679	oli	rs4788477	2.47	rs11646282	0.00519	-3.89	-0.817	342	342	blup	0.011	0.02	-0.39756	0.691	0.953291	rs6499600	-3.51	rs11646282	0.00519	-3.89	0.115	342	342	blup	0.011	0.02	1.28025	0.2	0.802562
	ZFHX3	16	72782885	73891871	0.0856	oli	rs4888373	3.82	rs1424083	0.0364	4.89	0.163	2914	1	top1	0.036	4.7e-05	0.163	0.871	0.978901	rs9940321	3.65	rs1424083	0.0364	4.89	0.518	2914	1	top1	0.036	4.7e-05	0.518	0.604	0.93791
	AC138627.1	16	73943078	74296762	0.1506	oli	rs4888373	3.82	rs1424083	0.0305	5.09	0.163	2052	2052	blup	0.048	3.3e-06	0.11897	0.905	0.982525	rs11648868	-3.19	rs1424083	0.0305	5.09	0.518	2052	2052	blup	0.048	3.3e-06	-2.11328	0.0346	0.53796
	AC009120.2	16	74305127	74335346	0.064	oli	rs1989988	-2.6	rs9939145	0.0202	-4.04	-0.051	395	7	enet	0.033	9.6e-05	0.21504	0.83	0.972793	rs11648868	-3.19	rs9939145	0.0202	-4.04	-1.805	395	7	enet	0.033	9.6e-05	0.04955	0.96	0.991484
	RFWD3	16	74621399	74666877	0.1835	oli	rs76566997	-3.22	rs62052138	0.0636	6.97	-0.584	1864	34	enet	0.12	6.7e-14	-0.34251	0.732	0.957561	rs11648868	-3.19	rs62052138	0.0636	6.97	2.452	1864	34	enet	0.12	6.7e-14	1.84211	0.0655	0.650881
	WDR59	16	74871362	75000173	0.186	oli	rs76566997	-3.22	rs9925422	0.0614	6.23	-0.451	2281	7	lasso	0.087	3.5e-10	-0.07623	0.939	0.987699	rs11648868	-3.19	rs9925422	0.0614	6.23	1.958	2281	7	lasso	0.087	3.5e-10	0.57935	0.562	0.933964
	BCAR1	16	75228181	75268053	0.0582	oli	rs76566997	-3.22	rs73605136	0.0302	4.85	1.383	1960	20	enet	0.046	5.6e-06	1.14912	0.251	0.838829	rs7197187	-3.15	rs73605136	0.0302	4.85	0.224	1960	20	enet	0.046	5.6e-06	-0.41258	0.68	0.945034
	AC009163.1	16	75475896	75495407	0.0609	oli	rs76566997	-3.22	rs145243821	0.0586	-5.73	-1.475	1676	1	top1	0.059	2.8e-07	1.475	0.14	0.788827	rs76937292	-3.08	rs145243821	0.0586	-5.73	-0.085	1676	1	top1	0.059	2.8e-07	0.085	0.932	0.987855
	ADAT1	16	75596981	75623300	0.0586	oli	rs2903233	3.17	rs12596662	0.0298	4.26	-1.315	368	1	top1	0.03	0.00021	-1.315	0.189	0.827445	rs62050495	-2.25	rs12596662	0.0298	4.26	-1.084	368	1	top1	0.03	0.00021	-1.084	0.278	0.850363
	TERF2IP	16	75647773	75761872	0.0853	oli	rs12923102	3.48	rs60988480	0.01	-4.02	-0.642	1960	1960	blup	0.032	0.00014	-0.15757	0.875	0.980696	rs76937292	-3.08	rs60988480	0.01	-4.02	-1.922	1960	1960	blup	0.032	0.00014	0.75074	0.453	0.909278
	CNTNAP4	16	76277278	76560757	0.2388	oli	rs4887855	-3.65	rs870890	0.124	7.34	0.133	509	5	lasso	0.13	1.7e-14	0.23649	0.813	0.971389	rs283995	3.47	rs870890	0.124	7.34	0.039	509	5	lasso	0.13	1.7e-14	-0.06046	0.952	0.991484
	AC106729.1	16	76736342	76928169	0.0796	oli	rs4887855	-3.65	rs200210791	0.0117	-4.14	-0.721	3236	3236	blup	0.021	0.0016	-0.59168	0.554	0.924183	rs2562109	4.03	rs200210791	0.0117	-4.14	1.218	3236	3236	blup	0.021	0.0016	-1.76244	0.078	0.672968
	WWOX	16	78099430	79212667	0.2195	oli	rs8053954	4.29	rs16947125	0.026	-5.89	-0.859	6741	29	enet	0.1	1.6e-11	1.19893	0.231	0.838439	rs17652593	4.15	rs16947125	0.026	-5.89	-1.359	6741	29	enet	0.1	1.6e-11	1.76581	0.0774	0.672968
	AC046158.1	16	78495926	78506568	0.1013	oli	rs13339093	3.51	rs28631802	0.0129	3.95	-0.979	3577	15	enet	0.029	0.00024	-2.0398	0.0414	0.584079	rs17652593	4.15	rs28631802	0.0129	3.95	-0.256	3577	15	enet	0.029	0.00024	-0.00852	0.993	0.998612
	MAF	16	79585843	79600737	0.4054	oli	rs8053954	4.29	rs250170	0.218	9.76	-2.273	2591	11	lasso	0.33	3.8e-39	-2.23662	0.0253	0.515185	rs34977792	-3.36	rs250170	0.218	9.76	-2.427	2591	11	lasso	0.33	3.8e-39	-2.71194	0.00669	0.371685
	CMC2	16	80966448	81020270	0.3236	oli	rs4408558	3.03	rs16944347	0.16	8.68	0.56	2772	43	enet	0.19	5.5e-21	0.41904	0.675	0.952099	rs12924058	-3.23	rs16944347	0.16	8.68	0.742	2772	43	enet	0.19	5.5e-21	0.16253	0.871	0.976242
	C16orf46	16	81053497	81077267	0.0799	oli	rs4408558	3.03	rs804889	0.0249	-4.67	-1.243	2771	2771	blup	0.031	0.00015	-0.14958	0.881	0.982525	rs12924058	-3.23	rs804889	0.0249	-4.67	-1.333	2771	2771	blup	0.031	0.00015	0.42618	0.67	0.945034
	GCSH	16	81081938	81096425	0.1219	oli	rs4408558	3.03	rs11860711	0.0333	-4.3	0.108	622	1	top1	0.033	9.4e-05	-0.108	0.914	0.982525	rs12922930	-3.15	rs11860711	0.0333	-4.3	-0.707	622	1	top1	0.033	9.4e-05	0.707	0.48	0.912149
	PLCG2	16	81739097	81962685	0.0866	oli	rs4536469	-3.68	rs1143688	0.0454	4.97	-0.499	3108	1	top1	0.045	5.8e-06	-0.499	0.618	0.940772	rs8056564	-4.46	rs1143688	0.0454	4.97	-0.514	3108	1	top1	0.045	5.8e-06	-0.514	0.607	0.93791
	MPHOSPH6	16	82147798	82170224	0.0829	oli	rs4536469	-3.68	rs9925283	0.0355	4.74	-0.83	2768	1	top1	0.035	5.7e-05	-0.83	0.407	0.895145	rs8056564	-4.46	rs9925283	0.0355	4.74	-0.274	2768	1	top1	0.035	5.7e-05	-0.274	0.784	0.962445
	CDH13	16	82626965	83800640	0.2937	oli	rs3784942	-3.78	rs12596316	0.111	-7.03	-0.322	6909	2	lasso	0.16	1.7e-17	-0.39818	0.69	0.953291	rs11863267	3.66	rs12596316	0.111	-7.03	-0.415	6909	2	lasso	0.16	1.7e-17	1.049	0.294	0.856389
	AC009063.3	16	83687779	83717898	0.2444	oli	rs3784942	-3.78	rs13332622	0.135	7.96	-0.751	3258	68	enet	0.15	4e-17	-1.46213	0.144	0.788925	rs11863267	3.66	rs13332622	0.135	7.96	-0.134	3258	68	enet	0.15	4e-17	0.5266	0.598	0.93791
	AC009063.2	16	83720402	83772974	0.1736	oli	rs3784942	-3.78	rs17699108	0.0591	6.52	-0.783	3418	8	lasso	0.14	1.6e-15	0.22092	0.825	0.971434	rs11863267	3.66	rs17699108	0.0591	6.52	-0.162	3418	8	lasso	0.14	1.6e-15	0.26	0.795	0.966263
	HSBP1	16	83807978	83819737	0.0606	oli	rs3784942	-3.78	rs3784962	0.00064	-4.15	-0.189	3272	3272	blup	0.0041	0.1	-0.32414	0.746	0.95797	rs11863267	3.66	rs3784962	0.00064	-4.15	-1.057	3272	3272	blup	0.0041	0.1	-0.25892	0.796	0.966263
	MBTPS1	16	84053761	84116942	0.0818	oli	rs3784942	-3.78	rs426583	0.00184	-3.44	0.752	3742	3742	blup	0.01	0.02	0.9558	0.339	0.875653	rs58084014	-3.98	rs426583	0.00184	-3.44	0.076	3742	3742	blup	0.01	0.02	-2.13817	0.0325	0.527087
	TAF1C	16	84177847	84187070	0.1375	oli	rs11864347	-3.1	rs2278042	0.0812	-6.58	-0.109	3582	1	top1	0.081	1.5e-09	0.109	0.913	0.982525	rs58084014	-3.98	rs2278042	0.0812	-6.58	-1.178	3582	1	top1	0.081	1.5e-09	1.178	0.239	0.824225
	MEAK7	16	84476355	84554033	0.0909	oli	rs2131751	-3.61	rs71390478	0.028	4.95	-0.712	3745	1	top1	0.028	0.00032	-0.71228	0.476	0.916071	rs58084014	-3.98	rs71390478	0.028	4.95	0.247	3745	1	top1	0.028	0.00032	0.24685	0.805	0.966592
	GSE1	16	85169525	85676204	0.19	oli	rs7192411	3.59	rs1038423	0.0132	-4.12	-0.943	1428	17	enet	0.05	2e-06	0.74105	0.459	0.91075	rs8058948	-2.99	rs1038423	0.0132	-4.12	-1.535	1428	17	enet	0.05	2e-06	0.77125	0.441	0.906849
	MTHFSD	16	86530178	86555235	0.0844	oli	rs4552032	3.23	rs1046990	0.0184	3.89	1.489	3086	1	top1	0.018	0.003	1.489	0.136	0.777438	rs276947	3.52	rs1046990	0.0184	3.89	1.658	3086	1	top1	0.018	0.003	1.658	0.0973	0.70879
	C16orf95	16	87083562	87317420	0.0578	oli	rs4552032	3.23	rs35882412	0.0283	-4.86	0.264	3020	1	top1	0.028	0.0003	-0.264	0.792	0.96686	rs7205431	-3.28	rs35882412	0.0283	-4.86	-0.478	3020	1	top1	0.028	0.0003	0.478	0.633	0.941715
	KLHDC4	16	87696485	87765992	0.4246	oli	rs7500405	3.64	rs55950332	0.4	12.42	-0.342	2793	1	top1	0.4	6.4e-49	-0.342	0.732	0.957561	rs78532349	-3.29	rs55950332	0.4	12.42	-0.909	2793	1	top1	0.4	6.4e-49	-0.909	0.363	0.885598
	SNAI3-AS1	16	88663298	88687278	0.0841	oli	rs56395549	2.94	rs72811456	0.0531	-4.92	-0.611	2633	1	top1	0.053	9.8e-07	0.611	0.541	0.924183	rs28537564	3.39	rs72811456	0.0531	-4.92	-0.649	2633	1	top1	0.053	9.8e-07	0.649	0.516	0.923867
	SNAI3	16	88677688	88686507	0.1062	oli	rs56395549	2.93	rs11076696	0.0311	-5.67	-1.029	2589	7	lasso	0.058	3.5e-07	0.7733	0.439	0.899851	rs28537564	3.39	rs11076696	0.0311	-5.67	-0.597	2589	7	lasso	0.058	3.5e-07	1.24604	0.213	0.809532
	CTU2	16	88706483	88715396	0.0675	oli	rs12918876	2.9	rs118043790	0.0288	4.54	0.663	778	3	lasso	0.032	0.00013	0.65063	0.515	0.920757	rs28537564	3.39	rs118043790	0.0288	4.54	3.226	778	3	lasso	0.032	0.00013	3.76463	0.000167	0.0389587
	AC009113.1	16	89215211	89217653	0.0654	oli	rs7184427	-2.69	rs12926572	0.00174	-3.87	-0.697	2117	2117	blup	0.0063	0.056	0.545	0.586	0.932082	rs74822080	-3.3	rs12926572	0.00174	-3.87	-0.258	2117	2117	blup	0.0063	0.056	0.20713	0.836	0.97245
	ZNF778	16	89217703	89237071	0.0382	oli	rs7184427	-2.69	rs34094455	0.0159	3.97	0.108	2168	1	top1	0.016	0.0054	0.108	0.914	0.982525	rs74822080	-3.3	rs34094455	0.0159	3.97	0.597	2168	1	top1	0.016	0.0054	0.597	0.551	0.932499
	AC092120.3	16	89430988	89453678	0.0509	oli	rs57407733	-2.66	rs1651604	0.0353	4.24	-0.126	2275	1	top1	0.035	6e-05	-0.12617	0.9	0.982525	rs79862391	-3.55	rs1651604	0.0353	4.24	2.084	2275	1	top1	0.035	6e-05	2.08409	0.0372	0.557317
	SPG7	16	89490719	89557768	0.1766	oli	rs12925361	2.94	rs35463145	0.101	-7.2	-0.781	2478	1	top1	0.1	1.2e-11	0.781	0.435	0.899851	rs9939542	-4.05	rs35463145	0.101	-7.2	1.694	2478	1	top1	0.1	1.2e-11	-1.694	0.0903	0.69776
	RPL13	16	89560657	89566828	0.0906	oli	rs57407733	-2.66	rs7184655	0.0789	-6.18	-0.569	589	4	lasso	0.08	1.8e-09	0.57469	0.565	0.926646	rs9939542	-4.05	rs7184655	0.0789	-6.18	1.618	589	4	lasso	0.08	1.8e-09	-1.45767	0.145	0.745993
	CHMP1A	16	89644435	89657721	0.076	oli	rs57407733	-2.66	rs77651727	0.0447	4.55	-0.834	576	1	top1	0.045	6.8e-06	-0.834	0.404	0.893542	rs9939542	-4.05	rs77651727	0.0447	4.55	-1.399	576	1	top1	0.045	6.8e-06	-1.399	0.162	0.757288
	CDK10	16	89680737	89696354	0.1229	oli	rs12925361	2.94	rs139810560	0.0465	-5.9	-1.064	2141	2141	blup	0.057	4e-07	1.5527	0.12	0.777438	rs9939542	-4.05	rs139810560	0.0465	-5.9	-0.482	2141	2141	blup	0.057	4e-07	1.21981	0.223	0.820794
	VPS9D1	16	89707134	89720898	0.0472	oli	rs12925361	2.94	rs62068372	0.00236	4.33	-1.061	2069	13	enet	0.0099	0.023	-0.53722	0.591	0.934044	rs9939542	-4.05	rs62068372	0.00236	4.33	0.326	2069	13	enet	0.0099	0.023	0.02404	0.981	0.995839
	ZNF276	16	89720400	89740925	0.0518	oli	rs12925361	2.94	rs62054639	0.0391	-4.73	-1.227	2036	1	top1	0.039	2.5e-05	1.227	0.22	0.838087	rs9939542	-4.05	rs62054639	0.0391	-4.73	0.944	2036	1	top1	0.039	2.5e-05	-0.944	0.345	0.880523
	SPIRE2	16	89818179	89871319	0.1364	oli	rs12925361	2.94	rs7186980	0.144	7.97	-0.628	1816	4	lasso	0.15	7.4e-17	-0.24137	0.809	0.971389	rs9939542	-4.05	rs7186980	0.144	7.97	0.437	1816	4	lasso	0.15	7.4e-17	0.70227	0.483	0.913763
	VPS53	17	508668	721717	0.1243	oli	rs11650991	-2.85	rs77612020	0.0444	-5.06	-0.274	2576	1	top1	0.044	7.4e-06	0.274	0.784	0.964806	rs76291383	4	rs77612020	0.0444	-5.06	-0.654	2576	1	top1	0.044	7.4e-06	0.654	0.513	0.921457
	AC015853.3	17	523140	540576	0.0736	oli	rs2586250	-2.67	rs4260117	-0.00233	-3.88	-1.026	2128	2128	blup	0.0011	0.23	1.772	0.0764	0.710745	rs76291383	4	rs4260117	-0.00233	-3.88	-0.77	2128	2128	blup	0.0011	0.23	2.3107	0.0208	0.487556
	INPP5K	17	1494577	1516742	0.0933	oli	rs11650991	-2.85	rs147003567	0.0161	-4.11	1.149	2592	1	top1	0.016	0.0051	-1.149	0.251	0.838829	rs6502781	3.99	rs147003567	0.0161	-4.11	1.441	2592	1	top1	0.016	0.0051	-1.441	0.15	0.748504
	SMYD4	17	1779485	1830634	0.0621	oli	rs2272011	2.7	rs12948780	-0.00204	-3.57	-0.212	2294	2294	blup	0.0005	0.27	-0.06183	0.951	0.989116	rs6502781	3.99	rs12948780	-0.00204	-3.57	0.247	2294	2294	blup	0.0005	0.27	-1.61211	0.107	0.715918
	RPA1	17	1829702	1900082	0.0647	oli	rs2272011	2.7	rs3744767	0.00711	4.48	-2.093	2205	14	enet	0.041	1.8e-05	-1.91065	0.056	0.669767	rs6502781	3.99	rs3744767	0.00711	4.48	0.018	2205	14	enet	0.041	1.8e-05	-0.13676	0.891	0.978778
	RTN4RL1	17	1934677	2025334	0.047	oli	rs558723437	2.87	rs9909163	0.000807	-3.43	-0.797	2106	2	lasso	0.0052	0.075	0.2712	0.786	0.965281	rs6502781	3.99	rs9909163	0.000807	-3.43	-0.951	2106	2	lasso	0.0052	0.075	0.52063	0.603	0.93791
	MNT	17	2384073	2401104	0.0978	oli	rs62068188	2.77	rs178559	0.00282	-3.57	1.784	572	572	blup	0.018	0.0034	-1.295	0.195	0.828395	rs9894116	3.09	rs178559	0.00282	-3.57	-0.11	572	572	blup	0.018	0.0034	-0.56526	0.572	0.934197
	METTL16	17	2405562	2511891	0.0791	oli	rs7209908	-2.97	rs58137555	0.00268	-3.58	1.412	2086	28	enet	0.0063	0.056	-1.71392	0.0865	0.735275	rs9894116	3.09	rs58137555	0.00268	-3.58	-1.016	2086	28	enet	0.0063	0.056	-0.75595	0.45	0.907222
	SPATA22	17	3440019	3513852	0.1295	oli	rs161377	3.58	rs12948217	0.0279	-5.09	0.628	666	3	lasso	0.064	7.1e-08	-0.69073	0.49	0.919373	rs2289648	2.56	rs12948217	0.0279	-5.09	-0.863	666	3	lasso	0.064	7.1e-08	0.10989	0.912	0.982675
	ASPA	17	3472374	3503405	0.0809	oli	rs161377	3.58	rs11657822	-0.00236	3.55	-1.179	2539	10	enet	0.027	0.00039	0.62501	0.532	0.924183	rs218735	2.69	rs11657822	-0.00236	3.55	-0.186	2539	10	enet	0.027	0.00039	0.41878	0.675	0.945034
	TRPV1	17	3565444	3609411	0.0907	oli	rs161377	3.58	rs62069928	0.0732	5.64	-2.614	2514	1	top1	0.073	9.4e-09	-2.614	0.00895	0.365384	rs218735	2.69	rs62069928	0.0732	5.64	-0.898	2514	1	top1	0.073	9.4e-09	-0.898	0.369	0.887626
	CTNS	17	3636468	3661542	0.1412	oli	rs161377	3.58	rs222753	-0.00177	3.81	-1.214	2566	2566	blup	0.053	9.4e-07	1.42507	0.154	0.797497	rs218735	2.69	rs222753	-0.00177	3.81	-1.035	2566	2566	blup	0.053	9.4e-07	-0.71826	0.473	0.910985
	TAX1BP3	17	3662895	3668679	0.066	oli	rs161377	3.58	rs467277	0.0289	-4.45	0.958	2533	1	top1	0.029	0.00026	-0.958	0.338	0.875653	rs218735	2.69	rs467277	0.0289	-4.45	0.656	2533	1	top1	0.029	0.00026	-0.656	0.512	0.921457
	CYB5D2	17	4143168	4187310	0.1158	oli	rs146909737	3.2	rs11650301	-0.00235	4.2	1.793	583	11	enet	0.023	0.0011	1.99138	0.0464	0.612705	rs6502787	2.67	rs11650301	-0.00235	4.2	0.214	583	11	enet	0.023	0.0011	-0.08002	0.936	0.98974
	PELP1	17	4669774	4704337	0.0412	oli	rs8080668	4.99	rs34040038	-0.000544	-3.36	-0.343	2005	2005	blup	0.0027	0.15	-1.10742	0.268	0.846184	rs401742	-3.59	rs34040038	-0.000544	-3.36	-0.999	2005	2005	blup	0.0027	0.15	1.24946	0.211	0.808724
	MINK1	17	4833340	4898061	0.083	oli	rs8080668	4.99	rs1053754	0.0595	-5.3	-3.41042	2235	1	top1	0.06	2.2e-07	3.41042	0.000649	0.0993578	rs12452371	-3.62	rs1053754	0.0595	-5.3	-0.361	2235	1	top1	0.06	2.2e-07	0.36107	0.718	0.9514
	ZNF232	17	5105541	5123116	0.0487	oli	rs8080668	4.99	rs113831399	0.00788	4.23	-2.446	1961	14	enet	0.041	1.6e-05	-4.37365	1.22e-05	0.0111044	rs401742	-3.59	rs113831399	0.00788	4.23	-0.128	1961	14	enet	0.041	1.6e-05	-2.21402	0.0268	0.512892
	RABEP1	17	5282265	5386340	0.0748	oli	rs8080668	4.99	rs75368907	0.0177	-4.13	3.234	2426	1	top1	0.018	0.0035	-3.234	0.00122	0.166022	rs401742	-3.59	rs75368907	0.0177	-4.13	1.412	2426	1	top1	0.018	0.0035	-1.412	0.158	0.749064
	RPAIN	17	5419641	5432876	0.0617	oli	rs72839527	4.41	rs113061798	-0.00196	-3.59	2.93093	2275	2275	blup	0.0003	0.29	-2.37828	0.0174	0.478932	rs401742	-3.59	rs113061798	-0.00196	-3.59	2.371	2275	2275	blup	0.0003	0.29	-3.9342	8.35e-05	0.0321157
	C1QBP	17	5432777	5448830	0.0263	oli	rs72839527	4.41	rs75457395	0.0035	-4.26	3.082	2320	1	top1	0.0035	0.12	-3.082	0.00206	0.219934	rs401742	-3.59	rs75457395	0.0035	-4.26	-0.302	2320	1	top1	0.0035	0.12	0.302	0.763	0.9582
	DHX33	17	5440917	5468982	0.0621	oli	rs72839527	4.41	rs2191616	0.00942	3.68	-0.681	2335	1	top1	0.0094	0.026	-0.681	0.496	0.919373	rs401742	-3.59	rs2191616	0.00942	3.68	0.694	2335	1	top1	0.0094	0.026	0.694	0.488	0.913763
	NLRP1	17	5499427	5619424	0.0712	oli	rs72839527	4.41	rs7214293	-0.00235	-3.55	0.239	2501	2501	blup	0.0033	0.12	-0.80054	0.423	0.89827	rs401742	-3.59	rs7214293	-0.00235	-3.55	-0.062	2501	2501	blup	0.0033	0.12	-2.40975	0.016	0.447909
	KIAA0753	17	6578147	6640711	0.065	oli	rs12939931	3.43	rs67454470	0.00448	3.69	2.283	2461	1	top1	0.0045	0.089	2.283	0.0224	0.490381	rs12601392	3.55	rs67454470	0.00448	3.69	-0.662	2461	1	top1	0.0045	0.089	-0.662	0.508	0.918337
	ALOX12-AS1	17	6875232	7012530	0.1023	oli	rs12939931	3.43	rs6502999	0.0559	5.49	2.478	2307	2	lasso	0.056	5e-07	2.47793	0.0132	0.442543	rs12601392	3.55	rs6502999	0.0559	5.49	-0.878	2307	2	lasso	0.056	5e-07	-0.87783	0.38	0.887626
	ALOX12	17	6996049	7010754	0.0673	oli	rs8073115	3.42	rs5017726	-0.00217	-3.37	0.37521	546	546	blup	0.00085	0.24	1.72168	0.0851	0.732698	rs12601392	3.55	rs5017726	-0.00217	-3.37	0.763	546	546	blup	0.00085	0.24	-0.1839	0.854	0.975721
	ACADVL	17	7217125	7225266	0.057	oli	rs41283405	-3.15	rs8069501	0.00106	-3.61	-0.602	1864	1864	blup	0.015	0.0064	-0.38109	0.703	0.954027	rs9901675	-3.69	rs8069501	0.00106	-3.61	-1.958	1864	1864	blup	0.015	0.0064	0.03918	0.969	0.991879
	SENP3	17	7561919	7571969	0.0758	oli	rs41283405	-3.15	rs8073937	-0.0018	-3.89	0.251	1674	1674	blup	0.015	0.0069	1.0773	0.281	0.849868	rs9901675	-3.69	rs8073937	-0.0018	-3.89	0.254	1674	1674	blup	0.015	0.0069	-0.25473	0.799	0.966263
	SAT2	17	7626234	7627876	0.0818	oli	rs41283405	-3.15	rs12942088	0.0315	3.78	-0.734	470	1	top1	0.032	0.00014	-0.734	0.463	0.914362	rs9901675	-3.69	rs12942088	0.0315	3.78	0.171	470	1	top1	0.032	0.00014	0.171	0.864	0.975758
	CNTROB	17	7932101	7949920	0.0776	oli	rs1162517631	3.2	rs4444395	0.032	-4.87	0.688	1717	1	top1	0.032	0.00013	-0.688	0.491	0.919373	rs9901675	-3.69	rs4444395	0.032	-4.87	0.547	1717	1	top1	0.032	0.00013	-0.547	0.584	0.937631
	VAMP2	17	8159149	8163546	0.0669	oli	rs3744647	3.1	rs2585399	0.0126	4.13	-1.443	1448	1448	blup	0.015	0.0072	-0.74255	0.458	0.910342	rs57983433	3.46	rs2585399	0.0126	4.13	-0.396	1448	1448	blup	0.015	0.0072	0.79736	0.425	0.904303
	GAS7	17	9910609	10198551	0.1604	oli	rs7211274	3.64	rs6503300	0.0149	5.24	-1.704	2857	36	enet	0.11	1.6e-12	0.28083	0.779	0.962502	rs8064229	3.02	rs6503300	0.0149	5.24	-1.532	2857	36	enet	0.11	1.6e-12	-0.23399	0.815	0.968709
	ADPRM	17	10697594	10711558	0.0757	oli	rs7211274	3.64	rs385794	0.0352	-5.11	-0.99	1842	5	lasso	0.037	4.3e-05	0.98017	0.327	0.872494	rs12943979	2.84	rs385794	0.0352	-5.11	0.551	1842	5	lasso	0.037	4.3e-05	-0.5379	0.591	0.93791
	TMEM220	17	10699015	10730316	0.2335	oli	rs7211274	3.64	rs9898817	0.252	-10.72	-0.846	1865	6	lasso	0.26	4.8e-29	0.8934	0.372	0.881209	rs12943979	2.84	rs9898817	0.252	-10.72	0.623	1865	6	lasso	0.26	4.8e-29	-0.61539	0.538	0.92805
	SHISA6	17	11241213	11564063	0.0632	oli	rs6502142	3.7	rs11078031	-0.00221	3.46	1.979	2252	2252	blup	0.0043	0.093	0.67535	0.499	0.919782	rs205036	2.86	rs11078031	-0.00221	3.46	-0.044	2252	2252	blup	0.0043	0.093	-0.04382	0.965	0.991484
	DNAH9	17	11598470	11969748	0.0911	oli	rs6502142	3.7	rs8067376	0.0562	5.67	-1.014	2412	1	top1	0.056	4.9e-07	-1.014	0.311	0.867026	rs400575	3.44	rs8067376	0.0562	5.67	0.525	2412	1	top1	0.056	4.9e-07	0.525	0.6	0.93791
	ZNF18	17	11977439	11997475	0.0646	oli	rs74729831	2.41	rs17541807	0.0256	4.21	0.116	354	1	top1	0.026	0.00056	0.116	0.908	0.982525	rs400575	3.44	rs17541807	0.0256	4.21	0.419	354	1	top1	0.026	0.00056	0.419	0.675	0.945034
	MAP2K4	17	12020829	12143830	0.0606	oli	rs11871262	2.88	rs34854074	-0.00224	-3.51	0.334	1898	42	enet	0.019	0.0027	-0.4817	0.63	0.942566	rs400575	3.44	rs34854074	-0.00224	-3.51	0.807	1898	42	enet	0.019	0.0027	1.51345	0.13	0.723342
	ELAC2	17	12991612	13018065	0.0458	oli	rs111521994	3.36	rs2286341	0.0593	5.14	0.359	2288	1	top1	0.059	2.4e-07	0.359	0.72	0.957561	rs1233856	2.85	rs2286341	0.0593	5.14	-1.699	2288	1	top1	0.059	2.4e-07	-1.699	0.0893	0.69776
	COX10-AS1	17	13755574	14069495	0.4196	oli	rs1255105161	-4.05	rs35043303	0.314	11.91	0.819	3374	44	enet	0.36	2e-43	0.96357	0.335	0.874821	rs8073593	-3.96	rs35043303	0.314	11.91	0.279	3374	44	enet	0.36	2e-43	0.45716	0.648	0.945034
	COX10	17	14069490	14231736	0.0799	oli	rs1255105161	-3.87	rs71366131	0.00692	3.89	1.073	760	1	top1	0.0069	0.048	1.073	0.283	0.851607	rs8073593	-3.96	rs71366131	0.00692	3.89	-1.128	760	1	top1	0.0069	0.048	-1.128	0.259	0.839621
	CDRT4	17	15436015	15503608	0.0945	oli	rs2938158	-2.98	rs141954582	0.00445	-4.29	-1.084	1946	3	lasso	0.021	0.0017	0.18013	0.857	0.976072	rs62072212	3	rs141954582	0.00445	-4.29	-1.268	1946	3	lasso	0.021	0.0017	0.23964	0.811	0.968709
	TVP23C	17	15502264	15563595	0.1873	oli	rs2938158	-2.98	rs72824491	0.065	-5.93	-1.355	1816	25	enet	0.085	6.5e-10	0.48782	0.626	0.94248	rs62072212	3	rs72824491	0.065	-5.93	-1.19	1816	25	enet	0.085	6.5e-10	0.13056	0.896	0.979137
	TRIM16	17	15627960	15684311	0.0771	oli	rs79380664	-2.87	rs4054360	0.0182	4.23	-1.044	334	9	enet	0.021	0.0017	-0.80562	0.42	0.89827	rs62072212	3	rs4054360	0.0182	4.23	1.299	334	9	enet	0.021	0.0017	1.16922	0.242	0.824225
	ZNF286A	17	15699577	15720787	0.0351	oli	rs2938158	-2.98	rs163376	0.0182	-4.46	-0.226	1421	1	lasso	0.02	0.0019	0.689	0.491	0.919373	rs11657928	2.7	rs163376	0.0182	-4.46	0.363	1421	1	lasso	0.02	0.0019	0.303	0.762	0.957926
	TTC19	17	15999784	16045015	0.0339	oli	rs60513687	3.77	rs3785632	0.013	4.16	-0.117	1289	1	top1	0.013	0.011	-0.117	0.907	0.982525	rs11651653	2.71	rs3785632	0.013	4.16	0.751	1289	1	top1	0.013	0.011	0.751	0.453	0.909278
	NCOR1	17	16029157	16218185	0.0561	oli	rs60513687	3.77	rs62072773	0.0136	-4.21	1.893	1504	20	enet	0.038	3.5e-05	-1.76463	0.0776	0.713776	rs199679725	2.84	rs62072773	0.0136	-4.21	0.809	1504	20	enet	0.038	3.5e-05	-0.55571	0.578	0.935764
	CENPV	17	16342534	16353656	0.1904	oli	rs60513687	3.77	rs3112525	0.0624	5.88	-0.379	1114	1	top1	0.062	1.2e-07	-0.379	0.705	0.954351	rs199679725	2.9	rs3112525	0.0624	5.88	-0.613	1114	1	top1	0.062	1.2e-07	-0.613	0.54	0.929536
	LRRC75A	17	16441577	16492193	0.0823	oli	rs60513687	3.77	rs12601710	0.0446	-5.67	-0.114	1423	3	lasso	0.048	3.1e-06	0.31239	0.755	0.958906	rs199679725	3.01	rs12601710	0.0446	-5.67	-0.786	1423	3	lasso	0.048	3.1e-06	0.95683	0.339	0.877673
	ZNF624	17	16620734	16653856	0.0472	oli	rs60513687	3.77	rs6502517	-0.000294	3.72	1.978	1433	1433	blup	0.016	0.0057	2.03202	0.0422	0.585659	rs199679725	3.01	rs6502517	-0.000294	3.72	-0.029	1433	1433	blup	0.016	0.0057	-0.87407	0.382	0.887626
	MPRIP	17	17042545	17217679	0.0455	oli	rs60109540	2.81	rs7213658	0.00784	3.77	-0.004	418	1	top1	0.0078	0.038	-0.004	0.997	0.999448	rs199679725	2.79	rs7213658	0.00784	3.77	1.506	418	1	top1	0.0078	0.038	1.506	0.132	0.723342
	PLD6	17	17200995	17206333	0.0863	oli	rs242246	2.59	rs112847948	0.0226	-4.28	-0.219	1571	1	top1	0.023	0.0011	0.219	0.827	0.972042	rs1242510	2.85	rs112847948	0.0226	-4.28	-0.884	1571	1	top1	0.023	0.0011	0.884	0.377	0.887626
	SREBF1	17	17810399	17837011	0.0726	oli	rs113683457	-2.73	rs12941068	0.0156	3.06	0.624	1407	3	lasso	0.021	0.0015	0.01902	0.985	0.998769	rs12951376	3.7	rs12941068	0.0156	3.06	2.665	1407	3	lasso	0.021	0.0015	1.15668	0.247	0.832159
	LLGL1	17	18225635	18244875	0.4037	oli	rs1682201	-3.59	rs57808902	0.358	12.46	-1.983	1085	19	enet	0.41	1.1e-50	-1.83699	0.0662	0.702121	rs12951376	3.7	rs57808902	0.358	12.46	-1.913	1085	19	enet	0.41	1.1e-50	-1.78176	0.0748	0.672968
	SHMT1	17	18327860	18363563	0.0337	oli	rs1682201	-3.04	rs573550	0.0155	3.94	-0.91	1209	12	enet	0.019	0.0024	-1.09927	0.272	0.847441	rs12951376	3.7	rs573550	0.0155	3.94	-0.333	1209	12	enet	0.019	0.0024	1.30759	0.191	0.79527
	FAM106A	17	18511221	18551705	0.3451	oli	rs9910881	-2.86	rs1065541	0.256	-10.49	-0.136	1328	1	top1	0.26	3.8e-29	0.136	0.892	0.982525	rs4925137	3.65	rs1065541	0.256	-10.49	1.573	1328	1	top1	0.26	3.8e-29	-1.573	0.116	0.715918
	TRIM16L	17	18697998	18736118	0.089	oli	rs143411356	-2.92	rs2654393	0.0681	5.56	-1.099	1094	1	top1	0.068	3.1e-08	-1.099	0.272	0.847441	rs12601687	-3.21	rs2654393	0.0681	5.56	0.982	1094	1	top1	0.068	3.1e-08	0.982	0.326	0.865596
	TVP23B	17	18781111	18806714	0.076	oli	rs9910881	-2.86	rs183479685	0.0083	-3.87	-0.12	985	985	blup	0.02	0.002	-0.52478	0.6	0.936552	rs12601687	-3.21	rs183479685	0.0083	-3.87	0.36	985	985	blup	0.02	0.002	-0.65423	0.513	0.921457
	PRPSAP2	17	18840085	18931287	0.1655	oli	rs143411356	-3.1	rs7214585	0.183	9.11	-1.06	916	1	top1	0.18	2e-20	-1.06	0.289	0.853078	rs7217566	-3.13	rs7214585	0.183	9.11	-0.812	916	1	top1	0.18	2e-20	-0.812	0.417	0.903071
	EPN2	17	19215615	19336715	0.3118	oli	rs7405832	3.09	rs79626005	0.152	-8.17	-1.521	1018	1	top1	0.15	5.3e-17	1.521	0.128	0.777438	rs62076169	2.87	rs79626005	0.152	-8.17	-0.233	1018	1	top1	0.15	5.3e-17	0.233	0.816	0.968709
	EPN2-AS1	17	19296596	19306261	0.1694	oli	rs7405832	3.09	rs79626005	0.0677	-5.78	-1.521	857	6	lasso	0.077	4.2e-09	1.50493	0.132	0.777438	rs62076169	2.87	rs79626005	0.0677	-5.78	-0.233	857	6	lasso	0.077	4.2e-09	0.19138	0.848	0.974892
	ALDH3A2	17	19648136	19685760	0.0596	oli	rs2018675	2.82	rs6587123	0.0252	4.48	-1.415	168	4	lasso	0.058	2.9e-07	-1.28215	0.2	0.828395	rs12938201	2.6	rs6587123	0.0252	4.48	-0.915	168	4	lasso	0.058	2.9e-07	-0.17856	0.858	0.975721
	AKAP10	17	19904302	19978343	0.0556	oli	rs7405832	3.09	rs4341795	0.017	3.99	0.72	1185	1185	blup	0.037	4.2e-05	-0.8915	0.373	0.881209	rs12938201	2.6	rs4341795	0.017	3.99	0.542	1185	1185	blup	0.037	4.2e-05	0.1466	0.883	0.977144
	SPECC1	17	20009344	20319026	0.0994	oli	rs7405832	3.09	rs9906625	0.0844	-6.64	1.258	1432	1	top1	0.084	6.8e-10	-1.258	0.208	0.828568	rs12938201	2.6	rs9906625	0.0844	-6.64	0.401	1432	1	top1	0.084	6.8e-10	-0.401	0.688	0.946051
	USP22	17	20999596	21043760	0.057	oli	rs7225191	3.33	rs899341	0.0194	-4.37	-0.516	1181	1181	blup	0.023	0.0011	1.86232	0.0626	0.696994	rs6587089	2.67	rs899341	0.0194	-4.37	-0.855	1181	1181	blup	0.023	0.0011	1.21636	0.224	0.821185
	LINC01563	17	21075362	21092351	0.1569	oli	rs7225191	3.33	rs872789	0.141	-7.85	0.952	1167	1	top1	0.14	7e-16	-0.952	0.341	0.87579	rs6587089	2.67	rs872789	0.141	-7.85	-1.401	1167	1	top1	0.14	7e-16	1.401	0.161	0.756013
	DHRS7B	17	21123364	21193265	0.0371	oli	rs7225191	3.33	rs2291037	0.00157	-3.28	-0.368	1160	3	lasso	0.011	0.019	0.00112	0.999	1	rs6587089	2.67	rs2291037	0.00157	-3.28	-0.8	1160	3	lasso	0.011	0.019	1.13304	0.257	0.837387
	TMEM11	17	21197280	21214624	0.0656	oli	rs7225191	3.33	rs9906829	0.0154	-4.1	1.466	1064	1	top1	0.015	0.0061	-1.466	0.143	0.788827	rs6587089	2.67	rs9906829	0.0154	-4.1	-0.958	1064	1	top1	0.015	0.0061	0.958	0.338	0.877095
	AC087294.1	17	21214322	21230035	0.0903	oli	rs7225191	3.33	rs899328	0.0307	-5.13	-1.213	1047	1047	blup	0.039	2.5e-05	1.2279	0.219	0.836503	rs6587089	2.67	rs899328	0.0307	-5.13	-0.152	1047	1047	blup	0.039	2.5e-05	0.23577	0.814	0.968709
	LYRM9	17	27878314	27894752	0.081	oli	rs7218768	2.43	rs9901901	0.0024	3.74	0.053	1226	1226	blup	0.028	0.0003	0.57625	0.564	0.926646	rs4794918	-3.12	rs9901901	0.0024	3.74	0.509	1226	1226	blup	0.028	0.0003	0.44173	0.659	0.945034
	LINC01992	17	27928924	27991787	0.1623	oli	rs7218768	2.43	rs8076428	0.082	6.3	0.698	1239	1	top1	0.082	1.2e-09	0.698	0.485	0.919373	rs4794918	-3.12	rs8076428	0.082	6.3	0.869	1239	1	top1	0.082	1.2e-09	0.869	0.385	0.887858
	AC005726.1	17	28455752	28614197	0.0454	oli	rs7218768	2.43	rs9894481	-0.00154	-3.49	-1.222	867	867	blup	0.013	0.012	1.32512	0.185	0.823923	rs8069100	2.86	rs9894481	-0.00154	-3.49	-0.389	867	867	blup	0.013	0.012	0.89317	0.372	0.887626
	TRAF4	17	28744005	28750956	0.0608	oli	rs111621079	2.36	rs9303620	0.0232	3.98	-0.347	884	884	blup	0.028	0.00035	-0.12717	0.899	0.982525	rs8069100	2.86	rs9303620	0.0232	3.98	0.606	884	884	blup	0.028	0.00035	0.35819	0.72	0.952032
	AC024619.3	17	29140483	29155489	0.0571	oli	rs11868722	-3.3	rs4795488	0.0149	-4.48	0.283	982	16	enet	0.03	0.00022	0.10245	0.918	0.983657	rs8069100	2.86	rs4795488	0.0149	-4.48	1.186	982	16	enet	0.03	0.00022	-1.31507	0.188	0.791247
	NUFIP2	17	29255839	29294148	0.0356	oli	rs11868722	-3.3	rs11867627	0.0043	3.5	-3.204	1001	1001	blup	0.0054	0.071	-1.80531	0.071	0.708409	rs8069100	2.86	rs11867627	0.0043	3.5	0.637	1001	1001	blup	0.0054	0.071	-0.89137	0.373	0.887626
	AC068025.2	17	29352069	29404105	0.0295	oli	rs11868722	-3.3	rs12946247	0.0333	-4.21	1.604	980	1	top1	0.033	9.4e-05	-1.604	0.109	0.776848	rs8069100	2.86	rs12946247	0.0333	-4.21	0.215	980	1	top1	0.033	9.4e-05	-0.215	0.83	0.970297
	AC068025.1	17	29369717	29390777	0.0686	oli	rs11868722	-3.3	rs9910334	0.0659	-5.44	0.80277	947	1	top1	0.066	5.2e-08	-0.80277	0.422	0.89827	rs8069100	2.86	rs9910334	0.0659	-5.44	-0.13	947	1	top1	0.066	5.2e-08	0.1298	0.897	0.979137
	TAOK1	17	29390464	29551904	0.1013	oli	rs11868722	-3.3	rs12451846	0.097	-6.75	1.511	1022	1	top1	0.097	3.5e-11	-1.511	0.131	0.777438	rs8069100	2.86	rs12451846	0.097	-6.75	0.07	1022	1	top1	0.097	3.5e-11	-0.07	0.944	0.991131
	ABHD15-AS1	17	29560547	29707090	0.0417	oli	rs62066617	-3.12	rs3794730	-0.00237	-3.28	-1.719	178	178	blup	0.0074	0.043	1.42938	0.153	0.794032	rs11656125	2.61	rs3794730	-0.00237	-3.28	-0.953	178	178	blup	0.0074	0.043	-0.13267	0.894	0.978913
	GIT1	17	29573469	29594054	0.0413	oli	rs62066617	-3.12	rs3744626	0.0153	3.74	-1.832	167	3	lasso	0.02	0.0021	-2.60582	0.00917	0.368228	rs11656125	2.61	rs3744626	0.0153	3.74	-0.298	167	3	lasso	0.02	0.0021	0.06004	0.952	0.991484
	SSH2	17	29625938	29930276	0.0846	oli	rs11868722	-3.3	rs11654523	0.085	-6.09	0.241	1146	1	top1	0.085	5.9e-10	-0.241	0.81	0.971389	rs4583306	2.98	rs11654523	0.085	-6.09	-0.241	1146	1	top1	0.085	5.9e-10	0.241	0.81	0.968709
	EFCAB5	17	29929200	30108452	0.1233	oli	rs11868722	-3.3	rs4356528	0.063	6.59	1.252	970	970	blup	0.096	4.1e-11	1.05252	0.293	0.857471	rs4583306	2.98	rs4356528	0.063	6.59	2.338	970	970	blup	0.096	4.1e-11	1.77138	0.0765	0.672968
	NSRP1	17	30115521	30186475	0.0671	oli	rs192550728	-3.29	rs11080120	0.118	7.77	1.22	857	1	top1	0.12	2e-13	1.22	0.222	0.838439	rs4583306	2.98	rs11080120	0.118	7.77	2.363	857	1	top1	0.12	2e-13	2.363	0.0181	0.471659
	AC104984.3	17	30122429	30126118	0.0685	oli	rs192550728	-3.29	rs8082175	0.0365	4.73	1.104	790	790	blup	0.047	4.1e-06	1.14461	0.252	0.838829	rs4583306	2.98	rs8082175	0.0365	4.73	2.099	790	790	blup	0.047	4.1e-06	1.49773	0.134	0.726983
	BLMH	17	30248203	30292056	0.0435	oli	rs192550728	-3.29	rs6505168	0.0163	-4.1	1.518	144	1	top1	0.016	0.005	-1.518	0.129	0.777438	rs7221691	2.73	rs6505168	0.0163	-4.1	-0.369	144	1	top1	0.016	0.005	0.369	0.712	0.950254
	GOSR1	17	30477362	30527592	0.0201	oli	rs192550728	-3.29	rs4055304	0.0278	3.81	0.057	1168	1	top1	0.028	0.00034	0.057	0.955	0.990091	rs4583306	2.98	rs4055304	0.0278	3.81	2.173	1168	1	top1	0.028	0.00034	2.173	0.0298	0.515775
	AC005562.1	17	30576464	30672789	0.0446	oli	rs192550728	-3.29	rs16967098	0.0415	5.33	0.467	1195	1	top1	0.042	1.4e-05	0.467	0.64	0.942566	rs4583306	2.98	rs16967098	0.0415	5.33	-1.01	1195	1	top1	0.042	1.4e-05	-1.01	0.312	0.861518
	CRLF3	17	30769388	30824692	0.0604	oli	rs192550728	-3.29	rs17245607	0.047	-5.29	0.068	1169	1	top1	0.047	4e-06	-0.068	0.946	0.988157	rs8064302	2.8	rs17245607	0.047	-5.29	-0.747	1169	1	top1	0.047	4e-06	0.747	0.455	0.909278
	ATAD5	17	30831966	30895869	0.0405	oli	rs192550728	-3.29	rs3764416	0.032	-4.93	0.182	1169	1169	blup	0.034	7.3e-05	0.55987	0.576	0.930442	rs8064302	2.8	rs3764416	0.032	-4.93	2.051	1169	1169	blup	0.034	7.3e-05	-1.0593	0.289	0.852215
	TEFM	17	30897336	30906238	0.0392	oli	rs144394900	-3.07	rs7210904	0.00769	3.93	0.577	1115	1115	blup	0.024	0.00086	1.02182	0.307	0.864695	rs8064302	2.8	rs7210904	0.00769	3.93	-1.069	1115	1115	blup	0.024	0.00086	-0.71839	0.473	0.910985
	ADAP2	17	30906344	30959322	0.0837	oli	rs144394900	-3.07	rs4968225	0.0165	4.81	0.95848	1188	2	lasso	0.043	9.4e-06	0.60649	0.544	0.924183	rs4794873	2.78	rs4968225	0.0165	4.81	-1.793	1188	2	lasso	0.043	9.4e-06	-1.746	0.0808	0.68018
	NF1	17	31094927	31382116	0.0964	oli	rs148544074	-2.95	rs57428234	0.0431	4.61	-1.84793	432	1	top1	0.043	9.9e-06	-1.84793	0.0646	0.700167	rs445621	3.03	rs57428234	0.0431	4.61	-1.488	432	1	top1	0.043	9.9e-06	-1.48823	0.137	0.731168
	EVI2A	17	31317560	31321884	0.0748	oli	rs77163228	-2.73	rs2854320	0.0329	4.96	-1.541	1500	6	lasso	0.054	7.9e-07	-1.53736	0.124	0.777438	rs445621	3.03	rs2854320	0.0329	4.96	-1.262	1500	6	lasso	0.054	7.9e-07	-2.42205	0.0154	0.447909
	RAB11FIP4	17	31391675	31538211	0.2161	oli	rs77163228	-2.73	rs4315393	0.0828	6.1	1.296	1710	8	lasso	0.11	3.4e-12	0.93616	0.349	0.876346	rs445621	3.03	rs4315393	0.0828	6.1	-0.71	1710	8	lasso	0.11	3.4e-12	0.16906	0.866	0.975758
	SUZ12	17	31937007	32001038	0.0402	oli	rs12453604	-3.24	rs58138615	0.00218	-3.72	0.162	1777	1777	blup	0.011	0.019	0.38305	0.702	0.954027	rs763545	-3.51	rs58138615	0.00218	-3.72	-0.713	1777	1777	blup	0.011	0.019	0.7823	0.434	0.904303
	RHOT1	17	32142454	32253374	0.0214	oli	rs12453604	-3.24	rs9909295	0.0132	-3.59	-0.004	1741	1	top1	0.013	0.01	0.004	0.997	0.999448	rs763545	-3.51	rs9909295	0.0132	-3.59	-1.148	1741	1	top1	0.013	0.01	1.148	0.251	0.836096
	ZNF207	17	32350117	32381886	0.0417	oli	rs12453604	-3.24	rs56240114	-0.00161	3.22	-0.016	1277	1	lasso	0.00065	0.26	-0.016	0.987	0.999445	rs763545	-3.51	rs56240114	-0.00161	3.22	-0.281	1277	1	lasso	0.00065	0.26	-0.281	0.779	0.962034
	AC005899.8	17	32423971	32446038	0.1285	oli	rs12453604	-3.24	rs72813018	0.0647	-5.59	2.032	1267	1	top1	0.065	6.8e-08	-2.032	0.0422	0.585659	rs763545	-3.51	rs72813018	0.0647	-5.59	0.237	1267	1	top1	0.065	6.8e-08	-0.237	0.813	0.968709
	MYO1D	17	32492522	32877177	0.2102	oli	rs12453604	-3.24	rs12950837	0.134	7.99	-1.731	1976	1	top1	0.13	4.3e-15	-1.731	0.0835	0.729716	rs763545	-3.51	rs12950837	0.134	7.99	0.236	1976	1	top1	0.13	4.3e-15	0.236	0.813	0.968709
	AC079336.4	17	32518953	32531492	0.188	oli	rs12453604	-3.24	rs12950837	0.0322	5.13	-1.731	1285	1285	blup	0.072	1.2e-08	-2.68312	0.00729	0.327649	rs763545	-3.51	rs12950837	0.0322	5.13	0.236	1285	1285	blup	0.072	1.2e-08	-0.30664	0.759	0.957187
	AC025211.1	17	32627739	32686484	0.1751	oli	rs12453604	-3.24	rs112222404	0.112	7.05	0.22	1438	1438	blup	0.11	7.7e-13	-0.49218	0.623	0.94229	rs763545	-3.51	rs112222404	0.112	7.05	-0.07	1438	1438	blup	0.11	7.7e-13	1.58867	0.112	0.715918
	TMEM98	17	32927910	32945106	0.08	oli	rs7208776	3.45	rs28919	0.0517	-5.25	0.939	1682	1	top1	0.052	1.4e-06	-0.939	0.348	0.87608	rs11656631	-3.19	rs28919	0.0517	-5.25	0.068	1682	1	top1	0.052	1.4e-06	-0.068	0.946	0.991289
	CCT6B	17	34927859	34981078	0.0735	oli	rs79882967	3.08	rs978202	0.00572	-3.93	0.727	1827	1827	blup	0.019	0.0025	-0.29641	0.767	0.960687	rs139207048	3.87	rs978202	0.00572	-3.93	1.219	1827	1827	blup	0.019	0.0025	-2.22432	0.0261	0.512892
	LIG3	17	34980512	35009743	0.0511	oli	rs79882967	3.08	rs12452249	-0.000548	3.27	0.047	1715	30	enet	0.005	0.078	0.26065	0.794	0.967486	rs139207048	3.58	rs12452249	-0.000548	3.27	-0.955	1715	30	enet	0.005	0.078	-0.56499	0.572	0.934197
	SLFN5	17	35243071	35273655	0.1521	oli	rs4795082	-3.32	rs8067314	0.0821	6.89	0.996	1477	11	lasso	0.12	2.1e-13	0.78163	0.434	0.899851	rs234828	3.51	rs8067314	0.0821	6.89	-1.317	1477	11	lasso	0.12	2.1e-13	-1.22697	0.22	0.818185
	AP2B1	17	35578046	35726413	0.0594	oli	rs4795082	-3.32	rs72825924	-0.00198	-3.2	0.223	1691	1691	blup	0.012	0.015	-0.20476	0.838	0.97422	rs2128242	-3.08	rs72825924	-0.00198	-3.2	2.344	1691	1691	blup	0.012	0.015	-1.66667	0.0956	0.707237
	AATF	17	36948954	37056871	0.1132	oli	rs12451365	-3.6	rs8076382	0.0588	6.09	1.232	934	1	top1	0.059	2.7e-07	1.232	0.218	0.835013	rs7221621	2.84	rs8076382	0.0588	6.09	-1.31	934	1	top1	0.059	2.7e-07	-1.31	0.19	0.79527
	ACACA	17	37084992	37406836	0.0575	oli	rs12451365	-3.6	rs853206	0.0275	4.38	2.243	311	1	top1	0.028	0.00036	2.243	0.0249	0.512542	rs6607303	-2.91	rs853206	0.0275	4.38	1.315	311	1	top1	0.028	0.00036	1.315	0.189	0.792732
	TADA2A	17	37406886	37479725	0.0349	oli	rs12451365	-3.6	rs853225	0.00324	-3.41	0.429	693	693	blup	0.0064	0.055	-0.45998	0.646	0.943911	rs35674301	-3.39	rs853225	0.00324	-3.41	1.652	693	693	blup	0.0064	0.055	-1.36274	0.173	0.768575
	DUSP14	17	37489891	37513501	0.0252	oli	rs12451365	-3.6	rs7213617	0.00632	-3.56	0.365	647	647	blup	0.0086	0.031	-0.15312	0.878	0.982525	rs35674301	-3.39	rs7213617	0.00632	-3.56	1.584	647	647	blup	0.0086	0.031	-1.47091	0.141	0.741158
	SYNRG	17	37514807	37609472	0.0734	oli	rs12451365	-3.6	rs3110629	0.0322	-5.53	0.87	630	3	lasso	0.04	2.3e-05	-0.99588	0.319	0.868239	rs35674301	-3.39	rs3110629	0.0322	-5.53	1.346	630	3	lasso	0.04	2.3e-05	-1.32393	0.186	0.788332
	MRPL45	17	38297023	38323217	0.0515	oli	rs228271	-3.52	rs34929768	-0.000885	3.42	2.355	221	9	enet	0.003	0.13	1.13596	0.256	0.839427	rs7209249	3.29	rs34929768	-0.000885	3.42	-0.628	221	9	enet	0.003	0.13	1.00466	0.315	0.863271
	LINC00672	17	38925168	38929384	0.1509	oli	rs228271	-3.52	rs573556	0.138	7.72	-0.314	412	1	top1	0.14	1.8e-15	-0.314	0.754	0.958906	rs7209249	3.29	rs573556	0.138	7.72	-0.943	412	1	top1	0.14	1.8e-15	-0.943	0.346	0.880523
	FBXL20	17	39252663	39402523	0.0232	oli	rs585968	3.54	rs739823	0.0101	3.36	-0.275	1488	1	top1	0.01	0.022	-0.275	0.783	0.964283	rs7224795	3.27	rs739823	0.0101	3.36	0.738	1488	1	top1	0.01	0.022	0.738	0.461	0.909797
	MIEN1	17	39728496	39730532	0.0216	oli	rs17608925	2.2	rs8069451	-0.000431	3.22	0.271	1173	1173	blup	0.0093	0.026	0.72225	0.47	0.915646	rs407307	2.8	rs8069451	-0.000431	3.22	-0.963	1173	1173	blup	0.0093	0.026	-0.01764	0.986	0.997548
	PSMD3	17	39980807	39997959	0.0375	oli	rs17608925	2.2	rs3936197	0.00649	-3.76	-0.85	1031	1031	blup	0.015	0.0072	0.16109	0.872	0.979126	rs407307	2.8	rs3936197	0.00649	-3.76	0.294	1031	1031	blup	0.015	0.0072	-0.89875	0.369	0.887626
	MSL1	17	40121971	40136917	0.047	oli	rs17608925	2.2	rs7211770	0.0207	-4.15	-0.267	237	2	lasso	0.028	0.00035	0.23266	0.816	0.971389	rs2271308	2.65	rs7211770	0.0207	-4.15	0.45	237	2	lasso	0.028	0.00035	-0.82024	0.412	0.901871
	KRT222	17	40654665	40665181	0.0542	oli	rs917592	-2.27	rs72824004	0.00259	3.84	1.699	1582	20	enet	0.01	0.02	1.4803	0.139	0.787238	rs9257	-3.25	rs72824004	0.00259	3.84	0.289	1582	20	enet	0.01	0.02	-0.30524	0.76	0.957187
	KRT10	17	40818117	40822614	0.0768	oli	rs76766237	2.42	rs2071398	0.0482	5.59	-0.515	334	1	top1	0.048	3.1e-06	-0.515	0.607	0.938139	rs11871942	-3.25	rs2071398	0.0482	5.59	-0.595	334	1	top1	0.048	3.1e-06	-0.595	0.552	0.932499
	JUP	17	41754604	41786931	0.115	oli	rs7214868	-3.5	rs73983661	0.0669	5.56	0.75328	1526	1	top1	0.067	4.1e-08	0.75328	0.451	0.906315	rs7405662	3.13	rs73983661	0.0669	5.56	0.276	1526	1	top1	0.067	4.1e-08	0.27624	0.782	0.962034
	NT5C3B	17	41825057	41836260	0.0279	oli	rs7214868	-3.5	rs72835674	-0.00213	3.53	-0.451	1462	1462	blup	0.0044	0.091	-0.10301	0.918	0.983657	rs7405662	3.13	rs72835674	-0.00213	3.53	-0.856	1462	1462	blup	0.0044	0.091	-1.5499	0.121	0.723299
	DNAJC7	17	41976435	42021376	0.0387	oli	rs7214868	-3.5	rs112120502	-0.00236	-3.45	-0.637	1361	1361	blup	0.014	0.0082	0.28864	0.773	0.96112	rs7405662	3.13	rs112120502	-0.00236	-3.45	-1.69	1361	1361	blup	0.014	0.0082	1.59886	0.11	0.715918
	STAT5B	17	42199168	42276707	0.0505	oli	rs7214868	-3.5	rs8070945	0.0203	-3.99	-0.68	1295	4	lasso	0.028	0.0003	0.67325	0.501	0.919782	rs4523977	2.97	rs8070945	0.0203	-3.99	-1.267	1295	4	lasso	0.028	0.0003	0.56984	0.569	0.934102
	STAT5A	17	42287547	42311943	0.0618	oli	rs11079028	2.44	rs55743352	0.0282	-3.86	0.406	1127	1	top1	0.028	0.00031	-0.406	0.685	0.953291	rs28562953	2.81	rs55743352	0.0282	-3.86	0.45	1127	1	top1	0.028	0.00031	-0.45	0.653	0.945034
	STAT3	17	42313324	42388568	0.0604	oli	rs11079028	2.44	rs116920984	0.0402	4.61	-1.289	1086	1	top1	0.04	1.9e-05	-1.289	0.197	0.828395	rs28562953	2.81	rs116920984	0.0402	4.61	1.256	1086	1	top1	0.04	1.9e-05	1.256	0.209	0.808724
	CAVIN1	17	42402449	42423256	0.0745	oli	rs324079	-2.6	rs9709260	0.0082	3.97	-0.866	946	3	lasso	0.026	0.00048	-0.24949	0.803	0.968702	rs145359725	2.83	rs9709260	0.0082	3.97	0.223	946	3	lasso	0.026	0.00048	1.78913	0.0736	0.672968
	HSD17B1	17	42549214	42555213	0.0697	oli	rs324079	-2.6	rs62075804	0.000499	4.04	-0.7	936	16	enet	0.034	7.4e-05	0.53633	0.592	0.934044	rs142661433	2.83	rs62075804	0.000499	4.04	0.108	936	16	enet	0.034	7.4e-05	0.84545	0.398	0.896686
	MLX	17	42567068	42573239	0.0586	oli	rs324079	-2.6	rs35643058	0.0236	-3.74	-0.273	935	1	top1	0.024	0.0009	0.273	0.785	0.964806	rs68058972	2.76	rs35643058	0.0236	-3.74	0.624	935	1	top1	0.024	0.0009	-0.624	0.533	0.927582
	EZH1	17	42700275	42745049	0.0527	oli	rs16941	2.61	rs2242461	-0.000349	3.82	0.133	1032	1032	blup	0.0074	0.043	0.42097	0.674	0.952099	rs68058972	2.76	rs2242461	-0.000349	3.82	1.075	1032	1032	blup	0.0074	0.043	1.25991	0.208	0.808724
	VAT1	17	43014607	43025123	0.0385	oli	rs16941	2.61	rs566168	0.0243	-3.99	1.348	980	1	top1	0.024	0.00075	-1.348	0.178	0.821904	rs66918837	2.73	rs566168	0.0243	-3.99	-0.446	980	1	top1	0.024	0.00075	0.446	0.656	0.945034
	BRCA1	17	43044295	43170245	0.0456	oli	rs16941	2.61	rs2070835	0.00757	4.03	2.398	1181	1181	blup	0.013	0.012	1.68662	0.0917	0.752021	rs66918837	2.73	rs2070835	0.00757	4.03	0.459	1181	1181	blup	0.013	0.012	-0.14673	0.883	0.977144
	NBR2	17	43125551	43153671	0.0634	oli	rs16941	2.61	rs12950717	0.0526	4.86	2.05778	1050	1	top1	0.053	1.1e-06	2.05778	0.0396	0.573966	rs66918837	2.73	rs12950717	0.0526	4.86	1.136	1050	1	top1	0.053	1.1e-06	1.13563	0.256	0.836096
	AC060780.1	17	43148368	43171037	0.1464	oli	rs16941	2.61	rs150183271	0.0189	-4.23	1.667	1048	1048	blup	0.052	1.2e-06	-0.48655	0.627	0.94248	rs35733365	2.71	rs150183271	0.0189	-4.23	2.055	1048	1048	blup	0.052	1.2e-06	-1.97554	0.0482	0.602977
	NBR1	17	43170481	43211689	0.0402	oli	rs16941	2.61	rs2017481	0.0426	-4.98	2.08743	1067	1	top1	0.043	1.1e-05	-2.08743	0.0368	0.563093	rs9892728	-2.48	rs2017481	0.0426	-4.98	0.451	1067	1	top1	0.043	1.1e-05	-0.45095	0.652	0.945034
	LINC00910	17	43338741	43389199	0.0925	oli	rs7216471	-2.39	rs191376663	0.0537	5.07	-1.372	200	1	top1	0.054	8.6e-07	-1.372	0.17	0.815105	rs79882528	2.63	rs191376663	0.0537	5.07	-0.182	200	1	top1	0.054	8.6e-07	-0.182	0.856	0.975721
	DUSP3	17	43766125	43778977	0.0677	oli	rs2526011	3.21	rs12950756	0.00422	3.77	-0.83	259	259	blup	0.0062	0.057	-0.88399	0.377	0.883695	rs2526011	3.05	rs12950756	0.00422	3.77	-2.253	259	259	blup	0.0062	0.057	-0.78105	0.435	0.904303
	MPP3	17	43800799	43833170	0.1125	oli	rs2526011	3.21	rs71382995	0.0932	6.85	-1.253	1410	1	top1	0.093	8.5e-11	-1.253	0.21	0.831681	rs377963	-3.19	rs71382995	0.0932	6.85	-2.072	1410	1	top1	0.093	8.5e-11	-2.072	0.0383	0.558022
	MPP2	17	43875357	43909711	0.0513	oli	rs5848	3.29	rs111714073	0.0213	4.07	-1.11248	275	1	top1	0.021	0.0015	-1.11248	0.266	0.844617	rs140882895	4.44	rs111714073	0.0213	4.07	-1.419	275	1	top1	0.021	0.0015	-1.41919	0.156	0.749064
	SLC25A39	17	44319625	44324870	0.0478	oli	rs5848	3.29	rs850714	0.0186	-4.18	0.451	1289	1	top1	0.019	0.0028	-0.451	0.652	0.946134	rs140882895	4.44	rs850714	0.0186	-4.18	1.005	1289	1	top1	0.019	0.0028	-1.005	0.315	0.863271
	DBF4B	17	44708608	44752264	0.3027	oli	rs137989694	-4.1	rs11657244	0.219	-9.73	-1.817	1502	2	lasso	0.22	8.2e-25	1.817	0.0692	0.702725	rs140882895	4.44	rs11657244	0.219	-9.73	0.396	1502	2	lasso	0.22	8.2e-25	-0.396	0.692	0.946051
	DCAKD	17	45023340	45061109	0.0409	oli	rs137989694	-4.1	rs6503430	-0.00191	3.48	1.263	1571	1571	blup	0.004	0.1	2.2281	0.0259	0.515185	rs62065453	-5.4	rs6503430	-0.00191	3.48	0.074	1571	1571	blup	0.004	0.1	-0.84753	0.397	0.896682
	NMT1	17	45051610	45109016	0.0599	oli	rs137989694	-4.1	rs2239925	-0.00216	3.83	-0.723	1599	1599	blup	0.016	0.005	0.69156	0.489	0.919373	rs62064422	-5.43	rs2239925	-0.00216	3.83	1.104	1599	1599	blup	0.016	0.005	-0.71408	0.475	0.910985
	ACBD4	17	45132600	45144181	0.0771	oli	rs137989694	-4.1	rs2291447	0.0582	5.21	-3.025	1451	23	enet	0.072	1.3e-08	-1.75583	0.0791	0.717613	rs593720	-5.49	rs2291447	0.0582	5.21	1.113	1451	23	enet	0.072	1.3e-08	0.55793	0.577	0.935382
	PLEKHM1	17	45435900	45490749	0.0404	oli	rs137989694	-4.1	rs17690703	0.0545	-5.58	-0.658	2527	1	top1	0.055	7.1e-07	0.658	0.511	0.920757	rs2435204	-5.71	rs17690703	0.0545	-5.58	-4.74	2527	1	top1	0.055	7.1e-07	4.74	2.14e-06	0.00217516
	CRHR1	17	45784280	45835828	0.0509	oli	rs2090848	-2.88	rs9913081	0.0364	-5.61	-1.40219	3021	3021	blup	0.054	8.1e-07	1.3742	0.169	0.8141	rs2526510	-5.8	rs9913081	0.0364	-5.61	-5.191	3021	3021	blup	0.054	8.1e-07	5.12244	3.02e-07	0.000493166
	MAPT-AS1	17	45799390	45895680	0.2855	oli	rs2090848	-2.88	rs886249	0.16	-8.42	-1.503	3008	1	top1	0.16	7e-18	1.503	0.133	0.777438	rs2526510	-5.8	rs886249	0.16	-8.42	-5.285	3008	1	top1	0.16	7e-18	5.285	1.26e-07	0.000308637
	KANSL1	17	46029916	46225389	0.8488	oli	rs11871260	2.88	rs2696597	0.427	13.83	-1.15156	2736	42	enet	0.59	1.5e-84	-1.41554	0.157	0.802026	rs2435204	-5.71	rs2696597	0.427	13.83	-4.489	2736	42	enet	0.59	1.5e-84	-3.71572	0.000203	0.043239
	ARL17B	17	46274784	46361797	0.8511	oli	rs11658123	-2.89	rs2696597	0.545	15.19	-1.26268	2217	50	enet	0.66	3.7e-100	-1.4401	0.15	0.794032	rs2435204	-5.71	rs2696597	0.545	15.19	-4.317	2217	50	enet	0.66	3.7e-100	-4.22688	2.37e-05	0.0145133
	LRRC37A	17	46292733	46337794	0.6992	oli	rs11658123	-2.88	rs2696597	0.103	8.21	-1.24293	2120	41	enet	0.28	1.7e-32	-1.59657	0.11	0.777438	rs2526510	-5.75	rs2696597	0.103	8.21	-4.318	2120	41	enet	0.28	1.7e-32	-1.8247	0.068	0.66361
	LRRC37A2	17	46511511	46555650	0.8076	oli	rs11658123	-2.94	rs3809857	0.116	-8.43	0.818	1493	36	enet	0.45	2.9e-57	-1.13465	0.257	0.839427	rs2532340	-5.43	rs3809857	0.116	-8.43	0.284	1493	36	enet	0.45	2.9e-57	-1.75883	0.0786	0.673184
	ARL17A	17	46516702	46579682	0.8463	oli	rs11658123	-2.93	rs74521229	0.332	11.89	-0.16572	1507	24	lasso	0.39	9e-47	-0.74603	0.456	0.909216	rs2532340	-5.43	rs74521229	0.332	11.89	2.959	1507	24	lasso	0.39	9e-47	2.44295	0.0146	0.447909
	FAM215B	17	46558830	46562795	0.6177	oli	rs11658123	-2.92	rs71242724	0.248	-10.12	-0.15298	1312	23	enet	0.34	1.8e-40	-0.92741	0.354	0.878904	rs2532340	-5.43	rs71242724	0.248	-10.12	1.195	1312	23	enet	0.34	1.8e-40	-1.81432	0.0696	0.669571
	NSF	17	46590669	46757464	0.0666	oli	rs147830853	2.96	rs7211983	0.055	3.92	-0.056	292	1	top1	0.055	6.4e-07	-0.056	0.955	0.990091	rs867348602	-5.51	rs7211983	0.055	3.92	0.309	292	1	top1	0.055	6.4e-07	0.309	0.757	0.957187
	AC005670.3	17	46983287	47100323	0.0848	oli	rs187156648	-3.42	rs2188710	0.0754	-6.53	0.873	1477	6	lasso	0.083	1.1e-09	-0.38605	0.699	0.954027	rs7224296	4.75	rs2188710	0.0754	-6.53	0.625	1477	6	lasso	0.083	1.1e-09	-0.47082	0.638	0.943993
	EFCAB13	17	47323290	47441312	0.0554	oli	rs62076099	3.48	rs991108	-0.00209	-3.56	-0.114	1908	17	enet	0.0084	0.033	-1.92607	0.0541	0.656708	rs11654422	2.74	rs991108	-0.00209	-3.56	1.258	1908	17	enet	0.0084	0.033	-1.49095	0.136	0.730553
	AC040934.1	17	47409322	47423526	0.0845	oli	rs62076099	3.48	rs9895746	0.089	-6.61	-1.753	1782	20	enet	0.089	2.3e-10	1.11665	0.264	0.842768	rs72829661	2.48	rs9895746	0.089	-6.61	-1.822	1782	20	enet	0.089	2.3e-10	2.38616	0.017	0.460771
	CDK5RAP3	17	47967810	47981781	0.114	oli	rs62076099	3.48	rs8067216	0.0502	5.85	-0.906	1659	1659	blup	0.066	5.4e-08	-1.54611	0.122	0.777438	rs74777667	2.48	rs8067216	0.0502	5.85	-0.2	1659	1659	blup	0.066	5.4e-08	-0.97708	0.329	0.867645
	ATP5MC1	17	48892765	48895871	0.0321	oli	rs2411799	3.36	rs575556	0.00945	3.81	0.739	1710	1	top1	0.0094	0.026	0.739	0.46	0.911995	rs2671654	-3.4	rs575556	0.00945	3.81	-0.359	1710	1	top1	0.0094	0.026	-0.359	0.72	0.952032
	UBE2Z	17	48908407	48929056	0.1923	oli	rs2411799	3.36	rs8081699	0.189	-9.16	-0.655	1732	1	top1	0.19	3.5e-21	0.655	0.512	0.920757	rs2165702	-4.39	rs8081699	0.189	-9.16	0.45	1732	1	top1	0.19	3.5e-21	-0.45	0.653	0.945034
	AC004797.1	17	49230853	49318011	0.0525	oli	rs7219226	-3.31	rs113476886	0.0108	-4.45	-0.099	1552	1552	blup	0.018	0.0032	2.19321	0.0283	0.523306	rs2165702	-4.39	rs113476886	0.0108	-4.45	-0.536	1552	1552	blup	0.018	0.0032	1.64067	0.101	0.715027
	ZNF652	17	49289206	49362473	0.0431	oli	rs7219226	-3.31	rs2584681	0.00269	3.59	2.579	1464	1464	blup	0.004	0.1	3.52638	0.000421	0.0796541	rs2165702	-4.39	rs2584681	0.00269	3.59	0.09	1464	1464	blup	0.004	0.1	2.19942	0.0278	0.512892
	KAT7	17	49788681	49835026	0.0575	oli	rs2412158	-3.21	rs35388001	0.0146	4.12	0.253	1493	1	top1	0.015	0.0074	0.253	0.8	0.968702	rs2165702	-4.39	rs35388001	0.0146	4.12	-2.057	1493	1	top1	0.015	0.0074	-2.057	0.0397	0.560086
	PDK2	17	50094737	50112152	0.0855	oli	rs198545	-3.76	rs1053102	0.0356	4.57	0.751	460	1	top1	0.036	5.6e-05	0.751	0.453	0.907296	rs6504619	-2.46	rs1053102	0.0356	4.57	-0.596	460	1	top1	0.036	5.6e-05	-0.596	0.551	0.932499
	XYLT2	17	50346126	50363138	0.1956	oli	rs198545	-3.76	rs2526538	0.201	-9.53	-0.825	1731	3	lasso	0.2	1e-22	0.8369	0.403	0.892539	rs114006023	-2.58	rs2526538	0.201	-9.53	1.017	1731	3	lasso	0.2	1e-22	-1.07662	0.282	0.850457
	MRPL27	17	50367857	50373207	0.0986	oli	rs198545	-3.76	rs9903154	0.0251	3.62	0.117	1717	1	top1	0.025	0.00063	0.117	0.907	0.982525	rs114006023	-2.61	rs9903154	0.0251	3.62	0.103	1717	1	top1	0.025	0.00063	0.103	0.918	0.984503
	TOB1-AS1	17	50866679	50910774	0.047	oli	rs198545	-3.76	rs9303567	0.0277	4.56	1.665	362	1	top1	0.028	0.00034	1.665	0.0959	0.758479	rs41456547	-3.19	rs9303567	0.0277	4.56	0.139	362	1	top1	0.028	0.00034	0.139	0.889	0.978479
	NME1	17	51153536	51162428	0.0698	oli	rs11867178	-2.72	rs7213328	0.0582	5.27	0.081	1558	1	top1	0.058	3e-07	0.081	0.935	0.987422	rs41456547	-3.19	rs7213328	0.0582	5.27	1.22	1558	1	top1	0.058	3e-07	1.22	0.222	0.820319
	LINC02073	17	51336646	51521401	0.1789	oli	rs1263977	-4.27	rs78099300	0.0478	5.6	-0.137	1837	30	enet	0.097	3.6e-11	0.05464	0.956	0.990091	rs41456547	-3.19	rs78099300	0.0478	5.6	-1.565	1837	30	enet	0.097	3.6e-11	0.12212	0.903	0.980451
	AC034268.2	17	53276760	54365634	0.0447	oli	rs9898416	-2.98	rs11867414	-0.000559	3.19	0.343	3656	12	enet	0.0089	0.029	-0.93911	0.348	0.87608	rs17671221	3.05	rs11867414	-0.000559	3.19	-0.031	3656	12	enet	0.0089	0.029	1.04009	0.298	0.85675
	TOM1L1	17	54899387	54961956	0.2522	oli	rs2934920	-3.19	rs12165058	0.172	9.68	0.246	2023	11	lasso	0.25	5.1e-28	0.21039	0.833	0.972793	rs171509	4.52	rs12165058	0.172	9.68	2.696	2023	11	lasso	0.25	5.1e-28	2.4332	0.015	0.447909
	COX11	17	54951902	54968785	0.0367	oli	rs2934920	-3.19	rs12951898	0.0264	-4.33	0.256	1966	1	top1	0.026	0.00046	-0.256	0.798	0.968702	rs171509	4.52	rs12951898	0.0264	-4.33	2.704	1966	1	top1	0.026	0.00046	-2.704	0.00685	0.371685
	HLF	17	55264960	55325187	0.0561	oli	rs2934920	-3.19	rs1106351	0.0249	4.24	-1.293	387	1	top1	0.025	0.00065	-1.293	0.196	0.828395	rs171509	4.52	rs1106351	0.0249	4.24	-1.096	387	1	top1	0.025	0.00065	-1.096	0.273	0.849573
	SCPEP1	17	56978105	57006768	0.0379	oli	rs12936010	2.75	rs3760160	-8.33e-05	3.63	-1.77	1647	1647	blup	0.0059	0.061	-1.28826	0.198	0.828395	rs227697	-3.69	rs3760160	-8.33e-05	3.63	-2.035	1647	1647	blup	0.0059	0.061	0.45861	0.647	0.945034
	MRPS23	17	57834781	57850056	0.0609	oli	rs78922630	-3.89	rs8065435	0.0108	-3.68	-0.305	1687	1	top1	0.011	0.018	0.305	0.76	0.95913	rs2526378	-3.89	rs8065435	0.0108	-3.68	-0.587	1687	1	top1	0.011	0.018	0.587	0.557	0.933945
	TSPOAP1-AS1	17	58324472	58415766	0.0366	oli	rs78922630	-3.89	rs113180452	0.0196	-4.43	0.813	1310	2	lasso	0.028	0.00029	1.16087	0.246	0.838829	rs2526378	-3.89	rs113180452	0.0196	-4.43	1.537	1310	2	lasso	0.028	0.00029	0.30216	0.763	0.9582
	TEX14	17	58556678	58692055	0.0404	oli	rs2526378	-3.08	rs302877	0.00883	3.84	-0.297	1210	1210	blup	0.014	0.0083	-0.72682	0.467	0.914767	rs2526378	-3.89	rs302877	0.00883	3.84	-0.942	1210	1210	blup	0.014	0.0083	-1.1705	0.242	0.824225
	RAD51C	17	58692573	58735611	0.0289	oli	rs2526378	-3.08	rs16943333	-0.000556	3.39	-1.523	166	166	blup	0.0064	0.054	-1.76765	0.0771	0.713776	rs2526378	-3.89	rs16943333	-0.000556	3.39	-0.685	166	166	blup	0.0064	0.054	-0.23294	0.816	0.968709
	PPM1E	17	58755854	58985179	0.0338	oli	rs2526378	-3.08	rs12601432	-0.00136	3.82	0.346	1328	1328	blup	0.013	0.012	-0.04669	0.963	0.991847	rs2526378	-3.89	rs12601432	-0.00136	3.82	-0.31	1328	1328	blup	0.013	0.012	0.62753	0.53	0.927422
	TRIM37	17	58982638	59106921	0.0265	oli	rs555289264	-2.49	rs2567899	0.00371	3.65	-0.957	194	3	enet	0.0063	0.056	-0.76012	0.447	0.904151	rs12601496	-2.38	rs2567899	0.00371	3.65	-1.105	194	3	enet	0.0063	0.056	-1.2878	0.198	0.802122
	SKA2	17	59109857	59155260	0.0248	oli	rs555289264	-2.49	rs7218109	0.00603	-3.5	-0.715	1101	1101	blup	0.01	0.02	1.27565	0.202	0.828395	rs11652716	2.57	rs7218109	0.00603	-3.5	-0.242	1101	1101	blup	0.01	0.02	0.15366	0.878	0.976242
	YPEL2	17	59331655	59401729	0.045	oli	rs555289264	-2.49	rs1451509	0.0141	4.22	1.248	1120	1	top1	0.014	0.0084	1.248	0.212	0.831861	rs11652716	2.57	rs1451509	0.0141	4.22	1.326	1120	1	top1	0.014	0.0084	1.326	0.185	0.786732
	LINC01476	17	59422088	59526946	0.0777	oli	rs555289264	-2.49	rs11079374	0.0468	4.43	0.775	195	1	top1	0.047	4.3e-06	0.775	0.438	0.899851	rs12601496	-2.38	rs11079374	0.0468	4.43	-1.733	195	1	top1	0.047	4.3e-06	-1.733	0.0831	0.687681
	AC091271.1	17	59618553	59619714	0.0617	oli	rs555289264	-2.49	rs142296044	0.0045	3.59	-1.499	1069	1069	blup	0.021	0.0017	-1.58526	0.113	0.777438	rs11652716	2.57	rs142296044	0.0045	3.59	-1.874	1069	1069	blup	0.021	0.0017	-1.81107	0.0701	0.669571
	PTRH2	17	59674636	59707626	0.0579	oli	rs555289264	-2.49	rs71373836	0.0433	4.49	0.378	186	1	top1	0.043	9.4e-06	0.378	0.705	0.954351	rs12601496	-2.38	rs71373836	0.0433	4.49	0.13	186	1	top1	0.043	9.4e-06	0.13	0.897	0.979137
	USP32	17	60177327	60422470	0.0215	oli	rs79122191	-2.74	rs7503390	0.00124	3.5	2.329	819	819	blup	0.013	0.0098	1.48644	0.137	0.779516	rs2643106	3.37	rs7503390	0.00124	3.5	1.24	819	819	blup	0.013	0.0098	1.5057	0.132	0.723342
	AC018628.2	17	62035944	62040352	0.1234	oli	rs67894648	-2.98	rs72843772	0.101	-7.09	-0.075	1230	1	top1	0.1	1.3e-11	0.075	0.94	0.987699	rs79518898	2.35	rs72843772	0.101	-7.09	-1.156	1230	1	top1	0.1	1.3e-11	1.156	0.248	0.832159
	MAP3K3	17	63622415	63696303	0.0461	oli	rs4309	4.77	rs11542436	0.0501	5.04	1.469	1143	1	top1	0.05	2e-06	1.469	0.142	0.788827	rs8077276	4.21	rs11542436	0.0501	5.04	0.511	1143	1	top1	0.05	2e-06	0.511	0.609	0.93791
	DDX42	17	63773603	63819317	0.05	oli	rs4309	4.77	rs11657081	0.0326	4.25	1.62	1190	1	top1	0.033	0.00011	1.62	0.105	0.772365	rs8077276	4.21	rs11657081	0.0326	4.25	0.32	1190	1	top1	0.033	0.00011	0.32	0.749	0.957187
	TEX2	17	64147227	64263301	0.1167	oli	rs2854205	3.12	rs8081474	0.0636	5.75	0.982	1069	9	lasso	0.068	3.5e-08	0.80962	0.418	0.89827	rs940742	3.3	rs8081474	0.0636	5.75	0.041	1069	9	lasso	0.068	3.5e-08	-0.564	0.573	0.934998
	PRKCA	17	66302613	66810743	0.5101	oli	rs59077943	3.36	rs1810258	0.405	13.11	-0.711	3211	20	enet	0.45	2.2e-57	-1.38926	0.165	0.807054	rs227913	-3.07	rs1810258	0.405	13.11	-0.888	3211	20	enet	0.45	2.2e-57	-1.6031	0.109	0.715918
	PRKCA-AS1	17	66398069	66416854	0.4163	oli	rs59077943	3.36	rs1810258	0.307	11.54	-0.711	2645	29	enet	0.35	2.3e-41	-1.55351	0.12	0.777438	rs227913	-3.07	rs1810258	0.307	11.54	-0.888	2645	29	enet	0.35	2.3e-41	-1.68228	0.0925	0.705076
	NOL11	17	67717931	67744531	0.0848	oli	rs79415988	-3.44	rs62086898	0.00294	-3.18	-2.385	1725	2	lasso	0.011	0.019	2.36199	0.0182	0.479365	rs11652004	3.21	rs62086898	0.00294	-3.18	-1.884	1725	2	lasso	0.011	0.019	1.78384	0.0744	0.672968
	AC005332.4	17	68205489	68207493	0.0509	oli	rs71382163	3.44	rs7502197	0.0632	-5.58	-0.711	370	1	top1	0.063	9.6e-08	0.711	0.477	0.916071	rs4424959	3.32	rs7502197	0.0632	-5.58	1.447	370	1	top1	0.063	9.6e-08	-1.447	0.148	0.746845
	AC007780.1	17	68413623	68524949	0.077	oli	rs79415988	-3.44	rs2885405	0.0298	-4.41	-0.426	2059	4	lasso	0.033	0.00011	1.13835	0.255	0.839427	rs35338619	3.66	rs2885405	0.0298	-4.41	0.252	2059	4	lasso	0.033	0.00011	-0.41744	0.676	0.945034
	WIPI1	17	68420948	68457513	0.0726	oli	rs79415988	-3.44	rs145807806	0.0403	-4.4	-1.32616	1996	1	top1	0.04	1.9e-05	1.32616	0.185	0.823923	rs35338619	3.66	rs145807806	0.0403	-4.4	0.628	1996	1	top1	0.04	1.9e-05	-0.6278	0.53	0.927422
	ABCA8	17	68867289	68955392	0.2198	oli	rs4147973	3.28	rs34931250	0.2	9.56	-0.727	1891	5	lasso	0.23	1.7e-26	-1.76288	0.0779	0.713776	rs35338619	3.66	rs34931250	0.2	9.56	-0.559	1891	5	lasso	0.23	1.7e-26	-0.59136	0.554	0.933624
	ABCA9-AS1	17	68944531	69042784	0.1069	oli	rs4147973	3.28	rs763920	0.0325	5.12	0.075	1947	35	enet	0.058	3e-07	-0.99629	0.319	0.868239	rs35338619	3.66	rs763920	0.0325	5.12	-1.165	1947	35	enet	0.058	3e-07	0.07461	0.941	0.991131
	ABCA9	17	68974488	69060949	0.1304	oli	rs4147973	3.28	rs12453914	0.126	8.08	-0.139	1925	4	lasso	0.14	2.4e-15	-0.06105	0.951	0.989116	rs35338619	3.66	rs12453914	0.126	8.08	0.246	1925	4	lasso	0.14	2.4e-15	-0.33026	0.741	0.954802
	ABCA6	17	69078702	69141895	0.3343	oli	rs4147973	3.28	rs12940298	0.363	12.5	-0.046	1911	1	top1	0.36	2.5e-43	-0.046	0.963	0.991847	rs11077828	-3.38	rs12940298	0.363	12.5	0.4	1911	1	top1	0.36	2.5e-43	0.4	0.689	0.946051
	ABCA10	17	69147214	69244846	0.1066	oli	rs4147973	3.28	rs536009	0.0465	-4.66	0.697	353	1	top1	0.047	4.5e-06	-0.697	0.486	0.919373	rs11077828	-3.38	rs536009	0.0465	-4.66	0.458	353	1	top1	0.047	4.5e-06	-0.458	0.647	0.945034
	ABCA5	17	69244311	69327244	0.1648	oli	rs4147973	3.28	rs997639	0.0994	6.8	-0.936	1753	10	lasso	0.1	7.4e-12	-0.95812	0.338	0.875653	rs11077828	-3.38	rs997639	0.0994	6.8	-0.347	1753	10	lasso	0.1	7.4e-12	-0.3458	0.729	0.954406
	MAP2K6	17	69414697	69553865	0.05	oli	rs4147973	3.28	rs34521206	-0.00235	3.5	-0.415	1708	1708	blup	0.0027	0.15	-0.94342	0.345	0.87608	rs11077828	-3.38	rs34521206	-0.00235	3.5	0.429	1708	1708	blup	0.0027	0.15	0.52861	0.597	0.93791
	KCNJ2-AS1	17	70166961	70169402	0.1057	oli	rs116973842	2.66	rs4968802	0.0823	-6.18	0.301	1694	1	top1	0.082	1.1e-09	-0.301	0.763	0.959183	rs80164883	3.08	rs4968802	0.0823	-6.18	-0.767	1694	1	top1	0.082	1.1e-09	0.767	0.443	0.907222
	KCNJ2	17	70168673	70180048	0.0585	oli	rs11077513	-2.84	rs8067505	0.0107	-4.12	-0.674	1715	15	enet	0.031	0.00015	-0.28402	0.776	0.96112	rs2009779	-3.17	rs8067505	0.0107	-4.12	0.034	1715	15	enet	0.031	0.00015	-0.62492	0.532	0.927582
	SOX9	17	72121020	72126416	0.0569	oli	rs62070136	-3.19	rs75758250	0.00856	-3.41	-1.387	446	1	top1	0.0086	0.032	1.387	0.165	0.807054	rs7220136	3.03	rs75758250	0.00856	-3.41	0.489	446	1	top1	0.0086	0.032	-0.489	0.625	0.939991
	SSTR2	17	73165010	73176633	0.0829	oli	rs7211138	3.83	rs4589627	0.00413	3.75	0.092	2254	4	lasso	0.0082	0.035	-0.86763	0.386	0.889859	rs12600369	-3.31	rs4589627	0.00413	3.75	0.635	2254	4	lasso	0.0082	0.035	0.94293	0.346	0.880523
	COG1	17	73192632	73208507	0.0625	oli	rs7211138	4.23	rs7216233	0.00413	-4.05	0.306	2260	10	enet	0.012	0.015	-0.51617	0.606	0.937415	rs12600369	-3.31	rs7216233	0.00413	-4.05	2.048	2260	10	enet	0.012	0.015	-2.22805	0.0259	0.512892
	C17orf80	17	73232233	73248947	0.1088	oli	rs55686524	3.05	rs11869777	-0.0014	-3.58	1.836	618	618	blup	0.017	0.0046	-0.7291	0.466	0.914643	rs12600369	-3.31	rs11869777	-0.0014	-3.58	0.4	618	618	blup	0.017	0.0046	-1.60713	0.108	0.715918
	AC100786.1	17	74209980	74213342	0.1315	oli	rs73353471	-3.76	rs3874788	-0.000789	-3.69	0.019	609	609	blup	0.015	0.0069	-0.1413	0.888	0.982525	rs2354762	3.49	rs3874788	-0.000789	-3.69	-1.081	609	609	blup	0.015	0.0069	-0.24605	0.806	0.966608
	TTYH2	17	74213571	74262020	0.0927	oli	rs73353471	-3.76	rs3826322	0.0131	4.61	1.196	616	5	lasso	0.027	0.00045	0.86955	0.385	0.889677	rs2354762	3.49	rs3826322	0.0131	4.61	-0.768	616	5	lasso	0.027	0.00045	-1.54706	0.122	0.723299
	KIF19	17	74326210	74355820	0.1154	oli	rs73353471	-3.76	rs9904286	0.069	-5.6	0.145	563	1	top1	0.069	2.5e-08	-0.145	0.885	0.982525	rs2354762	3.49	rs9904286	0.069	-5.6	-0.49	563	1	top1	0.069	2.5e-08	0.49	0.624	0.939991
	HID1	17	74950742	74973166	0.1422	oli	rs4788861	-2.78	rs7210122	0.0622	-6.15	-0.192	325	9	enet	0.083	8.6e-10	-0.56451	0.572	0.928505	rs3785533	2.77	rs7210122	0.0622	-6.15	-0.583	325	9	enet	0.083	8.6e-10	0.52748	0.598	0.93791
	NT5C	17	75130225	75131757	0.0589	oli	rs4789128	-2.78	rs750844	0.0333	4.72	0.189	1540	1	top1	0.033	9.4e-05	0.189	0.85	0.976072	rs72851747	3.03	rs750844	0.0333	4.72	2.45	1540	1	top1	0.033	9.4e-05	2.45	0.0143	0.447909
	JPT1	17	75135248	75168281	0.0632	oli	rs4789128	-2.78	rs56122124	0.0379	-3.37	-0.122	1555	1	top1	0.038	3.3e-05	0.122	0.903	0.982525	rs72851747	3.03	rs56122124	0.0379	-3.37	0.981	1555	1	top1	0.038	3.3e-05	-0.981	0.327	0.865596
	NUP85	17	75205659	75235758	0.125	oli	rs4789128	-2.78	rs12938575	0.167	-8.61	0.572	1487	1	top1	0.17	1.1e-18	-0.572	0.567	0.927804	rs72851747	3.03	rs12938575	0.167	-8.61	-0.876	1487	1	top1	0.17	1.1e-18	0.876	0.381	0.887626
	MRPS7	17	75261674	75266376	0.0433	oli	rs4788861	-2.78	rs8076030	0.0209	3.92	0.358	321	1	top1	0.021	0.0017	0.358	0.72	0.957561	rs3785533	2.77	rs8076030	0.0209	3.92	-1.022	321	1	top1	0.021	0.0017	-1.022	0.307	0.858147
	AC011933.4	17	75344405	75373662	0.0451	oli	rs4789128	-2.78	rs4789196	0.0143	4.31	0.00142	1512	1512	blup	0.015	0.0067	0.23874	0.811	0.971389	rs3826314	2.87	rs4789196	0.0143	4.31	0.148	1512	1512	blup	0.015	0.0067	-0.41437	0.679	0.945034
	TMEM94	17	75441159	75500452	0.0345	oli	rs4789128	-2.78	rs8065703	0.0254	4	1.179	1609	1	top1	0.025	0.00059	1.179	0.238	0.838829	rs12946112	2.62	rs8065703	0.0254	4	0.147	1609	1	top1	0.025	0.00059	0.147	0.883	0.977144
	LLGL2	17	75525080	75575208	0.0893	oli	rs4788861	-2.78	rs2665971	0.0341	4.15	-0.182	331	1	top1	0.034	8e-05	-0.182	0.856	0.976072	rs9907727	3.08	rs2665971	0.0341	4.15	-0.481	331	1	top1	0.034	8e-05	-0.481	0.631	0.941084
	MYO15B	17	75588058	75626849	0.0887	oli	rs12325726	2.57	rs736522	0.0633	-5.51	-0.047	301	1	top1	0.063	9.5e-08	0.047	0.963	0.991847	rs9907727	3.08	rs736522	0.0633	-5.51	-1.019	301	1	top1	0.063	9.5e-08	1.019	0.308	0.858147
	SMIM5	17	75633434	75641404	0.0442	oli	rs12325726	2.57	rs55967823	0.0168	4.03	-0.702	301	1	top1	0.017	0.0043	-0.702	0.483	0.918562	rs9907727	3.08	rs55967823	0.0168	4.03	1.28	301	1	top1	0.017	0.0043	1.28	0.201	0.802866
	ITGB4	17	75721328	75757818	0.1094	oli	rs12325726	2.57	rs820218	0.1	-6.77	0.211	1617	1	top1	0.1	1.6e-11	-0.211	0.833	0.972793	rs9907727	3.08	rs820218	0.1	-6.77	-0.041	1617	1	top1	0.1	1.6e-11	0.041	0.967	0.991484
	UNK	17	75784806	75825799	0.0548	oli	rs62086316	2.75	rs8076204	-0.00147	-3.48	-0.385	334	334	blup	0.0013	0.21	-0.91336	0.361	0.881209	rs9907727	3.08	rs8076204	-0.00147	-3.48	0.919	334	334	blup	0.0013	0.21	-0.73114	0.465	0.910985
	FBF1	17	75909574	75941140	0.0787	oli	rs62086316	2.75	rs1135889	0.0653	5.61	0.814	1630	1	top1	0.065	5.9e-08	0.814	0.416	0.89827	rs9907727	3.08	rs1135889	0.0653	5.61	-0.68	1630	1	top1	0.065	5.9e-08	-0.68	0.497	0.914081
	CDK3	17	76000906	76005999	0.0609	oli	rs62086316	2.75	rs3760131	-0.00204	3.42	-0.449	1628	1628	blup	0.01	0.02	-0.68761	0.492	0.919373	rs9907727	3.08	rs3760131	-0.00204	3.42	1.049	1628	1628	blup	0.01	0.02	-0.78725	0.431	0.904303
	PRPSAP1	17	76309478	76384521	0.1218	oli	rs149315086	-2.88	rs12937945	0.0246	4.71	1.491	1890	23	enet	0.054	8.2e-07	1.32142	0.186	0.824724	rs9907727	3.08	rs12937945	0.0246	4.71	1.625	1890	23	enet	0.054	8.2e-07	1.84981	0.0643	0.650176
	PRCD	17	76527586	76553578	0.0856	oli	rs149315086	-2.88	rs3744052	0.00175	-3.64	0.467	2233	2233	blup	0.015	0.007	-0.69564	0.487	0.919373	rs9907727	3.08	rs3744052	0.00175	-3.64	-0.134	2233	2233	blup	0.015	0.007	-1.41722	0.156	0.749064
	MXRA7	17	76672551	76711016	0.2332	oli	rs149315086	-2.88	rs11077857	0.122	-7.43	1.745	2371	10	lasso	0.17	4.8e-19	-1.09145	0.275	0.847441	rs9893479	-2.95	rs11077857	0.122	-7.43	-1.236	2371	10	lasso	0.17	4.8e-19	1.31758	0.188	0.791247
	SEC14L1	17	77088749	77217101	0.0763	oli	rs78721620	-3.52	rs2292853	0.131	-7.53	0.347	2757	1	top1	0.13	8.4e-15	-0.347	0.729	0.957561	rs12602878	3.56	rs2292853	0.131	-7.53	-0.576	2757	1	top1	0.13	8.4e-15	0.576	0.565	0.934102
	TNRC6C	17	77959240	78108835	0.0586	oli	rs78721620	-3.52	rs4411562	-0.00106	-3.46	-0.27	2811	1	lasso	0.00091	0.24	0.27	0.787	0.965281	rs12602878	3.56	rs4411562	-0.00106	-3.46	1.095	2811	1	lasso	0.00091	0.24	-1.095	0.274	0.849573
	TNRC6C-AS1	17	78107398	78111799	0.1162	oli	rs35037722	3.46	rs761772	0.0356	-5.31	1.112	2461	4	lasso	0.091	1.6e-10	-1.31008	0.19	0.828258	rs4969152	3.36	rs761772	0.0356	-5.31	0.454	2461	4	lasso	0.091	1.6e-10	-0.73863	0.46	0.909797
	TMC6	17	78110458	78132407	0.1925	oli	rs35037722	3.46	rs429216	0.0511	-5.68	0.807	2524	64	enet	0.14	3.3e-16	-0.43904	0.661	0.948055	rs4969152	3.36	rs429216	0.0511	-5.68	0.448	2524	64	enet	0.14	3.3e-16	0.4391	0.661	0.945034
	TMC8	17	78130770	78142968	0.0847	oli	rs35037722	3.46	rs2613518	0.00108	-4.52	1.522	2495	22	enet	0.076	4.6e-09	-1.12072	0.262	0.842768	rs4969152	3.36	rs2613518	0.00108	-4.52	-0.302	2495	22	enet	0.076	4.6e-09	0.34257	0.732	0.954406
	SYNGR2	17	78168558	78173527	0.131	oli	rs35037722	3.46	rs761772	0.00149	3.92	1.112	789	3	lasso	0.039	2.8e-05	0.52075	0.603	0.936567	rs4969152	3.36	rs761772	0.00149	3.92	0.454	789	3	lasso	0.039	2.8e-05	1.27601	0.202	0.803245
	AFMID	17	78187317	78207701	0.0902	oli	rs35037722	3.46	rs10852707	-0.00234	-3.64	0.24068	2462	2462	blup	0.018	0.0033	-1.10859	0.268	0.846184	rs4969152	3.36	rs10852707	-0.00234	-3.64	-1.582	2462	2462	blup	0.018	0.0033	-0.06431	0.949	0.991484
	TMEM235	17	78231310	78240987	0.169	oli	rs35037722	3.46	rs7503132	0.016	-5.23	0.621	2412	35	enet	0.12	8.7e-14	-0.45334	0.65	0.945472	rs4969152	3.36	rs7503132	0.016	-5.23	-1.321	2412	35	enet	0.12	8.7e-14	2.09431	0.0362	0.552473
	PGS1	17	78378649	78425114	0.0458	oli	rs35037722	3.46	rs589582	0.0246	-4.67	0.269	2366	19	enet	0.025	0.00065	-0.82314	0.41	0.897092	rs72849504	-3.38	rs589582	0.0246	-4.67	-0.51	2366	19	enet	0.025	0.00065	0.68677	0.492	0.914081
	DNAH17	17	78423697	78577394	0.2967	oli	rs35037722	3.46	rs8079559	0.227	10.25	-0.019	2511	21	enet	0.26	4.2e-29	0.01125	0.991	0.999448	rs72849504	-3.38	rs8079559	0.227	10.25	0.93	2511	21	enet	0.26	4.2e-29	0.38947	0.697	0.947104
	CYTH1	17	78674048	78782297	0.0723	oli	rs35037722	3.46	rs9897263	0.0297	-4.73	0.12	937	1	top1	0.03	0.00021	-0.12	0.904	0.982525	rs72849504	-3.38	rs9897263	0.0297	-4.73	-1.043	937	1	top1	0.03	0.00021	1.043	0.297	0.856389
	TIMP2	17	78852977	78925387	0.1057	oli	rs35037722	3.46	rs111770145	0.0461	-5.64	-1.009	2879	24	enet	0.071	1.6e-08	-0.10369	0.917	0.983446	rs72849504	-3.38	rs111770145	0.0461	-5.64	1.167	2879	24	enet	0.071	1.6e-08	-0.84261	0.399	0.897063
	ENGASE	17	79074939	79088599	0.1158	oli	rs9896857	3.19	rs4789879	0.0259	-4.71	1.629	737	16	enet	0.047	3.8e-06	-1.48002	0.139	0.787238	rs72849504	-3.38	rs4789879	0.0259	-4.71	-0.544	737	16	enet	0.047	3.8e-06	-0.63472	0.526	0.924605
	TBC1D16	17	79932343	80035872	0.0839	oli	rs12450242	-3.16	rs9989443	0.0603	5.81	0.171	2039	4	lasso	0.061	1.4e-07	-0.10059	0.92	0.984072	rs147793790	2.97	rs9989443	0.0603	5.81	-0.494	2039	4	lasso	0.061	1.4e-07	-0.5853	0.558	0.933945
	GAA	17	80101556	80119881	0.1292	oli	rs11650413	3.15	rs12450199	0.0564	-6.43	-0.632	2103	2	lasso	0.079	2.4e-09	0.63388	0.526	0.923533	rs147793790	2.97	rs12450199	0.0564	-6.43	0.025	2103	2	lasso	0.079	2.4e-09	-0.00481	0.996	0.998612
	SLC26A11	17	80219699	80253500	0.0511	oli	rs11650413	3.15	rs144452483	0.00105	3.38	0.46	2451	3	lasso	0.0075	0.041	0.4157	0.678	0.952818	rs147793790	2.97	rs144452483	0.00105	3.38	-0.77	2451	3	lasso	0.0075	0.041	-0.56426	0.573	0.934998
	RNF213	17	80260866	80398786	0.5806	oli	rs11650413	3.15	rs62074445	0.405	-13.14	-1.243	2799	9	lasso	0.42	2.8e-51	1.02394	0.306	0.864695	rs147793790	2.97	rs62074445	0.405	-13.14	0.031	2799	9	lasso	0.42	2.8e-51	-0.09926	0.921	0.984503
	RNF213-AS1	17	80351828	80415168	0.1421	oli	rs11650413	3.15	rs12947578	0.0651	-6.13	-0.667	2742	5	lasso	0.07	2e-08	0.66815	0.504	0.919782	rs147793790	2.97	rs12947578	0.0651	-6.13	0.92	2742	5	lasso	0.07	2e-08	-0.63979	0.522	0.923973
	RPTOR	17	80544819	80966371	0.2381	oli	rs143077453	3.3	rs12939143	0.153	-8.04	-0.272	3537	1	top1	0.15	3.5e-17	0.272	0.786	0.965281	rs60323863	2.94	rs12939143	0.153	-8.04	-0.137	3537	1	top1	0.15	3.5e-17	0.137	0.891	0.978778
	AATK	17	81110487	81166221	0.1641	oli	rs143077453	3.3	rs62073016	0.0471	-6.03	-1.832	2841	35	enet	0.074	7.4e-09	0.82981	0.407	0.895145	rs7225755	2.58	rs62073016	0.0471	-6.03	0.764	2841	35	enet	0.074	7.4e-09	-1.64831	0.0993	0.71103
	SLC38A10	17	81244811	81295547	0.0898	oli	rs143077453	3.3	rs148371318	0.0527	5.16	0.65	2538	1	top1	0.053	1.1e-06	0.65	0.516	0.920757	rs7225755	2.58	rs148371318	0.0527	5.16	0.063	2538	1	top1	0.053	1.1e-06	0.063	0.95	0.991484
	AC110285.1	17	81375144	81385464	0.1186	oli	rs62072950	3.27	rs11651142	0.0697	5.58	-2.17	602	1	top1	0.07	2.1e-08	-2.17	0.03	0.531681	rs144820244	-2.48	rs11651142	0.0697	5.58	0.76	602	1	top1	0.07	2.1e-08	0.76	0.447	0.907222
	AC110285.2	17	81388126	81390319	0.6258	oli	rs143077453	3.3	rs3744146	0.348	12.17	2.715	2256	12	lasso	0.41	4e-50	3.19648	0.00139	0.174605	rs144820244	-2.48	rs3744146	0.348	12.17	-1.163	2256	12	lasso	0.41	4e-50	-1.22553	0.22	0.818185
	BAHCC1	17	81395475	81466332	0.118	oli	rs62072950	3.27	rs62075409	-0.00177	-3.62	-0.657	606	606	blup	0.024	0.00076	-1.35022	0.177	0.821904	rs144820244	-2.48	rs62075409	-0.00177	-3.62	0.901	606	606	blup	0.024	0.00076	0.21941	0.826	0.969955
	NPLOC4	17	81556887	81648465	0.0445	oli	rs143077453	3.3	rs113723749	0.00138	3.7	-1.17	2118	2118	blup	0.002	0.17	-1.12475	0.261	0.84236	rs8066956	2.49	rs113723749	0.00138	3.7	0.014	2118	2118	blup	0.002	0.17	0.79523	0.426	0.904303
	ARL16	17	81681174	81683924	0.0623	oli	rs143077453	3.3	rs7503637	0.0225	-4.98	-1.086	1922	27	enet	0.033	9.8e-05	0.9524	0.341	0.87579	rs8066956	2.49	rs7503637	0.0225	-4.98	-0.95	1922	27	enet	0.033	9.8e-05	0.56992	0.569	0.934102
	HGS	17	81683326	81703138	0.0276	oli	rs143077453	3.3	rs55905076	0.00139	-2.94	1.121	1969	1969	blup	0.0064	0.054	-1.38243	0.167	0.810033	rs8066956	2.49	rs55905076	0.00139	-2.94	0.519	1969	1969	blup	0.0064	0.054	0.1582	0.874	0.976242
	MRPL12	17	81703367	81707517	0.0644	oli	rs143077453	3.3	rs6565597	0.018	-3.8	0.51	1957	1957	blup	0.025	0.00062	0.64901	0.516	0.920757	rs8066956	2.49	rs6565597	0.018	-3.8	0.985	1957	1957	blup	0.025	0.00062	-0.01404	0.989	0.998374
	P4HB	17	81843161	81860624	0.0823	oli	rs62072950	3.27	rs144826913	0.0165	3.89	-0.853	411	1	top1	0.016	0.0047	-0.853	0.394	0.890932	rs8066956	2.49	rs144826913	0.0165	3.89	0.225	411	1	top1	0.016	0.0047	0.225	0.822	0.969151
	DCXR	17	82035136	82037709	0.2915	oli	rs116096769	-2.68	rs113680823	0.233	10.01	-2.008	1788	1	top1	0.23	2.7e-26	-2.008	0.0446	0.600262	rs8066956	2.49	rs113680823	0.233	10.01	-0.131	1788	1	top1	0.23	2.7e-26	-0.131	0.896	0.979137
	NARF	17	82458180	82490537	0.1774	oli	rs4986089	-3.08	rs7222259	0.131	-7.4	-0.114	2155	1	top1	0.13	9.2e-15	0.114	0.909	0.982525	rs8066956	2.49	rs7222259	0.131	-7.4	-0.303	2155	1	top1	0.13	9.2e-15	0.303	0.762	0.957926
	FOXK2	17	82519713	82644662	0.074	oli	rs11870397	-2.84	rs56027815	-0.00103	3.23	0.296	575	575	blup	0.0042	0.096	-1.35873	0.174	0.820333	rs59181239	-2.65	rs56027815	-0.00103	3.23	-1.553	575	575	blup	0.0042	0.096	0.0269	0.979	0.995517
	RAB40B	17	82654973	82698698	0.113	oli	rs4986089	-3.08	rs9303032	0.0749	5.9	-1.213	2195	1	top1	0.075	6.3e-09	-1.213	0.225	0.838439	rs59181239	-2.96	rs9303032	0.0749	5.9	-0.954	2195	1	top1	0.075	6.3e-09	-0.954	0.34	0.877673
	FN3KRP	17	82716706	82730328	0.0692	oli	rs4986089	-3.08	rs2246816	0.0704	6	0.658	2018	1	top1	0.07	1.8e-08	0.658	0.511	0.920757	rs59181239	-3.12	rs2246816	0.0704	6	-0.835	2018	1	top1	0.07	1.8e-08	-0.835	0.404	0.900683
	FN3K	17	82735615	82751196	0.4162	oli	rs4986089	-3.08	rs4789840	0.339	-12.28	-0.344	1967	38	enet	0.39	1e-46	0.10057	0.92	0.984072	rs28683085	2.87	rs4789840	0.339	-12.28	-1.206	1967	38	enet	0.39	1e-46	0.83172	0.406	0.901221
	TBCD	17	82752065	82945914	0.1405	oli	rs4986089	-3.08	rs112043381	0.0497	5.75	0.334	1964	49	enet	0.075	5.6e-09	0.13718	0.891	0.982525	rs28683085	2.87	rs112043381	0.0497	5.75	1.63	1964	49	enet	0.075	5.6e-09	0.10036	0.92	0.984503
	B3GNTL1	17	82942155	83051810	0.1478	oli	rs4986089	-3.08	rs59241596	0.101	-6.91	1.819	1716	1	top1	0.1	1.3e-11	-1.819	0.0689	0.702725	rs28683085	2.87	rs59241596	0.101	-6.91	-1.097	1716	1	top1	0.1	1.3e-11	1.097	0.273	0.849573
	USP14	18	158383	214629	0.1399	oli	rs596551	-3.09	rs485211	0.101	6.92	0.253	1769	1	top1	0.1	1.2e-11	0.253	0.8003	0.968702	rs543196960	3.33	rs485211	0.101	6.92	-0.385	1769	1	top1	0.1	1.2e-11	-0.385	0.70024	0.947104
	COLEC12	18	316737	500722	0.1611	oli	rs596551	-3.09	rs7234080	0.0285	-3.85	0.427	769	1	top1	0.029	0.00028	-0.427	0.6694	0.951851	rs9966612	-3.25	rs7234080	0.0285	-3.85	-2.147	769	1	top1	0.029	0.00028	2.147	0.03179	0.519294
	CLUL1	18	596988	650334	0.1198	oli	rs596551	-3.09	rs62090088	0.00337	3.55	-0.85	803	3	lasso	0.0094	0.026	1.10452	0.2694	0.846184	rs9966612	-3.25	rs62090088	0.00337	3.55	-1.255	803	3	lasso	0.0094	0.026	0.50946	0.61043	0.938548
	TYMSOS	18	623743	658340	0.1293	oli	rs596551	-3.09	rs3891167	0.0411	4.59	-0.043	789	1	top1	0.041	1.6e-05	-0.043	0.9657	0.992649	rs9966612	-3.25	rs3891167	0.0411	4.59	1.664	789	1	top1	0.041	1.6e-05	1.664	0.09611	0.708034
	TYMS	18	657653	673578	0.0529	oli	rs596551	-3.09	rs9947507	0.0384	-5.35	2.273	2539	1	top1	0.038	2.9e-05	-2.273	0.023	0.496346	rs543196960	3.33	rs9947507	0.0384	-5.35	1.229	2539	1	top1	0.038	2.9e-05	-1.229	0.21907	0.817391
	ENOSF1	18	670318	712662	0.1086	oli	rs596551	-3.09	rs2847157	0.0471	-5.11	-0.925	2559	1	top1	0.047	3.9e-06	0.925	0.355	0.878904	rs543196960	3.33	rs2847157	0.0471	-5.11	0.579	2559	1	top1	0.047	3.9e-06	-0.579	0.56259	0.933964
	YES1	18	721588	812546	0.1027	oli	rs596551	-3.09	rs7240974	0.069	6.28	0.271	2605	6	lasso	0.07	2e-08	0.11565	0.9079	0.982525	rs543196960	3.33	rs7240974	0.069	6.28	-0.225	2605	6	lasso	0.07	2e-08	-0.48932	0.62462	0.939991
	LPIN2	18	2916994	3013315	0.1072	oli	rs3819222	-3.07	rs8087499	0.00776	4.62	-0.499	726	3	lasso	0.062	1.3e-07	-1.3402	0.1802	0.821904	rs3848499	-3.22	rs8087499	0.00776	4.62	-0.369	726	3	lasso	0.062	1.3e-07	-1.20211	0.22932	0.824225
	MYOM1	18	3066807	3220108	0.0735	oli	rs3819222	-3.07	rs1443129	0.0446	5.26	0.58	2725	4	lasso	0.045	6.2e-06	0.48016	0.6311	0.942566	rs1791368	-3.05	rs1443129	0.0446	5.26	0.228	2725	4	lasso	0.045	6.2e-06	0.0428	0.96586	0.991484
	LINC00667	18	5237826	5290608	0.0697	oli	rs1604291	-3.54	rs4797193	0.0617	5.98	0.547	2137	4	enet	0.073	1.1e-08	0.85137	0.3946	0.890932	rs9964467	-3.43	rs4797193	0.0617	5.98	-0.563	2137	4	enet	0.073	1.1e-08	-0.44278	0.65793	0.945034
	EPB41L3	18	5392381	5630700	0.1367	oli	rs1604291	-3.54	rs10502330	0.101	-6.64	1.036	2494	1	top1	0.1	1.4e-11	-1.036	0.3002	0.86038	rs77152522	3.16	rs10502330	0.101	-6.64	-0.488	2494	1	top1	0.1	1.4e-11	0.488	0.62555	0.940151
	AP001021.3	18	5895745	6108382	0.163	oli	rs8090286	3.34	rs9965494	0.0457	4.54	0.148	609	19	enet	0.069	2.7e-08	0.17957	0.8575	0.976072	rs77152522	3.16	rs9965494	0.0457	4.54	1.442	609	19	enet	0.069	2.7e-08	0.48552	0.62731	0.940482
	L3MBTL4	18	5954706	6415237	0.0603	oli	rs9962645	3.4	rs9965853	0.0546	5.21	-1.135	2736	1	top1	0.055	7e-07	-1.135	0.2564	0.839427	rs77152522	3.16	rs9965853	0.0546	5.21	-1.257	2736	1	top1	0.055	7e-07	-1.257	0.20875	0.808724
	PTPRM	18	7566782	8406861	0.2384	oli	rs75563241	3.4	rs12955615	0.17	8.56	1.523	3842	6	lasso	0.18	1.4e-20	1.70728	0.0878	0.739824	rs531849373	-3.38	rs12955615	0.17	8.56	0.728	3842	6	lasso	0.18	1.4e-20	0.68591	0.49277	0.914081
	MTCL1	18	8705661	8832778	0.1607	oli	rs75563241	3.4	rs60681520	0.0495	-5.34	0.559	2761	2761	blup	0.058	3e-07	-0.01396	0.9889	0.999448	rs75982245	-3.67	rs60681520	0.0495	-5.34	1.868	2761	2761	blup	0.058	3e-07	-1.57177	0.116	0.715918
	PPP4R1	18	9546791	9615240	0.0692	oli	rs9955723	3.08	rs2061694	0.00946	3.56	-1.319	2244	1	top1	0.0095	0.025	-1.319	0.1872	0.824724	rs11659898	-3.1	rs2061694	0.00946	3.56	-2.344	2244	1	top1	0.0095	0.025	-2.344	0.01908	0.482324
	RAB31	18	9708275	9862551	0.1388	oli	rs9955723	3.08	rs11664921	0.0377	4.62	0.553	2731	1	top1	0.038	3.4e-05	0.553	0.5803	0.93132	rs11659898	-3.1	rs11664921	0.0377	4.62	1.071	2731	1	top1	0.038	3.4e-05	1.071	0.28417	0.850457
	VAPA	18	9914002	9960021	0.0664	oli	rs9955723	3.08	rs76864638	0.00441	3.67	0.908	2638	1	lasso	0.0057	0.064	0.908	0.3639	0.881209	rs11659898	-3.1	rs76864638	0.00441	3.67	1.108	2638	1	lasso	0.0057	0.064	1.108	0.26786	0.849573
	NAPG	18	10525905	10552764	0.2478	oli	rs7230828	-3.6	rs653624	0.248	-10.33	0.072	2661	1	top1	0.25	4.2e-28	-0.072	0.9426	0.987714	rs56158310	4.12	rs653624	0.248	-10.33	0.5	2661	1	top1	0.25	4.2e-28	-0.5	0.61708	0.939396
	MPPE1	18	11882622	11908366	0.3097	oli	rs111946118	3.12	rs8097892	0.35	-12.22	1.241	2535	1	top1	0.35	1.9e-41	-1.241	0.2146	0.831861	rs624549	2.62	rs8097892	0.35	-12.22	0.985	2535	1	top1	0.35	1.9e-41	-0.985	0.32462	0.865596
	AP001029.2	18	12438890	12448205	0.1072	oli	rs111946118	3.12	rs12455439	0.0562	-5.71	0.879	2233	5	lasso	0.064	8e-08	-1.12053	0.2625	0.842768	rs8092502	2.35	rs12455439	0.0562	-5.71	0.295	2233	5	lasso	0.064	8e-08	-0.46989	0.63843	0.944344
	SPIRE1	18	12446512	12658134	0.0828	oli	rs111946118	3.12	rs12967213	0.037	-4.45	-0.298	2528	76	enet	0.044	7.3e-06	-0.738	0.4605	0.912001	rs8092502	2.35	rs12967213	0.037	-4.45	0.751	2528	76	enet	0.044	7.3e-06	0.47206	0.63688	0.943993
	CEP76	18	12661833	12702777	0.0251	oli	rs111946118	3.12	rs12953406	-0.00184	3.48	0.729	1968	1968	blup	-0.00095	0.44	0.14295	0.8863	0.982525	rs55997349	-2.46	rs12953406	-0.00184	3.48	-0.31	1968	1968	blup	-0.00095	0.44	-0.15118	0.87984	0.976494
	SEH1L	18	12947133	12987536	0.042	oli	rs57437941	2.57	rs12607919	0.00148	3.84	0.047	411	13	enet	0.016	0.0048	1.16622	0.2435	0.838829	rs73406356	3.3	rs12607919	0.00148	3.84	-0.2	411	13	enet	0.016	0.0048	1.09003	0.2757	0.850332
	CEP192	18	12991362	13125052	0.208	oli	rs1981402	2.73	rs9964466	0.229	-10.57	0.314	2116	45	enet	0.26	5.1e-29	-0.12148	0.9033	0.982525	rs73406356	3.3	rs9964466	0.229	-10.57	-0.438	2116	45	enet	0.26	5.1e-29	0.25942	0.79531	0.966263
	LDLRAD4	18	13217498	13652755	0.1807	oli	rs140233121	2.82	rs6505827	0.111	7.12	0.141	627	1	top1	0.11	1.2e-12	0.141	0.8879	0.982525	rs73406356	3.3	rs6505827	0.111	7.12	0.747	627	1	top1	0.11	1.2e-12	0.747	0.45506	0.909278
	RNMT	18	13726660	13764558	0.1426	oli	rs8087859	-3.07	rs75714597	0.0401	5.29	-1.116	1965	1	top1	0.04	2e-05	-1.116	0.2644	0.842768	rs73406356	3.3	rs75714597	0.0401	5.29	-0.741	1965	1	top1	0.04	2e-05	-0.741	0.45869	0.909644
	ZNF519	18	14057457	14132490	0.1484	oli	rs8087859	-3.07	rs56092593	0.121	-7.29	-0.426	2235	1	top1	0.12	1e-13	0.426	0.6701	0.952094	rs77354190	-3.52	rs56092593	0.121	-7.29	1.347	2235	1	top1	0.12	1e-13	-1.347	0.17798	0.774442
	ESCO1	18	21529284	21600884	0.0463	oli	rs7235340	-4.26	rs2847135	0.00939	4.1	0.414	734	734	blup	0.024	0.00091	2.1099	0.0349	0.556922	rs4616373	3.15	rs2847135	0.00939	4.1	1.313	734	734	blup	0.024	0.00091	0.33794	0.73541	0.954406
	RMC1	18	23503470	23531822	0.2263	oli	rs12967798	-3.23	rs9954865	0.108	-7.39	-0.818	1107	5	lasso	0.11	1.6e-12	0.73179	0.4643	0.914598	rs11874453	-3.13	rs9954865	0.108	-7.39	1.33	1107	5	lasso	0.11	1.6e-12	-1.41688	0.15652	0.749064
	NPC1	18	23506184	23586506	0.0617	oli	rs12967798	-3.23	rs9956921	8.9e-06	3.96	-0.71	1187	1187	blup	0.0083	0.034	-1.1859	0.2357	0.838439	rs11874453	-3.13	rs9956921	8.9e-06	3.96	1.501	1187	1187	blup	0.0083	0.034	2.31604	0.02056	0.487545
	OSBPL1A	18	24162045	24397880	0.1793	oli	rs72884887	-2.66	rs166708	0.0357	6	-1.843	1958	3	lasso	0.088	3e-10	-2.10271	0.0355	0.562823	rs3786419	3.61	rs166708	0.0357	6	1.94	1958	3	lasso	0.088	3e-10	1.12799	0.25932	0.839621
	ZNF521	18	25061924	25352190	0.0531	oli	rs80282973	3.24	rs77351656	0.0595	-5.33	0.777	2059	1	top1	0.06	2.2e-07	-0.777	0.4372	0.899851	rs72878114	2.85	rs77351656	0.0595	-5.33	-0.936	2059	1	top1	0.06	2.2e-07	0.936	0.34927	0.880523
	TAF4B	18	26225936	26391685	0.0514	oli	rs9945253	-3.42	rs77002587	0.00131	-3.94	0.132	1813	2	lasso	0.0039	0.1	0.02197	0.9825	0.997982	rs7231944	-3.22	rs77002587	0.00131	-3.94	-0.141	1813	2	lasso	0.0039	0.1	0.00303	0.99758	0.998612
	KCTD1	18	26454910	26657401	0.1251	oli	rs9945253	-3.42	rs4800752	0.0524	5.02	1.392	1926	36	enet	0.056	5.3e-07	1.16654	0.2434	0.838829	rs7231944	-3.22	rs4800752	0.0524	5.02	0.262	1926	36	enet	0.056	5.3e-07	1.17604	0.23958	0.824225
	CDH2	18	27950966	28177130	0.3114	oli	rs118150019	2.88	rs17468699	0.169	-8.6	0.127	1918	27	enet	0.25	1.1e-28	0.13369	0.8936	0.982525	rs72892866	-3.96	rs17468699	0.169	-8.6	-0.216	1918	27	enet	0.25	1.1e-28	-0.32158	0.74777	0.957187
	B4GALT6	18	31622247	31685836	0.0539	oli	rs67301372	2.9	rs12604212	0.075	4.69	0.346	353	1	top1	0.075	6.2e-09	0.346	0.7293	0.957561	rs12604449	2.49	rs12604212	0.075	4.69	-0.314	353	1	top1	0.075	6.2e-09	-0.314	0.75352	0.957187
	DTNA	18	34493290	34891844	0.0514	oli	rs9989533	-2.23	rs74641960	0.0377	4.67	-0.349	277	1	top1	0.038	3.4e-05	-0.349	0.7271	0.957561	rs7233779	3.05	rs74641960	0.0377	4.67	-1.576	277	1	top1	0.038	3.4e-05	-1.576	0.11503	0.715918
	MAPRE2	18	34976928	35143470	0.2589	oli	rs9989533	-2.23	rs12964519	0.158	8.27	-0.156	1651	39	enet	0.17	3.3e-19	-0.32795	0.7429	0.957921	rs7233779	3.05	rs12964519	0.158	8.27	-0.168	1651	39	enet	0.17	3.3e-19	-1.07098	0.28418	0.850457
	AC011815.2	18	35268218	35270238	0.0869	oli	rs9989533	-2.23	rs8092142	0.0828	6.73	0.014	1440	11	enet	0.089	2.2e-10	-0.00085	0.9993	1	rs7233779	3.05	rs8092142	0.0828	6.73	1.259	1440	11	enet	0.089	2.2e-10	0.51592	0.60591	0.93791
	GALNT1	18	35581117	35711834	0.1836	oli	rs111554876	-2.85	rs2432688	0.123	-7.43	0.93	1809	9	lasso	0.14	7.7e-16	-0.5431	0.5871	0.932923	rs192736053	3.31	rs2432688	0.123	-7.43	0.363	1809	9	lasso	0.14	7.7e-16	-1.91238	0.05583	0.62359
	RPRD1A	18	35984387	36067576	0.0367	oli	rs111554876	-2.85	rs72886826	0.0133	3.96	1.389	400	1	lasso	0.016	0.0048	1.389	0.1648	0.807054	rs192736053	3.06	rs72886826	0.0133	3.96	0.429	400	1	lasso	0.016	0.0048	0.429	0.66792	0.945034
	SLC39A6	18	36108531	36129385	0.0704	oli	rs9953875	-3.23	rs12956471	0.000586	3.18	0.234	1877	1877	blup	0.011	0.017	-0.4123	0.6801	0.953291	rs192736053	3.3	rs12956471	0.000586	3.18	0.924	1877	1877	blup	0.011	0.017	-0.05019	0.95997	0.991484
	ELP2	18	36129444	36180557	0.1358	oli	rs9953875	-3.23	rs1785928	0.0907	6.35	0.651	1897	1	top1	0.091	1.5e-10	0.651	0.515	0.920757	rs192736053	3.21	rs1785928	0.0907	6.35	-0.36	1897	1	top1	0.091	1.5e-10	-0.36	0.71885	0.9514
	FHOD3	18	36297714	36780055	0.1889	oli	rs9953875	-3.23	rs9944689	0.0804	6.95	-0.503	2282	5	lasso	0.11	1.6e-12	-0.63696	0.5241	0.922921	rs192736053	3.18	rs9944689	0.0804	6.95	0.526	2282	5	lasso	0.11	1.6e-12	-0.49049	0.62379	0.939991
	TPGS2	18	36777647	36829216	0.1715	oli	rs9953875	-3.23	rs621834	0.1	7.13	-0.051	1551	1	top1	0.1	1.6e-11	-0.051	0.9593	0.991819	rs79289719	-2.78	rs621834	0.1	7.13	0.356	1551	1	top1	0.1	1.6e-11	0.356	0.72184	0.953133
	KIAA1328	18	36829106	37232172	0.0516	oli	rs9953875	-3.23	rs1503360	0.0318	4.7	0.576	2123	1	top1	0.032	0.00013	0.576	0.5646	0.926646	rs79289719	-2.78	rs1503360	0.0318	4.7	0.919	2123	1	top1	0.032	0.00013	0.919	0.3581	0.885598
	PIK3C3	18	41955234	42087830	0.0421	oli	rs75890844	-3.12	rs59035251	-0.00116	3.48	0.137	1649	1649	blup	0.007	0.047	1.16162	0.2454	0.838829	rs183733930	-2.4	rs59035251	-0.00116	3.48	0.0375	1649	1649	blup	0.007	0.047	0.21073	0.8331	0.972215
	LINC00907	18	42159283	42691422	0.0648	oli	rs6507515	-2.8	rs346197	0.0207	4.55	1.291	2379	2379	blup	0.038	3.1e-05	1.04505	0.296	0.859625	rs117080072	-2.82	rs346197	0.0207	4.55	-0.859	2379	2379	blup	0.038	3.1e-05	0.13378	0.89357	0.978913
	HAUS1	18	46104378	46128333	0.051	oli	rs4890606	2.86	rs141745012	0.0474	5.28	0.023	1942	1	top1	0.047	3.7e-06	0.023	0.9817	0.997982	rs10163727	-3.12	rs141745012	0.0474	5.28	-0.167	1942	1	top1	0.047	3.7e-06	-0.167	0.86737	0.975758
	ST8SIA5	18	46667821	46759257	0.0858	oli	rs76118543	3.02	rs4624285	0.0071	-4.21	-0.799	1630	1630	blup	0.019	0.0029	-1.58663	0.1126	0.777438	rs9953157	3.36	rs4624285	0.0071	-4.21	-0.25	1630	1630	blup	0.019	0.0029	1.1774	0.23904	0.824225
	HDHD2	18	47107408	47150500	0.1336	oli	rs76118543	3.02	rs79420880	0.0617	-6.08	2.276	1683	39	enet	0.087	3.8e-10	-0.52065	0.6026	0.936567	rs9953157	3.36	rs79420880	0.0617	-6.08	-0.262	1683	39	enet	0.087	3.8e-10	0.31079	0.75596	0.957187
	CTIF	18	48539031	48863217	0.2476	oli	rs11665341	-3.24	rs2337071	0.0619	-5.98	1.224	2452	2452	blup	0.13	1e-14	-0.59815	0.5497	0.924183	rs7244057	-3.42	rs2337071	0.0619	-5.98	0.014	2452	2452	blup	0.13	1e-14	-0.07932	0.93678	0.990351
	SMAD7	18	48919853	48952052	0.2629	oli	rs11665341	-3.24	rs56175691	0.135	-7.94	-1.392	1834	1	top1	0.14	3.4e-15	1.392	0.1639	0.807054	rs2337102	-3.1	rs56175691	0.135	-7.94	-1.059	1834	1	top1	0.14	3.4e-15	1.059	0.2896	0.852215
	DYM	18	49041474	49461347	0.1233	oli	rs11665341	-3.24	rs833520	0.0481	5.19	-0.158	820	1	lasso	0.053	1e-06	-0.158	0.8745	0.980696	rs2337102	-3.1	rs833520	0.0481	5.19	0.815	820	1	lasso	0.053	1e-06	0.815	0.41507	0.903071
	ACAA2	18	49782164	49813953	0.117	oli	rs9961129	-3.06	rs2850549	0.0275	-4.99	0.488	2226	2226	blup	0.037	4.5e-05	0.40134	0.6882	0.953291	rs665194	2.69	rs2850549	0.0275	-4.99	2.143	2226	2226	blup	0.037	4.5e-05	-1.949	0.05129	0.609878
	SNHG22	18	49814023	49851059	0.0343	oli	rs9961129	-3.06	rs645232	0.039	3.87	-0.417	522	1	top1	0.039	2.6e-05	-0.417	0.6767	0.952099	rs3753067	2.61	rs645232	0.039	3.87	1.625	522	1	top1	0.039	2.6e-05	1.625	0.10416	0.715918
	ME2	18	50879080	50954257	0.0846	oli	rs1975301	2.81	rs1790496	0.054	-5.42	-1.217	1706	1	top1	0.054	8e-07	1.217	0.2236	0.838439	rs2028456	3.04	rs1790496	0.054	-5.42	-0.813	1706	1	top1	0.054	8e-07	0.813	0.41622	0.903071
	LINC01630	18	51346249	51643939	0.1196	oli	rs2457640	2.52	rs8083333	0.0723	-6.31	-0.46	1885	9	lasso	0.075	5.7e-09	0.43661	0.6624	0.948078	rs9964235	-2.81	rs8083333	0.0723	-6.31	-0.847	1885	9	lasso	0.075	5.7e-09	0.95126	0.34147	0.878143
	MBD2	18	54151606	54224669	0.0282	oli	rs1364462	-3.11	rs11661203	0.00374	-3.39	1.11	2446	2446	blup	0.0062	0.057	-1.63045	0.103	0.769957	rs8089474	2.73	rs11661203	0.00374	-3.39	0.817	2446	2446	blup	0.0062	0.057	-0.14776	0.88254	0.977144
	POLI	18	54269404	54321266	0.1969	oli	rs1364462	-3.11	rs513543	0.134	-7.83	0.373	2179	1	top1	0.13	4.5e-15	-0.373	0.7091	0.955845	rs4801031	3.31	rs513543	0.134	-7.83	0.677	2179	1	top1	0.13	4.5e-15	-0.677	0.49841	0.914081
	C18orf54	18	54357906	54385218	0.0499	oli	rs1972595	-3.02	rs2067883	0.00694	3.85	-0.355	2077	1	top1	0.0069	0.048	-0.355	0.7226	0.957561	rs4801031	3.31	rs2067883	0.00694	3.85	-1.198	2077	1	top1	0.0069	0.048	-1.198	0.23092	0.824225
	TCF4-AS1	18	55452533	55482940	0.0774	oli	rs2051293	3.19	rs8095770	0.000666	-4.44	0.673	313	20	enet	0.02	0.0019	-0.17137	0.8639	0.978271	rs72928929	-3.25	rs8095770	0.000666	-4.44	-0.136	313	20	enet	0.02	0.0019	0.11117	0.91148	0.982675
	TXNL1	18	56597209	56651600	0.0774	oli	rs8084415	-2.44	rs584951	0.0101	4.47	0.381	1441	28	enet	0.025	0.00066	0.63491	0.5255	0.923064	rs9962698	-2.22	rs584951	0.0101	4.47	0.383	1441	28	enet	0.025	0.00066	0.27971	0.7797	0.962034
	WDR7	18	56651343	57036606	0.0847	oli	rs17752911	2.67	rs501415	0.0048	3.72	0.405	2024	2024	blup	0.028	0.0003	1.22001	0.2225	0.838439	rs9962698	-2.22	rs501415	0.0048	3.72	0.277	2024	2024	blup	0.028	0.0003	0.62651	0.53098	0.927422
	FECH	18	57544389	57586702	0.1104	oli	rs17760132	-3.08	rs1041951	0.0405	5.36	-0.829	2363	1	top1	0.041	1.8e-05	-0.829	0.4071	0.895145	rs1942539	3.26	rs1041951	0.0405	5.36	-0.641	2363	1	top1	0.041	1.8e-05	-0.641	0.52152	0.923973
	AC027097.2	18	57639455	57738603	0.1208	oli	rs17760132	-3.08	rs111567845	0.0251	5	1.482	2513	19	enet	0.043	1e-05	0.63499	0.5254	0.923064	rs1942539	3.26	rs111567845	0.0251	5	-0.409	2513	19	enet	0.043	1e-05	0.15089	0.88006	0.976494
	ATP8B1	18	57646426	57803315	0.1564	oli	rs17760132	-3.08	rs4455054	0.0343	5.05	1.332	2632	36	enet	0.06	1.9e-07	0.44553	0.6559	0.948007	rs1942539	3.26	rs4455054	0.0343	5.05	0.18	2632	36	enet	0.06	1.9e-07	0.78098	0.43481	0.904303
	NEDD4L	18	58044226	58401540	0.1583	oli	rs76807873	-3.54	rs1787775	0.0387	-4.99	0.167	753	3	lasso	0.052	1.4e-06	0.08059	0.9358	0.987422	rs1942539	3.26	rs1787775	0.0387	-4.99	-0.14	753	3	lasso	0.052	1.4e-06	-0.36078	0.71826	0.9514
	ZNF532	18	58862600	58986480	0.0661	oli	rs76807873	-3.54	rs4940772	0.0384	4.07	0.711	633	1	top1	0.038	2.9e-05	0.711	0.4771	0.916071	rs4940847	2.9	rs4940772	0.0384	4.07	0.987	633	1	top1	0.038	2.9e-05	0.987	0.32364	0.865596
	SEC11C	18	59139866	59158832	0.0772	oli	rs76807873	-3.54	rs1877052	-0.00214	-3.3	0.731	549	549	blup	0.015	0.006	-0.71026	0.4775	0.916071	rs4940847	2.9	rs1877052	-0.00214	-3.3	-1.542	549	549	blup	0.015	0.006	1.1715	0.2414	0.824225
	LMAN1	18	59327823	59359265	0.106	oli	rs77364832	-2.61	rs11873273	-0.000723	3.16	0.161	563	563	blup	0.013	0.012	-1.44937	0.1472	0.793325	rs4940847	2.9	rs11873273	-0.000723	3.16	1.202	563	563	blup	0.013	0.012	0.79599	0.42604	0.904303
	CDH20	18	61333430	61555779	0.3326	oli	rs79103257	3.1	rs7241130	0.197	9.27	-1.064	2138	1	top1	0.2	4.6e-22	-1.064	0.2873	0.851959	rs2849863	3.5	rs7241130	0.197	9.27	0.58	2138	1	top1	0.2	4.6e-22	0.58	0.56191	0.933964
	RNF152	18	61808067	61894247	0.1949	oli	rs79103257	3.1	rs7236480	0.0853	-6.82	-0.034	2402	3	lasso	0.1	1.7e-11	0.03199	0.9745	0.995636	rs2849863	3.5	rs7236480	0.0853	-6.82	1.188	2402	3	lasso	0.1	1.7e-11	-0.83301	0.40484	0.901221
	PIGN	18	61905255	62187118	0.1013	oli	rs79103257	3.1	rs17069660	0.0723	-6.03	-0.582	2805	1	top1	0.072	1.2e-08	0.582	0.5606	0.926646	rs2849863	3.5	rs17069660	0.0723	-6.03	-0.609	2805	1	top1	0.072	1.2e-08	0.609	0.54252	0.930485
	PHLPP1	18	62715541	62980433	0.0997	oli	rs8098912	2.8	rs71353376	0.0452	-6.03	-1.06	2163	22	enet	0.076	4.8e-09	1.14501	0.2522	0.838829	rs56145860	-3.19	rs71353376	0.0452	-6.03	-2.075	2163	22	enet	0.076	4.8e-09	2.33632	0.01947	0.48313
	BCL2	18	63123346	63320128	0.0465	oli	rs143130159	2.92	rs61085928	0.0347	4.63	-2.283	1964	1	top1	0.035	6.9e-05	-2.283	0.0224	0.490381	rs1720848	3.03	rs61085928	0.0347	4.63	0.162	1964	1	top1	0.035	6.9e-05	0.162	0.87131	0.976242
	AC110597.1	18	67481791	67484966	0.0659	oli	rs2448763	-3.42	rs13381130	0.0159	4.67	-0.257	2235	5	lasso	0.024	0.00085	-0.28251	0.7776	0.962237	rs12606592	3.8	rs13381130	0.0159	4.67	-0.268	2235	5	lasso	0.024	0.00085	-0.36085	0.71821	0.9514
	DSEL	18	67506587	67516720	0.2553	oli	rs2448763	-3.42	rs9965363	0.239	9.16	-0.327	2279	1	top1	0.24	4.7e-27	-0.327	0.7437	0.957921	rs12606592	3.8	rs9965363	0.239	9.16	-0.3	2279	1	top1	0.24	4.7e-27	-0.3	0.76418	0.958208
	AC114689.3	18	67516546	67899619	0.165	oli	rs2448763	-3.42	rs7231080	0.134	6.84	-0.257	3176	1	top1	0.13	4.5e-15	-0.257	0.7972	0.968382	rs12606592	3.8	rs7231080	0.134	6.84	-0.218	3176	1	top1	0.13	4.5e-15	-0.218	0.82743	0.969955
	DOK6	18	69400888	69849087	0.0551	oli	rs4891834	3.62	rs2364199	0.00704	-3.47	-1.21	2248	2	lasso	0.019	0.0028	1.20964	0.2264	0.838439	rs111328462	3.48	rs2364199	0.00704	-3.47	-0.054	2248	2	lasso	0.019	0.0028	0.04844	0.96136	0.991484
	SOCS6	18	70289045	70330199	0.0612	oli	rs4891834	3.62	rs55743317	0.0166	-3.88	0.44	1470	1	top1	0.017	0.0046	-0.44	0.6599	0.948055	rs1077155	-4.23	rs55743317	0.0166	-3.88	1.008	1470	1	top1	0.017	0.0046	-1.008	0.31345	0.863177
	AC091646.1	18	70497923	70554100	0.0448	oli	rs4891834	3.62	rs12373401	0.000892	3.51	0.074	1534	1534	blup	0.0062	0.058	0.73267	0.4638	0.914533	rs1077155	-4.23	rs12373401	0.000892	3.51	0.161	1534	1534	blup	0.0062	0.058	-0.05372	0.95716	0.991484
	FBXO15	18	74073353	74147843	0.0458	oli	rs71356964	-3.56	rs4891568	0.0051	-3.55	-1.296	2385	22	enet	0.0082	0.035	0.7287	0.4662	0.914643	rs62097059	3.05	rs4891568	0.0051	-3.55	0.917	2385	22	enet	0.0082	0.035	-0.51016	0.60994	0.938347
	CYB5A	18	74250846	74291973	0.1993	oli	rs4891553	3.47	rs4892187	0.193	9.41	1.119	2204	22	enet	0.19	1e-21	1.02914	0.3034	0.86286	rs62097059	3.05	rs4892187	0.193	9.41	-0.271	2204	22	enet	0.19	1e-21	0.0099	0.9921	0.998612
	DIPK1C	18	74434099	74457944	0.072	oli	rs4891553	3.47	rs1863473	0.0291	4.52	0.116	446	3	lasso	0.03	0.00022	-0.62031	0.5351	0.924183	rs62097056	2.87	rs1863473	0.0291	4.52	-0.203	446	3	lasso	0.03	0.00022	-0.10997	0.91243	0.982675
	CNDP2	18	74495816	74523454	0.1826	oli	rs4891553	3.47	rs8084410	0.0753	6.36	-0.252	393	4	lasso	0.1	9.3e-12	-0.87657	0.3807	0.884676	rs62097056	2.87	rs8084410	0.0753	6.36	0.696	393	4	lasso	0.1	9.3e-12	0.33089	0.74073	0.954802
	LINC00909	18	74590317	74598885	0.2065	oli	rs4891553	3.47	rs7507090	0.124	-7.89	-0.016	1847	10	lasso	0.14	2.5e-15	-0.33676	0.7363	0.957561	rs62097059	3.05	rs7507090	0.124	-7.89	-0.96	1847	10	lasso	0.14	2.5e-15	1.17804	0.23878	0.824225
	TSHZ1	18	75210755	75289950	0.0826	oli	rs8099215	-2.58	rs9240	0.0212	-4.26	1.145	422	1	top1	0.021	0.0016	-1.145	0.2522	0.838829	rs74179000	-2.85	rs9240	0.0212	-4.26	-1.637	422	1	top1	0.021	0.0016	1.637	0.10163	0.715918
	ATP9B	18	79069285	79378287	0.0354	oli	rs9635881	-3.23	rs28576463	0.00538	-3.58	0.753	3291	1	top1	0.0054	0.071	-0.753	0.4514	0.906315	rs8083750	3.5	rs28576463	0.00538	-3.58	0.589	3291	1	top1	0.0054	0.071	-0.589	0.55586	0.933945
	SLC66A2	18	79902420	79951657	0.172	oli	rs183374	3.17	rs79810315	0.033	-5.48	0.602	2051	6	lasso	0.11	3.6e-12	-0.80793	0.4191	0.89827	rs8099311	-3.97	rs79810315	0.033	-5.48	-0.644	2051	6	lasso	0.11	3.6e-12	1.39948	0.16167	0.757191
	HSBP1L1	18	79964582	79970822	0.0466	oli	rs183374	3.17	rs3809934	0.019	-4.53	0.131	1852	1	top1	0.019	0.0026	-0.13063	0.8961	0.982525	rs8099311	-3.97	rs3809934	0.019	-4.53	-1.4618	1852	1	top1	0.019	0.0026	1.46176	0.14381	0.743955
	RBFA	18	80034389	80050651	0.064	oli	rs113553740	-2.46	rs72974311	0.0466	-4.87	-0.135	1619	1	top1	0.047	4.5e-06	0.135	0.8926	0.982525	rs8099311	-3.97	rs72974311	0.0466	-4.87	1.996	1619	1	top1	0.047	4.5e-06	-1.996	0.04593	0.589086
	ADNP2	18	80109262	80147523	0.0405	oli	rs113553740	-2.46	rs12150735	0.0018	3.97	1.178	1422	1422	blup	0.025	0.00068	0.09961	0.9207	0.984072	rs8099311	-3.97	rs12150735	0.0018	3.97	-1.364	1422	1422	blup	0.025	0.00068	-0.94316	0.3456	0.880523
	PARD6G-AS1	18	80147924	80179839	0.0632	oli	rs113553740	-2.46	rs72978338	0.0262	-4.9	-0.429	1312	1312	blup	0.033	0.00011	0.06866	0.9453	0.988157	rs8099311	-3.97	rs72978338	0.0262	-4.9	2.518	1312	1312	blup	0.033	0.00011	-2.70946	0.00674	0.371685
	PARD6G	18	80157232	80247514	0.0836	oli	rs113553740	-2.46	rs9709791	0.0146	-4.61	-0.688	1278	18	enet	0.045	5.8e-06	-0.46385	0.6428	0.942566	rs8099311	-3.97	rs9709791	0.0146	-4.61	0.463	1278	18	enet	0.045	5.8e-06	1.04167	0.29757	0.856519
	PLPP2	19	281040	291403	0.1279	oli	rs8100283	-3.67	rs10424907	0.0693	-5.77	-0.652	1660	4	lasso	0.082	1.1e-09	-0.22041	0.826	0.971566	rs35798044	3.44	rs10424907	0.0693	-5.77	-0.149	1660	4	lasso	0.082	1.1e-09	0.4222	0.673	0.945034
	SHC2	19	416583	460996	0.6017	oli	rs8100283	-3.67	rs10424907	0.466	-14.4	-0.652	2102	25	enet	0.53	2.3e-71	0.68616	0.493	0.919373	rs35798044	3.44	rs10424907	0.466	-14.4	-0.149	2102	25	enet	0.53	2.3e-71	0.10667	0.915	0.983215
	CDC34	19	531760	542092	0.1566	oli	rs8100672	-4.68	rs142016537	0.00338	4.26	0.848	2426	2426	blup	0.024	0.00085	0.27321	0.785	0.964806	rs11670373	6.43	rs142016537	0.00338	4.26	0.523	2426	2426	blup	0.024	0.00085	0.35165	0.725	0.954067
	BSG	19	571277	583493	0.0694	oli	rs72973584	4.8	rs4807313	0.00218	3.22	2.605	2521	2521	blup	0.0092	0.027	2.88724	0.00389	0.265577	rs11670373	6.43	rs4807313	0.00218	3.22	1.345	2521	2521	blup	0.0092	0.027	1.58511	0.113	0.715918
	POLRMT	19	617221	633537	0.1125	oli	rs72973584	4.8	rs8112348	0.0719	5.75	-0.479	1023	1	top1	0.072	1.3e-08	-0.479	0.632	0.942566	rs12151021	-6.41	rs8112348	0.0719	5.75	0.783	1023	1	top1	0.072	1.3e-08	0.783	0.434	0.904303
	PALM	19	708935	748329	0.0854	oli	rs72973584	4.8	rs3999754	0.00265	-3.56	0.082	1091	1	top1	0.0026	0.15	-0.082	0.935	0.987422	rs12151021	-6.41	rs3999754	0.00265	-3.56	-0.869	1091	1	top1	0.0026	0.15	0.869	0.385	0.887858
	WDR18	19	984271	998438	0.08	oli	rs72973584	4.8	rs8106918	0.0193	4.73	-0.074	2573	1	top1	0.019	0.0025	-0.074	0.941	0.987714	rs11670373	6.43	rs8106918	0.0193	4.73	-0.885	2573	1	top1	0.019	0.0025	-0.885	0.376	0.887626
	TMEM259	19	1009648	1021179	0.1316	oli	rs72973584	4.8	rs2240160	0.105	6.87	-1.22	2586	1	top1	0.11	4.6e-12	-1.22	0.222	0.838439	rs11670373	6.43	rs2240160	0.105	6.87	-2.38	2586	1	top1	0.11	4.6e-12	-2.38	0.0173	0.460771
	ABCA7	19	1040101	1065572	0.0683	oli	rs72973584	4.8	rs11879910	0.0451	-4.79	-2.128	1007	1	top1	0.045	6.3e-06	2.128	0.0333	0.546755	rs12151021	-6.41	rs11879910	0.0451	-4.79	-2.507	1007	1	top1	0.045	6.3e-06	2.507	0.0122	0.429984
	GPX4	19	1103926	1106791	0.1081	oli	rs72973584	4.8	rs8178962	0.0319	5.06	-0.104	2357	1	top1	0.032	0.00013	-0.104	0.917	0.983446	rs11670373	6.43	rs8178962	0.0319	5.06	1.77	2357	1	top1	0.032	0.00013	1.77	0.0767	0.672968
	ATP5F1D	19	1241746	1244825	0.1121	oli	rs72973584	4.8	rs4147909	0.0126	3.83	-3.665	833	2	lasso	0.018	0.0031	-4.10286	4.08e-05	0.0199879	rs12151021	-6.41	rs4147909	0.0126	3.83	-3.223	833	2	lasso	0.018	0.0031	-3.75164	0.000176	0.039192
	PWWP3A	19	1354711	1378431	0.1071	oli	rs72973584	4.8	rs8109377	0.00315	-3.91	-0.376	2026	2026	blup	0.0066	0.052	0.61589	0.538	0.924183	rs11670373	6.43	rs8109377	0.00315	-3.91	-1.901	2026	2026	blup	0.0066	0.052	3.19647	0.00139	0.148035
	REXO1	19	1815248	1848483	0.1232	oli	rs72981501	-3.53	rs10425803	0.000544	3.57	2.239	1892	1892	blup	0.019	0.0027	2.53392	0.0113	0.430464	rs7257675	3.74	rs10425803	0.000544	3.57	1.557	1892	1892	blup	0.019	0.0027	0.70978	0.478	0.910985
	OAZ1	19	2269509	2273490	0.1054	oli	rs72981501	-3.53	rs4807263	-0.00123	3.96	-0.769	2301	2301	blup	0.02	0.0023	0.11329	0.91	0.982525	rs7257675	3.74	rs4807263	-0.00123	3.96	0.358	2301	2301	blup	0.02	0.0023	0.25462	0.799	0.966263
	LSM7	19	2321520	2328611	0.1789	oli	rs72981501	-3.53	rs12977961	0.114	7.09	-0.718	2275	1	top1	0.11	5.3e-13	-0.718	0.473	0.916071	rs75023122	-3.42	rs12977961	0.114	7.09	2.261	2275	1	top1	0.11	5.3e-13	2.261	0.0238	0.502095
	GADD45B	19	2476122	2478259	0.0868	oli	rs72981501	-3.53	rs117840102	0.0423	4.59	-1.212	706	1	top1	0.042	1.2e-05	-1.212	0.226	0.838439	rs75023122	-3.42	rs117840102	0.0423	4.59	-0.955	706	1	top1	0.042	1.2e-05	-0.955	0.34	0.877673
	SGTA	19	2754715	2783282	0.0606	oli	rs138143421	3.34	rs7259367	0.0048	4.15	2.278	2789	5	lasso	0.033	0.00011	2.6889	0.00717	0.325239	rs75023122	-3.42	rs7259367	0.0048	4.15	0.804	2789	5	lasso	0.033	0.00011	0.45452	0.649	0.945034
	TLE2	19	2997639	3047635	0.1067	oli	rs12104241	-2.76	rs11881437	0.00417	3.84	1.316	2705	2705	blup	0.007	0.047	-0.19008	0.849	0.976072	rs75023122	-3.42	rs11881437	0.00417	3.84	-1.106	2705	2705	blup	0.007	0.047	-1.25886	0.208	0.808724
	NFIC	19	3314403	3469217	0.1319	oli	rs2638068	-3.42	rs12459551	0.00356	-3.9	-0.745	909	909	blup	0.018	0.0031	1.45285	0.146	0.792965	rs142980948	3.11	rs12459551	0.00356	-3.9	0.95	909	909	blup	0.018	0.0031	-1.86991	0.0615	0.649329
	MFSD12	19	3538261	3574290	0.1587	oli	rs117466842	3.5	rs10424296	0.167	8.53	-1.879	2275	1	top1	0.17	1.1e-18	-1.879	0.0602	0.68586	rs10407871	3.32	rs10424296	0.167	8.53	-1.498	2275	1	top1	0.17	1.1e-18	-1.498	0.134	0.726983
	AC005786.3	19	3544199	3557569	0.0681	oli	rs117466842	3.5	rs1051803	-0.000597	-3.76	-0.554	2242	2242	blup	0.011	0.018	-0.12924	0.897	0.982525	rs10407871	3.32	rs1051803	-0.000597	-3.76	-0.884	2242	2242	blup	0.011	0.018	-0.38459	0.701	0.947104
	ZFR2	19	3804024	3869038	0.0865	oli	rs117466842	3.5	rs4807487	0.000322	-3.34	-0.598	703	3	lasso	0.0076	0.04	0.68152	0.496	0.919373	rs60648147	-2.6	rs4807487	0.000322	-3.34	-0.254	703	3	lasso	0.0076	0.04	0.59384	0.553	0.932746
	PIAS4	19	4007736	4039386	0.1055	oli	rs117466842	3.5	rs895337	0.0788	4.57	-0.635	591	1	top1	0.079	2.5e-09	-0.635	0.525	0.923064	rs60648147	-2.6	rs895337	0.0788	4.57	-0.351	591	1	top1	0.079	2.5e-09	-0.351	0.726	0.954067
	CHAF1A	19	4402640	4445018	0.1143	oli	rs117466842	3.5	rs11670201	0.0313	-5.28	-1.291	2217	26	enet	0.05	2e-06	0.89004	0.373	0.881209	rs1467942	-3.35	rs11670201	0.0313	-5.28	1.253	2217	26	enet	0.05	2e-06	0.06562	0.948	0.991484
	PLIN3	19	4838341	4867694	0.3521	oli	rs11085089	3.44	rs11669077	0.129	7.55	-0.535	2341	35	enet	0.19	1.9e-21	0.00595	0.995	0.999448	rs1467942	-3.35	rs11669077	0.129	7.55	-2.11	2341	35	enet	0.19	1.9e-21	-0.90106	0.368	0.887626
	UHRF1	19	4903080	4962154	0.1046	oli	rs449135	-3.44	rs35444967	0.017	4.37	0.79	800	31	enet	0.049	2.3e-06	-0.20348	0.839	0.975151	rs1467942	-3.35	rs35444967	0.017	4.37	-0.997	800	31	enet	0.049	2.3e-06	-1.05381	0.292	0.853525
	KDM4B	19	4969113	5153598	0.224	oli	rs449135	-3.44	rs388022	0.155	-8.6	0.126	2735	2	lasso	0.16	1.9e-17	-0.12657	0.899	0.982525	rs1467942	-3.35	rs388022	0.155	-8.6	0.123	2735	2	lasso	0.16	1.9e-17	-0.12194	0.903	0.980451
	RPL36	19	5674947	5691875	0.0925	oli	rs449135	-3.44	rs78860573	-0.000145	3.9	0.503	1837	10	enet	0.029	0.00023	0.12037	0.904	0.982525	rs112968295	-4.03	rs78860573	-0.000145	3.9	0.288	1837	10	enet	0.029	0.00023	1.71978	0.0855	0.695439
	LONP1	19	5691834	5720572	0.1125	oli	rs449135	-3.44	rs35335072	0.0727	-6.43	-1.471	1856	6	enet	0.076	5e-09	1.3492	0.177	0.821904	rs112968295	-4.03	rs35335072	0.0727	-6.43	-0.707	1856	6	enet	0.076	5e-09	0.93375	0.35	0.880523
	AC104532.2	19	5911578	5913899	0.1941	oli	rs1303529730	-3.82	rs432990	0.117	7.52	1.146	1659	4	lasso	0.14	5.4e-16	0.94894	0.343	0.87608	rs112968295	-4.03	rs432990	0.117	7.52	-0.241	1659	4	lasso	0.14	5.4e-16	0.04907	0.961	0.991484
	CAPS	19	5912339	5916211	0.1318	oli	rs1303529730	-3.82	rs420458	0.0969	5.45	0.891	1660	1	lasso	0.1	1.1e-11	-1.839	0.0659	0.702121	rs112968295	-4.03	rs420458	0.0969	5.45	-0.142	1660	1	lasso	0.1	1.1e-11	-0.061	0.951	0.991484
	ALKBH7	19	6372794	6375250	0.0666	oli	rs58540573	-2.98	rs8107290	5.76e-05	3.4	1.158	582	582	blup	0.0025	0.15	1.36321	0.173	0.818867	rs146033453	-3.83	rs8107290	5.76e-05	3.4	0.385	582	582	blup	0.0025	0.15	2.02022	0.0434	0.581507
	SLC25A23	19	6436079	6465203	0.0921	oli	rs143487251	-3.09	rs8103638	0.0187	4.21	0.182	2181	1	top1	0.019	0.0028	0.182	0.856	0.976072	rs78256469	-3.94	rs8103638	0.0187	4.21	-0.664	2181	1	top1	0.019	0.0028	-0.664	0.507	0.918223
	INSR	19	7112255	7294414	0.1879	oli	rs112921632	3.46	rs66496113	0.0912	-6.29	0.139	3298	8	lasso	0.11	2.5e-12	0.0469	0.963	0.991847	rs2042903	3	rs66496113	0.0912	-6.29	0.779	3298	8	lasso	0.11	2.5e-12	0.21077	0.833	0.972215
	ARHGEF18	19	7395113	7472484	0.1568	oli	rs112921632	3.46	rs7256795	0.107	-7.27	-0.258	2841	7	lasso	0.12	7.7e-14	0.41136	0.681	0.953291	rs2042903	3	rs7256795	0.107	-7.27	-0.001	2841	7	lasso	0.12	7.7e-14	0.07209	0.943	0.991131
	PEX11G	19	7476875	7497449	0.08	oli	rs112921632	3.46	rs1133378	0.0502	5.15	-0.775	2533	1	top1	0.05	1.9e-06	-0.775	0.438	0.899851	rs2042903	3	rs1133378	0.0502	5.15	-0.617	2533	1	top1	0.05	1.9e-06	-0.617	0.537	0.927632
	PNPLA6	19	7534004	7561764	0.0691	oli	rs112921632	3.46	rs10412651	-0.0022	3.44	-1.525	624	1	enet	0.0072	0.045	-1.525	0.127	0.777438	rs2042904	2.8	rs10412651	-0.0022	3.44	-1.096	624	1	enet	0.0072	0.045	-1.096	0.273	0.849573
	EVI5L	19	7830233	7864976	0.3425	oli	rs112921632	3.46	rs2307003	0.284	11.14	-0.48	2688	1	top1	0.28	1.4e-32	-0.48	0.631	0.942566	rs61336256	-2.96	rs2307003	0.284	11.14	0.815	2688	1	top1	0.28	1.4e-32	0.815	0.415	0.903071
	TIMM44	19	7926718	7943667	0.3104	oli	rs112921632	3.46	rs34425383	0.245	10.74	0.401	2689	9	lasso	0.25	7e-29	0.61792	0.537	0.924183	rs61336256	-2.96	rs34425383	0.245	10.74	-1.067	2689	9	lasso	0.25	7e-29	-1.1737	0.241	0.824225
	AC022146.2	19	8222153	8239648	0.206	oli	rs55971170	-3.27	rs12974739	0.0588	-5.32	-0.015	607	1	top1	0.059	2.7e-07	0.015	0.988	0.999448	rs201151209	-2.75	rs12974739	0.0588	-5.32	0.727	607	1	top1	0.059	2.7e-07	-0.727	0.467	0.910985
	RPS28	19	8321158	8323340	0.0749	oli	rs55971170	-3.27	rs1057232	0.087	-6.32	-1.521	2014	1	top1	0.087	3.7e-10	1.521	0.128	0.777438	rs61336256	-2.96	rs1057232	0.087	-6.32	0.471	2014	1	top1	0.087	3.7e-10	-0.471	0.638	0.943993
	RAB11B-AS1	19	8374373	8390685	0.1106	oli	rs55971170	-3.27	rs2230876	0.00227	3.91	1.397	2061	2061	blup	0.013	0.012	1.29741	0.194	0.828395	rs2918302	2.62	rs2230876	0.00227	3.91	-0.692	2061	2061	blup	0.013	0.012	-0.09162	0.927	0.986135
	MARCH2	19	8413270	8439017	0.0659	oli	rs55971170	-3.27	rs12979798	0.0244	-4.34	-0.547	2115	1	top1	0.024	0.00074	0.547	0.584	0.93132	rs2918302	2.62	rs12979798	0.0244	-4.34	1.113	2115	1	top1	0.024	0.00074	-1.113	0.266	0.847291
	HNRNPM	19	8444767	8489114	0.0757	oli	rs4132069	3.14	rs11882689	0.0149	4.2	0.058	2213	1	top1	0.015	0.0068	0.058	0.954	0.989969	rs2918302	2.62	rs11882689	0.0149	4.2	-0.547	2213	1	top1	0.015	0.0068	-0.547	0.584	0.937631
	ZNF559	19	9323772	9351162	0.3201	oli	rs4132069	3.14	rs28384491	0.232	-9.96	0.398	2333	3	lasso	0.24	1.4e-26	-0.35553	0.722	0.957561	rs8100377	-2.96	rs28384491	0.232	-9.96	0.194	2333	3	lasso	0.24	1.4e-26	-0.16729	0.867	0.975758
	ZNF177	19	9363020	9382617	0.1237	oli	rs4132069	3.14	rs28384491	0.127	-7.5	0.398	413	1	top1	0.13	2.7e-14	-0.398	0.691	0.953291	rs76107852	-2.85	rs28384491	0.127	-7.5	0.194	413	1	top1	0.13	2.7e-14	-0.194	0.846	0.974892
	ZNF266	19	9412461	9435571	0.1866	oli	rs4132069	3.14	rs4804429	0.207	9.48	-0.823	2287	2	lasso	0.21	7e-24	-0.3369	0.736	0.957561	rs8100377	-2.96	rs4804429	0.207	9.48	-0.403	2287	2	lasso	0.21	7e-24	-0.24515	0.806	0.966608
	ZNF121	19	9560353	9584533	0.0654	oli	rs11667738	-3.16	rs16995016	-0.00135	3.53	-1.842	2270	2270	blup	0.016	0.0051	0.29564	0.768	0.96103	rs3745591	3.11	rs16995016	-0.00135	3.53	1.065	2270	2270	blup	0.016	0.0051	-0.07443	0.941	0.991131
	ZNF561	19	9604680	9621236	0.0437	oli	rs11667738	-3.16	rs8113474	0.00427	-3.85	-1.216	2186	2186	blup	0.0097	0.024	1.46603	0.143	0.788827	rs3745591	3.11	rs8113474	0.00427	-3.85	0.651	2186	2186	blup	0.0097	0.024	-0.87011	0.384	0.887858
	ZNF846	19	9751993	9793180	0.1086	oli	rs11667738	-3.16	rs113328226	0.0365	-4.71	-1.373	2024	2024	blup	0.05	1.8e-06	0.77054	0.441	0.900522	rs3745591	3.11	rs113328226	0.0365	-4.71	0.19	2024	2024	blup	0.05	1.8e-06	-0.42957	0.668	0.945034
	PPAN	19	10106362	10112012	0.0576	oli	rs11667738	-3.16	rs368835	-0.00106	-3.66	-0.229	465	465	blup	0.0019	0.18	0.37222	0.71	0.955845	rs11671270	2.74	rs368835	-0.00106	-3.66	1.14	465	465	blup	0.0019	0.18	-0.81311	0.416	0.903071
	KEAP1	19	10486125	10503558	0.0547	oli	rs11667738	-3.16	rs9676881	0.00784	-3.73	0.411	394	1	top1	0.0078	0.038	-0.411	0.681	0.953291	rs2569507	3.35	rs9676881	0.00784	-3.73	-0.668	394	1	top1	0.0078	0.038	0.668	0.504	0.91676
	KRI1	19	10553085	10566031	0.1905	oli	rs144624209	3.15	rs35605746	0.0512	4.99	0.489	1516	1	top1	0.051	1.5e-06	0.489	0.625	0.94248	rs2569507	3.35	rs35605746	0.0512	4.99	-1.048	1516	1	top1	0.051	1.5e-06	-1.048	0.295	0.856389
	SLC44A2	19	10602457	10644557	0.1114	oli	rs144624209	3.15	rs1808664	0.021	4.7	0.521	1610	1610	blup	0.035	6.7e-05	0.28916	0.772	0.96112	rs2569507	3.35	rs1808664	0.021	4.7	-0.18	1610	1610	blup	0.035	6.7e-05	-1.80483	0.0711	0.672968
	ILF3-DT	19	10651862	10653844	0.0422	oli	rs144624209	3.15	rs62130043	-0.00235	3.54	-0.535	1564	1564	blup	0.0022	0.16	-0.17639	0.86	0.976072	rs2569507	3.35	rs62130043	-0.00235	3.54	2.379	1564	1564	blup	0.0022	0.16	0.68707	0.492	0.914081
	DNM2	19	10718079	10833488	0.0298	oli	rs144624209	3.15	rs34351281	0.0233	-3.74	-1.0351	1868	1	top1	0.023	0.00096	1.03506	0.301	0.86038	rs2569507	3.35	rs34351281	0.0233	-3.74	0.10836	1868	1	top1	0.023	0.00096	-0.10836	0.914	0.983215
	PRKCSH	19	11435288	11450968	0.108	oli	rs144624209	3.15	rs160840	0.0321	4.95	-1.719	1614	4	lasso	0.048	3.1e-06	-2.22235	0.0263	0.517445	rs146576912	-2.84	rs160840	0.0321	4.95	-1.01	1614	4	lasso	0.048	3.1e-06	-1.0577	0.29	0.852215
	ZNF763	19	11965037	11980617	0.0557	oli	rs493358	-2.94	rs76842919	0.0148	-4.3	0.843	231	18	enet	0.021	0.0015	-1.29251	0.196	0.828395	rs4804617	-1.96	rs76842919	0.0148	-4.3	0.135	231	18	enet	0.021	0.0015	0.7568	0.449	0.907222
	ZNF625	19	12142090	12156734	0.0281	oli	rs56207836	2.52	rs6511752	-0.00156	3.31	0.885	1432	1432	blup	0.0037	0.11	1.81796	0.0691	0.702725	rs12462160	-2.39	rs6511752	-0.00156	3.31	1.024	1432	1432	blup	0.0037	0.11	0.35766	0.721	0.952959
	ZNF709	19	12461184	12513854	0.0672	oli	rs7258505	2.98	rs12373556	0.0626	5.55	-0.66	1233	1	top1	0.063	1.1e-07	-0.66	0.509	0.919805	rs62109870	2.73	rs12373556	0.0626	5.55	-0.288	1233	1	top1	0.063	1.1e-07	-0.288	0.773	0.961948
	ZNF564	19	12525373	12551542	0.0627	oli	rs7258505	2.98	rs62109830	0.0288	-3.86	0.807	1237	1	top1	0.029	0.00027	-0.807	0.42	0.89827	rs62109870	2.73	rs62109830	0.0288	-3.86	0.31	1237	1	top1	0.029	0.00027	-0.31	0.757	0.957187
	ZNF490	19	12576100	12640098	0.0994	oli	rs7258505	2.98	rs10422697	0.0344	-5.29	-0.773	1268	1	lasso	0.059	2.8e-07	0.773	0.44	0.900522	rs62109870	2.73	rs10422697	0.0344	-5.29	0.843	1268	1	lasso	0.059	2.8e-07	-0.843	0.399	0.897063
	DHPS	19	12675717	12681880	0.0376	oli	rs7258505	2.98	rs2438560	0.013	3.79	0.8095	1210	1	top1	0.013	0.011	0.80954	0.418	0.89827	rs8110943	-3.03	rs2438560	0.013	3.79	-0.8861	1210	1	top1	0.013	0.011	-0.8861	0.376	0.887626
	TNPO2	19	12699194	12724011	0.1062	oli	rs7258505	2.98	rs55786848	-0.00237	-3.59	1.817	262	262	blup	0.03	0.00022	-0.47899	0.632	0.942566	rs8110943	-3.03	rs55786848	-0.00237	-3.59	1.476	262	262	blup	0.03	0.00022	-0.45651	0.648	0.945034
	SYCE2	19	12898786	12919293	0.0919	oli	rs7258505	2.98	rs2965216	0.0797	6.03	-0.859	1430	1	top1	0.08	2e-09	-0.859	0.39	0.890932	rs8110943	-3.03	rs2965216	0.0797	6.03	-2.198	1430	1	top1	0.08	2e-09	-2.198	0.0279	0.512892
	MRI1	19	13764522	13774282	0.4216	oli	rs1982632	-2.98	rs73009852	0.248	-10.66	-0.156	1683	21	enet	0.3	4.3e-34	-0.8354	0.403	0.892539	rs111211984	3.03	rs73009852	0.248	-10.66	0.646	1683	21	enet	0.3	4.3e-34	-0.87993	0.379	0.887626
	CC2D1A	19	13906201	13930879	0.059	oli	rs1982632	-2.98	rs442573	-0.00237	3.5	-0.813	1669	1669	blup	0.013	0.012	0.86534	0.387	0.889859	rs111211984	3.11	rs442573	-0.00237	3.5	0.563	1669	1669	blup	0.013	0.012	1.19647	0.232	0.824225
	MISP3	19	14072536	14075062	0.0455	oli	rs1982632	-2.98	rs543851	-0.0011	-3.39	0.885	1577	12	enet	0.0036	0.11	1.90626	0.0566	0.669767	rs111211984	3.12	rs543851	-0.0011	-3.39	0.747	1577	12	enet	0.0036	0.11	0.59846	0.55	0.932499
	ADGRE5	19	14380501	14408725	0.2993	oli	rs1982632	-2.98	rs2302997	0.196	9.21	-0.643	1987	18	enet	0.22	2.7e-24	-0.97853	0.328	0.872494	rs4926215	-3.02	rs2302997	0.196	9.21	0.716	1987	18	enet	0.22	2.7e-24	1.08817	0.277	0.850363
	PKN1	19	14433053	14471867	0.0552	oli	rs10421422	2.72	rs111938209	-0.00237	-3.39	2.245	541	541	blup	0.0075	0.042	-0.59749	0.55	0.924183	rs6511933	-3.02	rs111938209	-0.00237	-3.39	-1.97	541	541	blup	0.0075	0.042	0.39971	0.689	0.946051
	DNAJB1	19	14514769	14529770	0.1107	oli	rs148050873	2.76	rs7251878	0.00111	3.68	1.713	597	597	blup	0.018	0.0035	-2.08723	0.0369	0.563093	rs6511933	-3.02	rs7251878	0.00111	3.68	1.471	597	597	blup	0.018	0.0035	0.31218	0.755	0.957187
	ADGRE2	19	14732392	14778560	0.4207	oli	rs113033778	3.21	rs8109791	0.331	11.95	0.609	2621	1	top1	0.33	7.3e-39	0.609	0.543	0.924183	rs4926215	-3.02	rs8109791	0.331	11.95	0.727	2621	1	top1	0.33	7.3e-39	0.727	0.467	0.910985
	ILVBL	19	15114984	15125786	0.0575	oli	rs959117	3.35	rs12609081	0.01	4.24	-0.016	2494	1	top1	0.01	0.022	-0.016	0.987	0.999445	rs4239632	2.52	rs12609081	0.01	4.24	0.003	2494	1	top1	0.01	0.022	0.003	0.998	0.998612
	BRD4	19	15235519	15332545	0.0327	oli	rs959117	3.35	rs11670506	0.0111	3.18	1.407	3109	1	top1	0.011	0.017	1.407	0.159	0.803861	rs35974512	-2.7	rs11670506	0.0111	3.18	0.044	3109	1	top1	0.011	0.017	0.044	0.965	0.991484
	EPS15L1	19	16355239	16472085	0.0838	oli	rs12610997	3.51	rs8099887	0.0592	-5.79	1.612	2260	1	top1	0.059	2.4e-07	-1.612	0.107	0.774288	rs7507332	2.93	rs8099887	0.0592	-5.79	0.937	2260	1	top1	0.059	2.4e-07	-0.937	0.349	0.880523
	MYO9B	19	17075781	17214537	0.0959	oli	rs8108035	3.06	rs67257959	0.0111	5.14	-0.116	641	5	lasso	0.053	1.1e-06	-0.28277	0.777	0.961972	rs2375592	-3.8	rs67257959	0.0111	5.14	-0.564	641	5	lasso	0.053	1.1e-06	-0.69399	0.488	0.913763
	AC020913.1	19	17152588	17168051	0.0742	oli	rs146215992	-3.09	rs4808582	-0.00183	-3.74	0.318	2209	2209	blup	0.0029	0.14	-0.09125	0.927	0.984559	rs2375592	-3.8	rs4808582	-0.00183	-3.74	0.929	2209	2209	blup	0.0029	0.14	-2.0322	0.0421	0.571324
	OCEL1	19	17226213	17229219	0.0525	oli	rs146215992	-3.09	rs7258100	0.0466	-4.83	-1.241	2225	1	top1	0.047	4.4e-06	1.241	0.215	0.832261	rs2375592	-3.8	rs7258100	0.0466	-4.83	0.593	2225	1	top1	0.047	4.4e-06	-0.593	0.553	0.932746
	MVB12A	19	17405722	17433724	0.1018	oli	rs2110586	3.33	rs56245997	-0.00137	-3.71	1.507	2418	2418	blup	0.034	8.4e-05	0.8779	0.38	0.884676	rs2375592	-3.8	rs56245997	-0.00137	-3.71	-0.645	2418	2418	blup	0.034	8.4e-05	0.4562	0.648	0.945034
	SLC27A1	19	17468769	17506168	0.497	oli	rs2110586	3.33	rs55866812	0.508	-14.67	-0.33	2442	1	top1	0.51	5.6e-67	0.33	0.741	0.957921	rs2375592	-3.8	rs55866812	0.508	-14.67	1.251	2442	1	top1	0.51	5.6e-67	-1.251	0.211	0.808724
	AC010618.3	19	17488990	17511889	0.0867	oli	rs2110586	3.33	rs8113764	0.0563	-5.32	-0.266	2404	1	top1	0.056	4.8e-07	0.266	0.79	0.966345	rs2375592	-3.8	rs8113764	0.0563	-5.32	1.291	2404	1	top1	0.056	4.8e-07	-1.291	0.197	0.800915
	AC005253.1	19	18557775	18561560	0.1316	oli	rs172032	4.17	rs28451415	0.0994	-6.64	-0.074	1728	1	top1	0.099	1.9e-11	0.074	0.941	0.987714	rs118082755	2.57	rs28451415	0.0994	-6.64	1.401	1728	1	top1	0.099	1.9e-11	-1.401	0.161	0.756013
	HOMER3	19	18929201	18941261	0.0665	oli	rs731945	-3.66	rs12985993	0.0672	3.12	0.292	335	1	top1	0.067	3.8e-08	0.292	0.77	0.96112	rs4808883	-2.54	rs12985993	0.0672	3.12	1.024	335	1	top1	0.067	3.8e-08	1.024	0.306	0.858147
	SLC25A42	19	19063994	19113030	0.0416	oli	rs6510996	3.41	rs111599924	-0.00231	3.46	0.857	1470	1470	blup	0.0048	0.083	-0.21678	0.828	0.972793	rs1468461	-2.56	rs111599924	-0.00231	3.46	0.857	1470	1470	blup	0.0048	0.083	0.9161	0.36	0.885598
	MEF2B	19	19145567	19192131	0.0725	oli	rs6510996	3.41	rs10412858	0.00285	3.92	3.083	1380	1380	blup	0.026	0.00049	0.97563	0.329	0.872494	rs1468461	-2.56	rs10412858	0.00285	3.92	0.89	1380	1380	blup	0.026	0.00049	-0.44729	0.655	0.945034
	GATAD2A	19	19385826	19508931	0.0772	oli	rs79391487	2.67	rs75270598	0.0507	-4.82	1.444	1558	38	enet	0.053	1.1e-06	-0.42954	0.668	0.951084	rs7245577	-2.86	rs75270598	0.0507	-4.82	-0.878	1558	38	enet	0.053	1.1e-06	0.79271	0.428	0.904303
	ZNF14	19	19710472	19733112	0.0964	oli	rs79391487	2.67	rs423052	0.0417	4.96	0.2373	1453	3	lasso	0.042	1.2e-05	0.04042	0.968	0.993762	rs7245577	-2.86	rs423052	0.0417	4.96	1.01437	1453	3	lasso	0.042	1.2e-05	0.98985	0.322	0.865596
	LINC00663	19	19757366	19776423	0.0937	oli	rs79391487	2.67	rs2335364	0.0633	5.33	-0.004	1465	1	top1	0.063	9.4e-08	-0.004	0.997	0.999448	rs7245577	-2.86	rs2335364	0.0633	5.33	-0.769	1465	1	top1	0.063	9.4e-08	-0.769	0.442	0.907222
	AC011477.9	19	19757951	19774809	0.0302	oli	rs79391487	2.67	rs12984559	-0.00235	3.32	-2.149	245	245	blup	0.001	0.23	-0.2375	0.812	0.971389	rs12459088	-2.81	rs12984559	-0.00235	3.32	-0.418	245	245	blup	0.001	0.23	-0.79551	0.426	0.904303
	ZNF506	19	19785839	19821751	0.1034	oli	rs6511095	-2.84	rs62135330	-0.000544	3.24	-0.491	1508	1508	blup	0.011	0.016	-0.95043	0.342	0.87579	rs7245577	-2.86	rs62135330	-0.000544	3.24	0.604	1508	1508	blup	0.011	0.016	0.14489	0.885	0.977262
	ZNF253	19	19865882	19894674	0.1526	oli	rs6511095	-2.84	rs60745231	0.0457	-5.91	-0.135	1633	1633	blup	0.081	1.5e-09	0.70217	0.483	0.918562	rs7245577	-2.86	rs60745231	0.0457	-5.91	0.147	1633	1633	blup	0.081	1.5e-09	0.8447	0.398	0.896686
	ZNF682	19	19997058	20039505	0.0639	oli	rs6511095	-2.84	rs919778	-0.00175	-3.37	1.109	1923	1923	blup	0.0001	0.31	-2.15908	0.0308	0.533177	rs7245577	-2.86	rs919778	-0.00175	-3.37	-0.405	1923	1923	blup	0.0001	0.31	0.51707	0.605	0.93791
	AC011447.3	19	20122569	20321305	0.1279	oli	rs6511095	-2.84	rs2336459	0.028	5.14	1.7997	3000	4	lasso	0.052	1.3e-06	1.44992	0.147	0.79312	rs7245577	-2.86	rs2336459	0.028	5.14	0.26971	3000	4	lasso	0.052	1.3e-06	0.27614	0.782	0.962034
	AC008554.1	19	20432552	20571095	0.1521	oli	rs6511095	-2.84	rs10411329	0.115	-6.95	0.575	3597	1	top1	0.11	5.1e-13	-0.575	0.565	0.926646	rs7245577	-2.86	rs10411329	0.115	-6.95	0.567	3597	1	top1	0.11	5.1e-13	-0.567	0.571	0.934197
	ZNF737	19	20535825	20565809	0.0746	oli	rs57431951	-2.67	rs111692163	0.0016	3.62	0.3274	502	502	blup	0.017	0.0041	1.13013	0.258	0.839518	rs113625210	-2.39	rs111692163	0.0016	3.62	0.13124	502	502	blup	0.017	0.0041	0.8255	0.409	0.901871
	ZNF66	19	20776304	20809995	0.0636	oli	rs75024714	3.19	rs10404924	0.0157	-4.65	2.521	3468	3468	blup	0.037	4.4e-05	-2.2158	0.0267	0.518055	rs113625210	-2.39	rs10404924	0.0157	-4.65	2.177	3468	3468	blup	0.037	4.4e-05	-1.00681	0.314	0.863236
	ZNF85	19	20923222	20950697	0.0375	oli	rs3951363	3.45	rs2133819	-0.00133	3.26	1.263	3492	1	enet	0.008	0.036	1.263	0.207	0.828395	rs113625210	-2.39	rs2133819	-0.00133	3.26	-0.066	3492	1	enet	0.008	0.036	-0.066	0.947	0.991289
	ZNF430	19	21020634	21060050	0.0357	oli	rs3951363	3.45	rs62107366	0.00964	3	0.607	468	1	top1	0.0096	0.024	0.607	0.544	0.924183	rs113625210	-2.39	rs62107366	0.00964	3	0.331	468	1	top1	0.0096	0.024	0.331	0.741	0.954802
	ZNF714	19	21082159	21125270	0.038	oli	rs3951363	3.45	rs10412509	0.0396	-4.49	-1.102	3243	1	top1	0.04	2.2e-05	1.102	0.27	0.846184	rs147247935	-2.55	rs10412509	0.0396	-4.49	-0.18	3243	1	top1	0.04	2.2e-05	0.18	0.857	0.975721
	ZNF431	19	21142024	21196053	0.1192	oli	rs3951363	3.45	rs190936155	0.0608	6.13	1.055	3502	33	enet	0.13	4.7e-15	0.27469	0.784	0.964806	rs147247935	-2.55	rs190936155	0.0608	6.13	-0.875	3502	33	enet	0.13	4.7e-15	-0.51943	0.603	0.93791
	ZNF708	19	21291160	21329425	0.0359	oli	rs3951363	3.45	rs1827225	0.0258	4.29	-1.652	3261	2	lasso	0.029	0.00025	-0.19782	0.843	0.975408	rs7259739	2.95	rs1827225	0.0258	4.29	0.176	3261	2	lasso	0.029	0.00025	0.93241	0.351	0.880523
	ZNF738	19	21358930	21379302	0.0443	oli	rs3951363	3.45	rs113101042	-0.00207	-3.18	-1.41	422	2	lasso	-0.00057	0.38	1.3545	0.176	0.821904	rs1455595976	-3.74	rs113101042	-0.00207	-3.18	-0.193	422	2	lasso	-0.00057	0.38	0.18651	0.852	0.975156
	ZNF493	19	21397119	21427573	0.0295	oli	rs3951363	3.45	rs2968025	0.00699	4.07	1.052	2822	1	top1	0.007	0.047	1.052	0.293	0.857471	rs62112998	-3.05	rs2968025	0.00699	4.07	-0.219	2822	1	top1	0.007	0.047	-0.219	0.827	0.969955
	AC010615.2	19	21444241	21463908	0.2546	oli	rs3951363	3.45	rs11671265	0.376	-12.82	1.128	2778	46	enet	0.38	7.3e-46	-1.24408	0.213	0.831861	rs62112998	-3.05	rs11671265	0.376	-12.82	0.182	2778	46	enet	0.38	7.3e-46	0.66971	0.503	0.91674
	ZNF429	19	21496682	21556270	0.2322	oli	rs3951363	3.45	rs7258901	0.191	9.26	-1.492	2745	1	top1	0.19	2.3e-21	-1.492	0.136	0.777438	rs62112998	-3.05	rs7258901	0.191	9.26	0.534	2745	1	top1	0.19	2.3e-21	0.534	0.593	0.93791
	AC123912.1	19	21554640	21569237	0.4639	oli	rs3951363	3.45	rs7245571	0.482	-14.45	1.111	2706	53	enet	0.55	1.1e-75	-0.10667	0.915	0.983023	rs62112998	-3.05	rs7245571	0.482	-14.45	-0.757	2706	53	enet	0.55	1.1e-75	1.02025	0.308	0.858147
	ZNF100	19	21722771	21767579	0.6059	oli	rs3951363	3.45	rs4319878	0.435	-13.85	0.031	2744	26	enet	0.5	1.8e-66	-0.34502	0.73	0.957561	rs62112998	-3.05	rs4319878	0.435	-13.85	0.941	2744	26	enet	0.5	1.8e-66	-0.10092	0.92	0.984503
	ZNF208	19	21932958	22010949	0.2753	oli	rs3951363	3.45	rs2666458	0.15	8.56	2.482	2715	27	enet	0.21	2.4e-23	1.99296	0.0463	0.612705	rs62112998	-3.05	rs2666458	0.15	8.56	-0.285	2715	27	enet	0.21	2.4e-23	0.75116	0.453	0.909278
	ZNF676	19	22179089	22215801	0.1049	oli	rs7245790	-3.1	rs10469371	-0.000623	3.82	-0.497	2539	2539	blup	0.03	0.0002	-0.99357	0.32	0.869802	rs62112998	-3.05	rs10469371	-0.000623	3.82	0.052	2539	2539	blup	0.03	0.0002	0.33982	0.734	0.954406
	ZNF98	19	22391019	22532485	0.2042	oli	rs7245790	-3.1	rs10418950	0.00643	-4.22	0.782	2900	2900	blup	0.05	2.1e-06	-0.3061	0.76	0.95913	rs432797	2.46	rs10418950	0.00643	-4.22	0.093	2900	2900	blup	0.05	2.1e-06	1.12067	0.262	0.841974
	AC092329.4	19	23259906	23274251	0.0593	oli	rs1811380	-2.99	rs10422569	0.0452	4.95	-1.17	1992	1	top1	0.045	6.2e-06	-1.17	0.242	0.838829	rs73030818	2.1	rs10422569	0.0452	4.95	-0.35	1992	1	top1	0.045	6.2e-06	-0.35	0.726	0.954067
	AC092279.1	19	24033401	24077377	0.0682	oli	rs10412384	-2.48	rs1368471	0.0783	6.18	-1.02	1839	1	top1	0.078	2.9e-09	-1.02	0.308	0.864695	rs7339569	1.95	rs1368471	0.0783	6.18	0.755	1839	1	top1	0.078	2.9e-09	0.755	0.45	0.907222
	ZNF254	19	24033405	24129961	0.0436	oli	rs10412384	-2.48	rs36051330	-0.00113	3.27	-0.083	1839	1839	blup	0.018	0.0036	0.13796	0.89	0.982525	rs7339569	1.95	rs36051330	-0.00113	3.27	0.906	1839	1839	blup	0.018	0.0036	0.3515	0.725	0.954067
	AC006504.5	19	27793431	27984984	0.0954	oli	rs80235214	-2.45	rs375696243	0.0802	-6.49	0.1683	3057	4	lasso	0.081	1.6e-09	-0.43836	0.661	0.948055	rs58161486	2.48	rs375696243	0.0802	-6.49	0.38906	3057	4	lasso	0.081	1.6e-09	-0.7077	0.479	0.911518
	VSTM2B	19	29526499	29564479	0.1522	oli	rs62111116	3.06	rs12608481	0.0423	5.61	0.061	2263	13	enet	0.081	1.4e-09	0.60503	0.545	0.924183	rs1560188	-3.34	rs12608481	0.0423	5.61	0.398	2263	13	enet	0.081	1.4e-09	0.71445	0.475	0.910985
	C19orf12	19	29698886	29715789	0.0929	oli	rs62111116	3.06	rs59285563	0.0206	-4.53	1.2845	2153	1	top1	0.021	0.0018	-1.28446	0.199	0.828395	rs1560188	-3.34	rs59285563	0.0206	-4.53	-0.79795	2153	1	top1	0.021	0.0018	0.79795	0.425	0.904303
	ANKRD27	19	32597006	32676597	0.0748	oli	rs10406750	3.64	rs10411566	0.0521	5.18	0.979	2257	1	top1	0.052	1.3e-06	0.979	0.328	0.872494	rs11665739	3.23	rs10411566	0.0521	5.18	-1.143	2257	1	top1	0.052	1.3e-06	-1.143	0.253	0.836096
	CEP89	19	32875925	32971991	0.0442	oli	rs10406750	3.64	rs8102279	-0.00198	-3.95	1.416	2554	2554	blup	0.0064	0.055	-2.90413	0.00368	0.265577	rs958483	3.48	rs8102279	-0.00198	-3.95	0.075	2554	2554	blup	0.0064	0.055	0.38401	0.701	0.947104
	WDR88	19	33132090	33175799	0.0642	oli	rs73039426	2.8	rs4805884	0.002	3.57	0.068	576	1	top1	0.002	0.18	0.068	0.946	0.988157	rs958483	3.48	rs4805884	0.002	3.57	-1.082	576	1	top1	0.002	0.18	-1.082	0.279	0.850363
	LSM14A	19	34172504	34229515	0.0759	oli	rs441498	3.22	rs60617890	0.00737	3.03	-0.442	416	416	blup	0.0086	0.032	-1.04453	0.296	0.859625	rs117668075	2.87	rs60617890	0.00737	3.03	-1.381	416	416	blup	0.0086	0.032	-1.17772	0.239	0.824225
	KIAA0355	19	34254552	34355571	0.083	oli	rs441498	3.22	rs55794577	0.03	5.15	0.662	1971	4	lasso	0.078	3e-09	0.76807	0.442	0.900522	rs2482999	-3.13	rs55794577	0.03	5.15	-0.353	1971	4	lasso	0.078	3e-09	0.41072	0.681	0.945034
	SCGB2B2	19	34593329	34675699	0.0771	oli	rs441498	3.22	rs62121986	0.0402	5.07	0.12	2036	1	top1	0.04	2e-05	0.12	0.904	0.982525	rs1633925	3.8	rs62121986	0.0402	5.07	-0.699	2036	1	top1	0.04	2e-05	-0.699	0.485	0.913763
	ZNF302	19	34677639	34686397	0.2475	oli	rs441498	3.22	rs11547623	0.136	-7.85	1.004	1913	20	lasso	0.16	3.8e-18	-0.88818	0.374	0.881209	rs1633925	3.8	rs11547623	0.136	-7.85	-0.979	1913	20	lasso	0.16	3.8e-18	0.99498	0.32	0.865596
	ZNF30	19	34926903	34945170	0.1783	oli	rs441498	3.22	rs10406154	0.125	-7.99	0.208	2296	2296	blup	0.13	8.2e-15	-0.46356	0.643	0.942566	rs1633925	3.8	rs10406154	0.125	-7.99	0.803	2296	2296	blup	0.13	8.2e-15	0.33725	0.736	0.954406
	GRAMD1A	19	34994784	35026471	0.076	oli	rs441498	3.22	rs1060892	0.015	-4.01	1.015	613	1	top1	0.015	0.0068	-1.015	0.31	0.867026	rs2861494	3.67	rs1060892	0.015	-4.01	-0.783	613	1	top1	0.015	0.0068	0.783	0.434	0.904303
	HPN	19	35040506	35066571	0.1193	oli	rs441498	3.22	rs2445820	0.00068	-4.08	1.614	597	22	enet	0.027	0.00041	-1.88696	0.0592	0.6815	rs2861494	3.67	rs2445820	0.00068	-4.08	0.805	597	22	enet	0.027	0.00041	-0.13752	0.891	0.978778
	HPN-AS1	19	35042902	35106307	0.1007	oli	rs441498	3.22	rs62120431	0.0638	-5.5	2.098	611	46	enet	0.065	5.7e-08	-1.79396	0.0728	0.7085	rs2861494	3.67	rs62120431	0.0638	-5.5	-1.683	611	46	enet	0.065	5.7e-08	0.41574	0.678	0.945034
	LGI4	19	35124513	35142451	0.0492	oli	rs144782025	3.07	rs10414555	0.0387	-5.13	-0.722	2290	1	top1	0.039	2.7e-05	0.722	0.47	0.915646	rs1633925	3.8	rs10414555	0.0387	-5.13	0.642	2290	1	top1	0.039	2.7e-05	-0.642	0.521	0.923973
	FXYD7	19	35143250	35154301	0.092	oli	rs144782025	3.07	rs73039368	0.01	4.01	-1.1091	575	1	top1	0.01	0.022	-1.10908	0.267	0.846076	rs2861494	3.67	rs73039368	0.01	4.01	-1.56857	575	1	top1	0.01	0.022	-1.56857	0.117	0.715918
	KMT2B	19	35718019	35738878	0.0542	oli	rs113720806	-3.12	rs231591	0.00509	3.79	1.02	1744	1	top1	0.0051	0.076	1.02	0.308	0.864695	rs4806201	-3.72	rs231591	0.00509	3.79	-2.704	1744	1	top1	0.0051	0.076	-2.704	0.00685	0.371685
	U2AF1L4	19	35742464	35745445	0.0645	oli	rs113720806	-3.12	rs652344	0.0252	4.13	0.8607	1679	1	top1	0.025	0.00061	0.86068	0.389	0.890519	rs4806201	-3.72	rs652344	0.0252	4.13	-1.01363	1679	1	top1	0.025	0.00061	-1.01363	0.311	0.860299
	AC002116.2	19	36014508	36045972	0.089	oli	rs113720806	-3.12	rs62111376	0.0186	4.68	-1.758	376	3	lasso	0.026	0.00055	-1.45274	0.146	0.792965	rs2280743	-3.6	rs62111376	0.0186	4.68	-2.018	376	3	lasso	0.026	0.00055	-2.07881	0.0376	0.558022
	POLR2I	19	36113709	36115213	0.0391	oli	rs113720806	-3.12	rs2285745	0.0446	-4.66	-1.203	341	1	top1	0.045	7e-06	1.203	0.229	0.838439	rs2280743	-3.6	rs2285745	0.0446	-4.66	-1.231	341	1	top1	0.045	7e-06	1.231	0.218	0.817391
	AC092296.2	19	36304564	36321274	0.0239	oli	rs113720806	-3.12	rs73040113	0.000148	-3.5	-0.244	1467	1467	blup	0.0096	0.024	-0.02263	0.982	0.997982	rs12610011	-3.32	rs73040113	0.000148	-3.5	-1.43	1467	1467	blup	0.0096	0.024	0.77408	0.439	0.905878
	LINC00665	19	36313067	36331770	0.0964	oli	rs113720806	-3.12	rs2967491	0.0938	6.81	0.892	1466	1	top1	0.094	7.4e-11	0.892	0.372	0.881209	rs12610011	-3.32	rs2967491	0.0938	6.81	0.074	1466	1	top1	0.094	7.4e-11	0.074	0.941	0.991131
	ZFP82	19	36383120	36418644	0.0521	oli	rs113720806	-3.12	rs2918357	0.0126	4.53	0.149	1518	1518	blup	0.029	0.00023	-0.52924	0.597	0.935306	rs62111381	-2.35	rs2918357	0.0126	4.53	1.069	1518	1518	blup	0.029	0.00023	0.43173	0.666	0.945034
	ZNF566	19	36445119	36489902	0.078	oli	rs113720806	-3.12	rs1878926	0.0768	6.48	1.254	1716	1	top1	0.077	4.1e-09	1.254	0.21	0.831681	rs62111381	-2.35	rs1878926	0.0768	6.48	-0.391	1716	1	top1	0.077	4.1e-09	-0.391	0.696	0.947104
	ZNF260	19	36510687	36528271	0.0553	oli	rs113720806	-3.12	rs34912554	0.0165	4.39	0.788	1774	1774	blup	0.027	0.00045	0.99739	0.319	0.868239	rs62111381	-2.35	rs34912554	0.0165	4.39	0.712	1774	1774	blup	0.027	0.00045	0.29636	0.767	0.959533
	ZNF461	19	36636618	36666853	0.0245	oli	rs12986045	2.52	rs12986029	0.00228	-3.62	-0.222	1791	1791	blup	0.0061	0.059	0.89981	0.368	0.881209	rs7249866	-2.11	rs12986029	0.00228	-3.62	-1.016	1791	1791	blup	0.0061	0.059	0.86646	0.386	0.887858
	ZNF850	19	36714383	36772825	0.031	oli	rs35127048	2.16	rs16971886	-0.001	-3.21	0.472	265	265	blup	0.0015	0.2	0.03361	0.973	0.994934	rs2945994	-2.02	rs16971886	-0.001	-3.21	-0.476	265	265	blup	0.0015	0.2	0.33436	0.738	0.954406
	ZNF790-AS1	19	36797502	36831596	0.068	oli	rs12986045	2.52	rs2595547	0.0266	-5.28	0.217	1616	8	enet	0.072	1.4e-08	0.50427	0.614	0.940645	rs2945994	-2.02	rs2595547	0.0266	-5.28	-0.888	1616	8	enet	0.072	1.4e-08	0.76384	0.445	0.907222
	ZNF790	19	36817428	36850787	0.0311	oli	rs35127048	2.16	rs1644642	-0.00227	-3.11	0.35	248	248	blup	0.0021	0.17	-0.11104	0.912	0.982525	rs2945994	-2.02	rs1644642	-0.00227	-3.11	-0.437	248	248	blup	0.0021	0.17	0.05421	0.957	0.991484
	AC016590.1	19	37235507	37304395	0.0441	oli	rs12986045	2.52	rs851528	0.0172	4.71	0.4266	1387	1387	blup	0.029	0.00027	0.76592	0.444	0.901432	rs45511599	2.04	rs851528	0.0172	4.71	-1.18188	1387	1387	blup	0.029	0.00027	-0.16138	0.872	0.976242
	LINC01535	19	37251885	37265535	0.0892	oli	rs12986045	2.52	rs7257354	0.0443	5.47	1.465	1317	1	top1	0.044	7.6e-06	1.465	0.143	0.788827	rs45511599	2.04	rs7257354	0.0443	5.47	-1.301	1317	1	top1	0.044	7.6e-06	-1.301	0.193	0.796487
	ZNF793	19	37506939	37548762	0.0282	oli	rs10422365	2.32	rs111235665	0.0109	-3.8	0.568	1252	1	top1	0.011	0.018	-0.568	0.57	0.927804	rs45511599	2.04	rs111235665	0.0109	-3.8	-0.979	1252	1	top1	0.011	0.018	0.979	0.328	0.866238
	ZNF540	19	37551406	37614179	0.0468	oli	rs10422365	2.32	rs6508738	0.00393	-3.7	1.063	1326	1326	blup	0.0078	0.038	-0.60166	0.547	0.924183	rs35486025	-2.27	rs6508738	0.00393	-3.7	-0.978	1326	1326	blup	0.0078	0.038	0.67292	0.501	0.915138
	ZFP30	19	37613749	37692337	0.0411	oli	rs10422365	2.32	rs3910952	0.0168	-4.22	0.354	1360	1	top1	0.017	0.0044	-0.354	0.723	0.957561	rs35486025	-2.27	rs3910952	0.0168	-4.22	0.004	1360	1	top1	0.017	0.0044	-0.004	0.997	0.998612
	ZNF781	19	37667751	37692315	0.0325	oli	rs10422365	2.32	rs56374286	0.0145	-3.94	1.192	1281	1281	blup	0.017	0.0044	-1.11981	0.263	0.842768	rs35486025	-2.27	rs56374286	0.0145	-3.94	-0.712	1281	1281	blup	0.017	0.0044	0.0758	0.94	0.991131
	ZNF607	19	37696371	37719761	0.0392	oli	rs10422365	2.32	rs56374286	0.00922	4.27	1.192	1302	1302	blup	0.013	0.012	1.68005	0.0929	0.755218	rs10410552	-2.79	rs56374286	0.00922	4.27	-0.712	1302	1302	blup	0.013	0.012	-0.60038	0.548	0.932499
	YIF1B	19	38303558	38317273	0.0501	oli	rs6508817	-3.57	rs113602087	0.0142	4.02	-1.9452	333	1	top1	0.014	0.0081	-1.9452	0.0518	0.647428	rs79971794	-3.19	rs113602087	0.0142	4.02	-0.00537	333	1	top1	0.014	0.0081	-0.00537	0.996	0.998612
	CATSPERG	19	38335775	38370943	0.0445	oli	rs6508817	-3.57	rs28444246	-0.00136	-3.23	0.602	345	345	blup	0.0012	0.22	0.51353	0.608	0.938139	rs79971794	-3.19	rs28444246	-0.00136	-3.23	0.628	345	345	blup	0.0012	0.22	0.08792	0.93	0.987855
	RYR1	19	38433699	38587564	0.0786	oli	rs8111466	-3.72	rs8111466	0.000422	-3.71	-3.719	2218	2218	blup	0.023	0.001	0.89382	0.371	0.881209	rs2043299	3.23	rs8111466	0.000422	-3.71	-1.171	2218	2218	blup	0.023	0.001	-0.04	0.968	0.991484
	ACTN4	19	38647649	38731589	0.0542	oli	rs8111466	-3.72	rs12977631	0.0088	-4	1.195	2030	1	top1	0.0088	0.03	-1.195	0.232	0.838439	rs4611580	3.28	rs12977631	0.0088	-4	-0.435	2030	1	top1	0.0088	0.03	0.435	0.664	0.945034
	SIRT2	19	38878555	38899862	0.0413	oli	rs8111466	-3.72	rs35829996	0.00166	-4.02	0.158	1831	3	lasso	0.012	0.013	0.63272	0.527	0.923533	rs4611580	3.28	rs35829996	0.00166	-4.02	-0.841	1831	3	lasso	0.012	0.013	1.00359	0.316	0.863852
	SARS2	19	38915266	38930896	0.07	oli	rs8111466	-3.72	rs1865049	0.0156	-3.75	-0.111	1847	1	top1	0.016	0.0058	0.111	0.912	0.982525	rs4611580	3.28	rs1865049	0.0156	-3.75	0.471	1847	1	top1	0.016	0.0058	-0.471	0.638	0.943993
	FBXO17	19	38941401	38975742	0.269	oli	rs8111466	-3.72	rs7249668	0.189	-9.23	0.653	1919	4	lasso	0.21	4.7e-23	-1.0593	0.289	0.853078	rs4611580	3.28	rs7249668	0.189	-9.23	0.588	1919	4	lasso	0.21	4.7e-23	-1.06473	0.287	0.852215
	FBXO27	19	38990714	39032785	0.079	oli	rs6508817	-3.57	rs10411234	0.0431	-4.94	0.776	391	1	top1	0.043	9.9e-06	-0.776	0.438	0.899851	rs4611580	3.28	rs10411234	0.0431	-4.94	0.722	391	1	top1	0.043	9.9e-06	-0.722	0.47	0.910985
	ACP7	19	39083913	39111493	0.1864	oli	rs8111466	-3.72	rs10409280	0.116	-7.17	0.99	2004	33	enet	0.13	3.8e-15	-1.21749	0.223	0.838439	rs4611580	3.28	rs10409280	0.116	-7.17	1.377	2004	33	enet	0.13	3.8e-15	-1.59262	0.111	0.715918
	PAK4	19	39125770	39182816	0.0837	oli	rs8111466	-3.72	rs56106909	0.0166	-4.72	-0.17	2117	21	enet	0.042	1.3e-05	-0.53737	0.591	0.934044	rs8103033	3.34	rs56106909	0.0166	-4.72	1.235	2117	21	enet	0.042	1.3e-05	-2.0141	0.044	0.582492
	MED29	19	39391303	39400641	0.0572	oli	rs2354477	-3.79	rs385240	6.91e-05	3.59	2.303	2102	2102	blup	0.011	0.016	2.66123	0.00779	0.338595	rs8103033	3.34	rs385240	6.91e-05	3.59	2.557	2102	2102	blup	0.011	0.016	2.2342	0.0255	0.512892
	SUPT5H	19	39436156	39476670	0.0472	oli	rs2354477	-3.79	rs10416282	0.0251	4.57	1.049	395	3	lasso	0.034	9e-05	1.9313	0.0534	0.655656	rs8103033	3.34	rs10416282	0.0251	4.57	0.094	395	3	lasso	0.034	9e-05	0.17751	0.859	0.975721
	DYRK1B	19	39825350	39834201	0.1129	oli	rs2354477	-3.79	rs758219	0.00201	-3.83	-0.076	1539	1539	blup	0.032	0.00012	0.2181	0.827	0.972042	rs8103033	3.34	rs758219	0.00201	-3.83	-0.927	1539	1539	blup	0.032	0.00012	1.77881	0.0753	0.672968
	ZNF780A	19	40069152	40090938	0.0639	oli	rs2354477	-3.79	rs75413803	0.00773	-3.71	-1.809	1593	40	enet	0.013	0.01	0.52676	0.598	0.935692	rs8103033	3.34	rs75413803	0.00773	-3.71	0.212	1593	40	enet	0.013	0.01	0.21865	0.827	0.969955
	MAP3K10	19	40191426	40215575	0.033	oli	rs2354477	-3.79	rs10423675	0.00661	-3.52	0.4	1522	1522	blup	0.01	0.022	-2.35843	0.0184	0.479477	rs45450692	-3.28	rs10423675	0.00661	-3.52	0.003	1522	1522	blup	0.01	0.022	-0.70937	0.478	0.910985
	C19orf47	19	40319536	40348527	0.0553	oli	rs3097226	-3.31	rs34945948	0.00472	3.48	1.134	1416	1416	blup	0.013	0.011	0.22071	0.825	0.971434	rs45450692	-3.28	rs34945948	0.00472	3.48	1.271	1416	1416	blup	0.013	0.011	-0.89743	0.369	0.887626
	LTBP4	19	40592883	40629818	0.0504	oli	rs3097226	-3.31	rs56013937	0.0285	4.38	-1.343	1882	1	top1	0.029	0.00028	-1.343	0.179	0.821904	rs45450692	-3.28	rs56013937	0.0285	4.38	1.141	1882	1	top1	0.029	0.00028	1.141	0.254	0.836096
	TMEM145	19	42313309	42325064	0.0698	oli	rs62112127	2.46	rs11668939	0.00276	3.45	0.942	130	130	blup	0.017	0.0046	-0.49734	0.619	0.940888	rs2189613	-2.96	rs11668939	0.00276	3.45	-0.786	130	130	blup	0.017	0.0046	-1.4228	0.155	0.748611
	LIPE-AS1	19	42397128	42652355	0.0259	oli	rs11670711	-2.62	rs2354283	0.033	-4.36	-0.205	1843	1	top1	0.033	0.0001	0.205	0.838	0.97422	rs2189613	-2.96	rs2354283	0.033	-4.36	-1.149	1843	1	top1	0.033	0.0001	1.149	0.251	0.836096
	PSG8	19	42752686	42855691	0.1545	oli	rs143705537	3.3	rs10084124	0.0897	6.87	1.154	2193	6	lasso	0.13	5.5e-15	0.75402	0.451	0.906315	rs2189613	-2.96	rs10084124	0.0897	6.87	-2.283	2193	6	lasso	0.13	5.5e-15	-2.00357	0.0451	0.587619
	PSG8-AS1	19	42821863	42826878	0.1175	oli	rs4803601	3.27	rs12609328	-0.00123	-4.78	1.018	2081	30	enet	0.067	4.3e-08	-0.00879	0.993	0.999448	rs2189613	-2.96	rs12609328	-0.00123	-4.78	-0.606	2081	30	enet	0.067	4.3e-08	-1.33646	0.181	0.78125
	AC004784.1	19	42977463	43171515	0.4614	oli	rs4803601	3.27	rs533548681	0.483	14.57	1.188	2574	6	lasso	0.5	2e-65	0.93797	0.348	0.87608	rs2189613	-2.96	rs533548681	0.483	14.57	-2.141	2574	6	lasso	0.5	2e-65	-2.14645	0.0318	0.519294
	ETHE1	19	43506719	43527230	0.039	oli	rs4803601	3.27	rs2270075	-0.000904	-3.18	2.912	2430	2430	blup	0.0097	0.024	-2.16638	0.0303	0.531681	rs4803565	-2.78	rs2270075	-0.000904	-3.18	-0.551	2430	2430	blup	0.0097	0.024	1.10185	0.271	0.849573
	LYPD5	19	43785874	43827206	0.2615	oli	rs4803601	3.27	rs62117003	0.234	10.13	1.411	1873	1	top1	0.23	2e-26	1.411	0.158	0.803543	rs62114102	2.61	rs62117003	0.234	10.13	0.782	1873	1	top1	0.23	2e-26	0.782	0.434	0.904303
	ZNF283	19	43827321	43852017	0.0545	oli	rs4803646	3.04	rs9304636	-0.000139	-4.05	-0.521	1808	1808	blup	0.0089	0.029	-1.08057	0.28	0.849267	rs62114102	2.61	rs9304636	-0.000139	-4.05	-1.187	1808	1808	blup	0.0089	0.029	1.08956	0.276	0.850332
	ZNF404	19	43872365	43901385	0.1075	oli	rs4803646	3.04	rs8106090	0.117	-7.63	0.08	1760	1	top1	0.12	2.7e-13	-0.08	0.936	0.987422	rs62114102	2.61	rs8106090	0.117	-7.63	0.617	1760	1	top1	0.12	2.7e-13	-0.617	0.537	0.927632
	AC006213.3	19	43901909	43927767	0.0384	oli	rs4803646	3.04	rs373168	0.0227	-4.59	0.559	1716	1	top1	0.023	0.0011	-0.559	0.576	0.930442	rs62114102	2.61	rs373168	0.0227	-4.59	0.589	1716	1	top1	0.023	0.0011	-0.589	0.556	0.933945
	ZNF155	19	43967862	43998326	0.1219	oli	rs4803646	3.04	rs438174	0.0225	4.18	-1.264	1744	1	top1	0.022	0.0012	-1.264	0.206	0.828395	rs62114102	2.61	rs438174	0.0225	4.18	0.026	1744	1	top1	0.022	0.0012	0.026	0.979	0.995517
	ZNF224	19	44094339	44109886	0.056	oli	rs4493171	3.02	rs7257809	0.021	4.17	1.373	319	8	enet	0.04	2.1e-05	0.89013	0.373	0.881209	rs62114102	2.61	rs7257809	0.021	4.17	-0.577	319	8	enet	0.04	2.1e-05	-1.3042	0.192	0.795777
	ZNF235	19	44228729	44305046	0.1168	oli	rs111269903	-2.6	rs10401176	-0.00224	-3.21	-0.101	299	299	blup	0.026	0.00052	-0.78668	0.431	0.899851	rs28534944	-3.31	rs10401176	-0.00224	-3.21	-0.973	299	299	blup	0.026	0.00052	-0.74407	0.457	0.909278
	ZNF112	19	44326555	44367217	0.067	oli	rs56317818	2.64	rs1836273	-0.00214	-4.06	-0.176	1506	17	enet	0.016	0.0055	-0.55294	0.58	0.93132	rs78253907	-3.42	rs1836273	-0.00214	-4.06	-0.785	1506	17	enet	0.016	0.0055	0.26336	0.792	0.965785
	TOMM40	19	44890569	44903689	0.0684	oli	rs10416371	3.01	rs10414398	-0.000629	3.38	-0.798	1620	1620	blup	0.0056	0.068	1.42982	0.153	0.794032	rs78253907	-3.42	rs10414398	-0.000629	3.38	-0.115	1620	1620	blup	0.0056	0.068	0.39649	0.692	0.946051
	CLPTM1	19	44954585	44993341	0.0545	oli	rs10416371	3.01	rs3925681	-0.00209	3.41	0.66	427	427	blup	0.0062	0.057	0.21161	0.832	0.972793	rs28534944	-3.31	rs3925681	-0.00209	3.41	1.869	427	427	blup	0.0062	0.057	-0.89491	0.371	0.887626
	GEMIN7-AS1	19	45076510	45092635	0.0576	oli	rs11083773	3.02	rs111774678	0.0237	-4.56	-0.392	1674	37	enet	0.026	0.00047	-0.85869	0.391	0.890932	rs4625825	-3.46	rs111774678	0.0237	-4.56	0.57	1674	37	enet	0.026	0.00047	-0.35622	0.722	0.953133
	ERCC2	19	45349837	45370918	0.0398	oli	rs4802273	3.04	rs4802264	-0.00213	3.46	0.265	1854	1854	blup	0.0031	0.13	1.65622	0.0977	0.763369	rs4625825	-3.46	rs4802264	-0.00213	3.46	0.89	1854	1854	blup	0.0031	0.13	0.8323	0.405	0.901221
	OPA3	19	45527427	45602212	0.0526	oli	rs4802273	3.04	rs6509240	-0.00161	-3.39	0.334	1957	1957	blup	0.00037	0.28	-0.93144	0.352	0.878904	rs4625825	-3.46	rs6509240	-0.00161	-3.39	0.141	1957	1957	blup	0.00037	0.28	-0.15922	0.873	0.976242
	EML2	19	45606994	45645629	0.1504	oli	rs10416371	3.01	rs10426693	0.00549	-4.19	1.256	436	436	blup	0.025	0.00063	0.44031	0.66	0.948055	rs4511641	-3.14	rs10426693	0.00549	-4.19	0.361	436	436	blup	0.025	0.00063	0.43193	0.666	0.945034
	GIPR	19	45668221	45683722	0.1358	oli	rs62113391	2.86	rs2302382	0.083	-6.09	-1.787	423	1	top1	0.083	9.4e-10	1.787	0.0739	0.7085	rs4511641	-3.14	rs2302382	0.083	-6.09	0.064	423	1	top1	0.083	9.4e-10	-0.064	0.949	0.991484
	IGFL4	19	46039748	46077118	0.1403	oli	rs4802273	3.04	rs8112309	0.00676	4.26	-1.495	2125	38	enet	0.054	7.8e-07	-1.96883	0.049	0.630201	rs10426962	-3.04	rs8112309	0.00676	4.26	0.324	2125	38	enet	0.054	7.8e-07	2.59473	0.00947	0.398642
	AC007785.1	19	46101122	46196218	0.0655	oli	rs4802273	3.04	rs2191664	0.031	4.5	1.082	2215	1	top1	0.031	0.00016	1.082	0.279	0.849267	rs10426962	-3.04	rs2191664	0.031	4.5	1.14	2215	1	top1	0.031	0.00016	1.14	0.254	0.836096
	PPP5C	19	46347087	46392981	0.1063	oli	rs62113391	2.86	rs2058596	-0.00237	3.7	-0.192	582	582	blup	0.0078	0.038	0.1333	0.894	0.982525	rs6509288	2.85	rs2058596	-0.00237	3.7	-1.36	582	582	blup	0.0078	0.038	-1.61111	0.107	0.715918
	PNMA8C	19	46424697	46428951	0.0558	oli	rs62113391	2.86	rs73050063	1.08e-05	-3.79	0.469	1891	1891	blup	0.012	0.015	-0.37103	0.711	0.956132	rs10426962	-3.04	rs73050063	1.08e-05	-3.79	-0.074	1891	1891	blup	0.012	0.015	0.17851	0.858	0.975721
	PNMA8A	19	46466491	46471563	0.1862	oli	rs62113391	2.86	rs650024	0.114	-7.95	-0.357	1863	5	lasso	0.16	7e-18	-0.06077	0.952	0.989158	rs10426962	-3.04	rs650024	0.114	-7.95	-0.431	1863	5	lasso	0.16	7e-18	0.3171	0.751	0.957187
	DACT3	19	46647551	46661182	0.0691	oli	rs411560	-2.98	rs12977758	0.0167	-4.06	0.4	527	1	top1	0.017	0.0045	-0.4	0.689	0.953291	rs6509288	2.85	rs12977758	0.0167	-4.06	-0.565	527	1	top1	0.017	0.0045	0.565	0.572	0.934197
	FKRP	19	46746046	46776988	0.1529	oli	rs411560	-2.98	rs8105742	0.0595	-7.05	0.485	1758	5	lasso	0.12	4.1e-14	0.29324	0.769	0.96112	rs10426962	-3.04	rs8105742	0.0595	-7.05	1.51	1758	5	lasso	0.12	4.1e-14	-0.05362	0.957	0.991484
	ARHGAP35	19	46860997	47005077	0.0823	oli	rs411560	-2.98	rs931646	0.031	4.87	-0.771	533	2	lasso	0.031	0.00016	0.48551	0.627	0.94248	rs6509288	2.85	rs931646	0.031	4.87	0.19	533	2	lasso	0.031	0.00016	0.35009	0.726	0.954067
	MEIS3	19	47403124	47419527	0.0603	oli	rs10411441	-3.01	rs76105242	-0.00199	-3.34	1.414	1640	1640	blup	0.015	0.0071	-0.56914	0.569	0.927804	rs10420906	-2.89	rs76105242	-0.00199	-3.34	0.961	1640	1640	blup	0.015	0.0071	-1.18744	0.235	0.824225
	SELENOW	19	47778585	47784686	0.1039	oli	rs10411441	-3.01	rs10403636	-0.00175	-4.08	-0.491	2301	2301	blup	0.031	0.00018	0.72841	0.466	0.914643	rs3730850	-2.9	rs10403636	-0.00175	-4.08	0.007	2301	2301	blup	0.031	0.00018	1.05455	0.292	0.853525
	PLA2G4C	19	48047843	48110817	0.2127	oli	rs6509338	3.12	rs34884434	0.0978	6.61	-0.923	2505	6	lasso	0.14	2.6e-15	0.18572	0.853	0.976072	rs3730850	-2.9	rs34884434	0.0978	6.61	-0.954	2505	6	lasso	0.14	2.6e-15	-1.67269	0.0944	0.705389
	EMP3	19	48321509	48330553	0.1977	oli	rs76754767	2.98	rs1811527	0.0709	-6.38	-0.286	2340	8	enet	0.082	1.3e-09	-0.02687	0.979	0.997982	rs3730850	-2.9	rs1811527	0.0709	-6.38	-0.676	2340	8	enet	0.082	1.3e-09	0.82384	0.41	0.901871
	GRWD1	19	48445841	48457022	0.0928	oli	rs76754767	2.98	rs11879871	0.0129	3.84	-0.234	2357	1	top1	0.013	0.011	-0.234	0.815	0.971389	rs3730850	-2.9	rs11879871	0.0129	3.84	-0.063	2357	1	top1	0.013	0.011	-0.063	0.95	0.991484
	SPHK2	19	48619291	48630717	0.0637	oli	rs76754767	2.98	rs12460535	0.046	-4.61	-0.713	2142	1	top1	0.046	5e-06	0.713	0.476	0.916071	rs3730850	-2.9	rs12460535	0.046	-4.61	0.783	2142	1	top1	0.046	5e-06	-0.783	0.434	0.904303
	PPP1R15A	19	48872421	48876058	0.0478	oli	rs76754767	2.98	rs892200	0.0057	3.59	1.283	1923	1923	blup	0.0089	0.029	-0.25049	0.802	0.968702	rs3786733	-2.76	rs892200	0.0057	3.59	1.134	1923	1923	blup	0.0089	0.029	0.31262	0.755	0.957187
	NUCB1	19	48900312	48923372	0.1151	oli	rs76754767	2.98	rs11669782	-0.00236	-3.68	-0.978	461	23	enet	0.04	1.9e-05	1.73701	0.0824	0.726039	rs3786733	-2.76	rs11669782	-0.00236	-3.68	-0.11	461	23	enet	0.04	1.9e-05	-1.23206	0.218	0.817391
	SNRNP70	19	49085419	49108605	0.0578	oli	rs35815377	-2.94	rs11539822	0.0592	-5.56	1.272	2005	1	top1	0.059	2.4e-07	-1.272	0.203	0.828395	rs3786733	-2.76	rs11539822	0.0592	-5.56	-0.416	2005	1	top1	0.059	2.4e-07	0.416	0.677	0.945034
	PIH1D1	19	49446298	49453497	0.0985	oli	rs9304690	4.49	rs28735534	0.0471	-5.36	0.469	1602	12	enet	0.047	3.8e-06	0.5254	0.599	0.936045	rs11083990	-4.25	rs28735534	0.0471	-5.36	0.403	1602	12	enet	0.047	3.8e-06	-0.20889	0.835	0.972419
	ALDH16A1	19	49453225	49471050	0.1277	oli	rs9304690	4.49	rs7252656	0.107	-7.03	0.417	1637	1	top1	0.11	3.4e-12	-0.417	0.677	0.952099	rs11083990	-4.25	rs7252656	0.107	-7.03	0.317	1637	1	top1	0.11	3.4e-12	-0.317	0.751	0.957187
	PRR12	19	49591182	49626439	0.0808	oli	rs9304690	4.49	rs756024351	0.00559	4.05	-0.0845	1528	15	enet	0.052	1.4e-06	0.57903	0.563	0.926646	rs11083990	-4.25	rs756024351	0.00559	4.05	0.1343	1528	15	enet	0.052	1.4e-06	0.30673	0.759	0.957187
	CPT1C	19	49690898	49713731	0.0842	oli	rs875121	4.4	rs721885	0.0389	-4.39	1.147	321	1	top1	0.039	2.6e-05	-1.147	0.251	0.838829	rs11083990	-4.25	rs721885	0.0389	-4.39	-0.121	321	1	top1	0.039	2.6e-05	0.121	0.904	0.980727
	TBC1D17	19	49877425	49888750	0.1305	oli	rs9304690	4.49	rs2305916	0.099	-6.63	1.455	1502	1	top1	0.099	2.2e-11	-1.455	0.146	0.792965	rs11083990	-4.25	rs2305916	0.099	-6.63	1.318	1502	1	top1	0.099	2.2e-11	-1.318	0.188	0.791247
	NUP62	19	49906825	49929763	0.0624	oli	rs875121	4.4	rs2286948	-0.00139	3.4	0.07	404	404	blup	0.0062	0.057	1.34996	0.177	0.821904	rs11083990	-4.25	rs2286948	-0.00139	3.4	2.817	404	404	blup	0.0062	0.057	4.04905	5.14e-05	0.0251809
	EMC10	19	50476400	50490870	0.1027	oli	rs283507	3.33	rs60643593	0.0789	6.09	-0.025	2030	1	top1	0.079	2.5e-09	-0.025	0.98	0.997982	rs805466	3.22	rs60643593	0.0789	6.09	-0.599	2030	1	top1	0.079	2.5e-09	-0.599	0.549	0.932499
	AC020909.2	19	50486810	50487638	0.0455	oli	rs283517	3.32	rs1296200	0.00746	4.61	-0.799	1996	5	enet	0.021	0.0015	-0.74238	0.458	0.910342	rs805466	3.22	rs1296200	0.00746	4.61	0.349	1996	5	enet	0.021	0.0015	-0.27908	0.78	0.962034
	LRRC4B	19	50516892	50568435	0.2613	oli	rs12974858	-3.3	rs11880112	0.189	-9.02	-1.245	2195	1	top1	0.19	3.7e-21	1.245	0.213	0.831861	rs805466	3.22	rs11880112	0.189	-9.02	-0.646	2195	1	top1	0.19	3.7e-21	0.646	0.518	0.923903
	KLK6	19	50958631	50969673	0.0869	oli	rs12974858	-3.3	rs112823214	-0.00175	-3.52	0.741	753	753	blup	0.006	0.06	1.34138	0.18	0.821904	rs7245846	-4.47	rs112823214	-0.00175	-3.52	1.125	753	753	blup	0.006	0.06	1.87901	0.0602	0.648615
	ZNF577	19	51804816	51890950	0.1068	oli	rs12462565	-3.87	rs7248671	0.0292	4.58	0.584	2884	6	lasso	0.044	7.9e-06	1.005	0.315	0.868239	rs12610918	-2.88	rs7248671	0.0292	4.58	-0.625	2884	6	lasso	0.044	7.9e-06	-0.88023	0.379	0.887626
	ZNF649	19	51889235	51905040	0.1194	oli	rs12462565	-3.87	rs111312408	0.0614	-5.39	-0.913	2703	1	top1	0.061	1.5e-07	0.913	0.361	0.881209	rs12610918	-2.88	rs111312408	0.0614	-5.39	0.699	2703	1	top1	0.061	1.5e-07	-0.699	0.485	0.913763
	ZNF432	19	52031378	52095738	0.0596	oli	rs12462565	-3.87	rs199743991	-0.00154	-3.57	0.254	2812	2812	blup	0.0061	0.059	0.32554	0.745	0.957921	rs10418555	3.13	rs199743991	-0.00154	-3.57	0.829	2812	2812	blup	0.0061	0.059	0.08349	0.933	0.988478
	ZNF766	19	52269587	52296046	0.0717	oli	rs62117385	-3.37	rs4802917	0.0121	3.91	0.745	696	1	top1	0.012	0.013	0.745	0.456	0.909216	rs141498529	-3.69	rs4802917	0.0121	3.91	0.878	696	1	top1	0.012	0.013	0.878	0.38	0.887626
	ZNF880	19	52369917	52385795	0.2339	oli	rs28796114	3.67	rs4802926	0.206	9.58	-2.17	2892	1	top1	0.21	4e-23	-2.17	0.03	0.531681	rs141498529	-3.69	rs4802926	0.206	9.58	1.256	2892	1	top1	0.21	4e-23	1.256	0.209	0.808724
	ZNF528-AS1	19	52388842	52397783	0.251	oli	rs28796114	3.67	rs8104808	0.153	-8.73	-2.285	2863	9	lasso	0.2	1.4e-22	2.60011	0.00932	0.371209	rs141498529	-3.69	rs8104808	0.153	-8.73	1.265	2863	9	lasso	0.2	1.4e-22	-1.24656	0.213	0.809532
	ZNF808	19	52527652	52564464	0.0979	oli	rs28796114	3.67	rs12982862	0.0169	-4.75	-0.24	3053	3053	blup	0.035	5.8e-05	-1.17691	0.239	0.838829	rs141498529	-3.69	rs12982862	0.0169	-4.75	-1.868	3053	3053	blup	0.035	5.8e-05	0.48057	0.631	0.941084
	ZNF701	19	52555457	52587174	0.0756	oli	rs62117385	-3.37	rs2045754	0.0195	-4.02	0.685	830	1	top1	0.019	0.0023	-0.685	0.493	0.919373	rs141498529	-3.69	rs2045754	0.0195	-4.02	-0.175	830	1	top1	0.019	0.0023	0.175	0.861	0.975721
	ZNF83	19	52594060	52690496	0.334	oli	rs28796114	3.67	rs7257138	0.136	8.36	0.752	3321	7	lasso	0.27	2.1e-31	1.26583	0.206	0.828395	rs141498529	-3.69	rs7257138	0.136	8.36	-1.683	3321	7	lasso	0.27	2.1e-31	-2.1324	0.033	0.531799
	ZNF28	19	52797408	52857600	0.0979	oli	rs28796114	3.67	rs28649623	0.0361	-5.22	0.052	3406	3	lasso	0.047	3.8e-06	-0.03342	0.973	0.994934	rs141498529	-3.69	rs28649623	0.0361	-5.22	0.073	3406	3	lasso	0.047	3.8e-06	0.03618	0.971	0.992025
	ZNF160	19	53066606	53103436	0.391	oli	rs28796114	3.67	rs12985137	0.291	11.15	-0.314	3745	4	lasso	0.33	4.8e-38	-0.29716	0.766	0.96049	rs141498529	-3.69	rs12985137	0.291	11.15	0.51	3745	4	lasso	0.33	4.8e-38	0.20064	0.841	0.973779
	ZNF415	19	53107879	53133077	0.649	oli	rs28796114	3.67	rs12985137	0.416	13.31	-0.314	3667	12	enet	0.5	2.9e-65	-0.16346	0.87	0.978901	rs141498529	-3.69	rs12985137	0.416	13.31	0.51	3667	12	enet	0.5	2.9e-65	0.09253	0.926	0.986135
	ZNF347	19	53124072	53159075	0.576	oli	rs28796114	3.67	rs12985137	0.333	11.92	-0.314	3644	7	lasso	0.45	3.9e-56	-0.63	0.529	0.923533	rs141498529	-3.69	rs12985137	0.333	11.92	0.51	3644	7	lasso	0.45	3.9e-56	0.26273	0.793	0.966128
	ZNF665	19	53159213	53193386	0.0685	oli	rs28796114	3.67	rs77281116	0.0673	-5.55	0.405	3608	13	enet	0.077	4.3e-09	-1.40558	0.16	0.804716	rs141498529	-3.69	rs77281116	0.0673	-5.55	0.617	3608	13	enet	0.077	4.3e-09	0.25992	0.795	0.966263
	ZNF677	19	53235381	53254898	0.0905	oli	rs4803168	3.32	rs7246453	0.00432	-3.38	0.555	3616	3616	blup	0.01	0.02	1.07898	0.281	0.849868	rs1978619	-3.53	rs7246453	0.00432	-3.38	-0.868	3616	3616	blup	0.01	0.02	-0.226	0.821	0.968709
	ZNF765	19	53389793	53430413	0.1753	oli	rs4803168	3.32	rs1975935	0.0525	5.96	-1.2865	3466	4	lasso	0.068	3.1e-08	-1.19206	0.233	0.838439	rs1978619	-3.53	rs1975935	0.0525	5.96	1.65828	3466	4	lasso	0.068	3.1e-08	1.56613	0.117	0.715918
	AC022137.4	19	53434661	53473936	0.1464	oli	rs146583057	-3.55	rs2708772	0.0256	-5.13	-0.6738	3339	4	lasso	0.055	7e-07	0.32739	0.743	0.957921	rs61101400	3.19	rs2708772	0.0256	-5.13	0.45807	3339	4	lasso	0.055	7e-07	-0.68151	0.496	0.914081
	ZNF331	19	53519527	53580269	0.2353	oli	rs146583057	-3.55	rs11084261	0.143	-7.95	-0.934	3441	1	top1	0.14	4.3e-16	0.934	0.35	0.877508	rs61101400	3.19	rs11084261	0.143	-7.95	-0.824	3441	1	top1	0.14	4.3e-16	0.824	0.41	0.901871
	TSEN34	19	54189938	54194536	0.0842	oli	rs10413227	3.71	rs34172242	0.0108	4.31	0.977	2325	3	lasso	0.021	0.0015	0.31136	0.756	0.958906	rs6509860	-3.32	rs34172242	0.0108	4.31	0.634	2325	3	lasso	0.021	0.0015	0.04117	0.967	0.991484
	RPS9	19	54200809	54249003	0.0731	oli	rs4803177	3.74	rs12985875	0.0618	-5.42	0.923	785	1	top1	0.062	1.3e-07	-0.923	0.356	0.878904	rs6509860	-3.32	rs12985875	0.0618	-5.42	1.093	785	1	top1	0.062	1.3e-07	-1.093	0.274	0.849573
	RDH13	19	55039108	55071291	0.1069	oli	rs34796965	3.12	rs3816043	0.0477	5.86	0.231	2345	4	lasso	0.064	7.7e-08	0.74564	0.456	0.909216	rs73932626	-3.22	rs3816043	0.0477	5.86	-0.762	2345	4	lasso	0.064	7.7e-08	-0.39807	0.691	0.946051
	KMT5C	19	55339853	55348121	0.1964	oli	rs34796965	3.12	rs73054929	0.0787	-5.97	-1.486	2313	1	top1	0.079	2.6e-09	1.486	0.137	0.779516	rs73932626	-3.22	rs73054929	0.0787	-5.97	-0.798	2313	1	top1	0.079	2.6e-09	0.798	0.425	0.904303
	SHISA7	19	55428740	55442863	0.0763	oli	rs34796965	3.12	rs59713344	-0.000896	3.28	-0.799	831	1	lasso	0.0046	0.087	-0.799	0.424	0.89827	rs554668851	-2.83	rs59713344	-0.000896	3.28	0.108	831	1	lasso	0.0046	0.087	0.108	0.914	0.983215
	ZSCAN5A	19	56219670	56368383	0.0841	oli	rs117241160	3.95	rs118133994	0.000328	3.91	2.055	899	18	enet	0.015	0.0071	1.22664	0.22	0.838087	rs439349	2.66	rs118133994	0.000328	3.91	-0.366	899	18	enet	0.015	0.0071	-1.97719	0.048	0.602977
	ZNF582-AS1	19	56393656	56399172	0.0853	oli	rs117241160	3.95	rs10406660	0.00715	3.19	0.965	749	1	top1	0.0071	0.045	0.965	0.335	0.874821	rs755907222	2.61	rs10406660	0.00715	3.19	0.39	749	1	top1	0.0071	0.045	0.39	0.697	0.947104
	ZNF667	19	56439325	56478065	0.1568	oli	rs117241160	3.95	rs10408921	0.103	6.83	-0.157	2423	1	top1	0.1	7.7e-12	-0.157	0.875	0.980696	rs73934478	-2.52	rs10408921	0.103	6.83	0.08	2423	1	top1	0.1	7.7e-12	0.08	0.936	0.98974
	ZNF471	19	56507850	56530221	0.0856	oli	rs36015252	-3.27	rs185841405	0.0271	-4.31	-0.882	2293	1	top1	0.027	0.0004	0.882	0.378	0.884574	rs755907222	2.59	rs185841405	0.0271	-4.31	1.658	2293	1	top1	0.027	0.0004	-1.658	0.0973	0.70879
	ZFP28	19	56538948	56556808	0.1129	oli	rs36015252	-3.27	rs2286423	0.0895	6.33	-0.728	2218	3	lasso	0.09	1.7e-10	-0.95002	0.342	0.87579	rs2902943	-2.53	rs2286423	0.0895	6.33	0.627	2218	3	lasso	0.09	1.7e-10	0.71319	0.476	0.910985
	AC005498.3	19	56545566	56567411	0.0727	oli	rs36015252	-3.27	rs11084454	0.018	4.43	1.029	2207	2207	blup	0.019	0.0023	0.11197	0.911	0.982525	rs2902943	-2.53	rs11084454	0.018	4.43	0.342	2207	2207	blup	0.019	0.0023	-0.11188	0.911	0.982675
	ZNF470	19	56567468	56588911	0.2015	oli	rs1016438	-3.3	rs11669483	0.0148	4.52	-0.004	2149	2149	blup	0.084	8.2e-10	-0.84368	0.399	0.891645	rs2902943	-2.53	rs11669483	0.0148	4.52	2.066	2149	2149	blup	0.084	8.2e-10	1.45163	0.147	0.746845
	AC006115.2	19	56669941	56823395	0.0701	oli	rs1016438	-3.3	rs34378601	0.00135	3.72	0.18	2556	2556	blup	0.016	0.0055	0.13458	0.893	0.982525	rs8111905	2.88	rs34378601	0.00135	3.72	2.233	2556	2556	blup	0.016	0.0055	-0.25041	0.802	0.966263
	PEG3	19	56810077	56840728	0.0971	oli	rs62132640	-3.27	rs62130906	-0.000965	3.52	-0.177	580	580	blup	0.0078	0.039	1.28465	0.199	0.828395	rs9304791	2.56	rs62130906	-0.000965	3.52	0.167	580	580	blup	0.0078	0.039	-0.21428	0.83	0.970297
	ZNF264	19	57191500	57222846	0.0636	oli	rs62132640	-3.27	rs12460381	0.0415	-4.98	0.181	520	1	top1	0.042	1.4e-05	-0.181	0.856	0.976072	rs10424503	-2.84	rs12460381	0.0415	-4.98	0.219	520	1	top1	0.042	1.4e-05	-0.219	0.827	0.969955
	ZNF749	19	57435325	57447101	0.084	oli	rs1016438	-3.3	rs7255809	-0.000534	-4.06	-2.321	2080	2080	blup	0.041	1.5e-05	-1.13845	0.255	0.839427	rs8111905	2.88	rs7255809	-0.000534	-4.06	-1.271	2080	2080	blup	0.041	1.5e-05	-0.62685	0.531	0.927422
	ZNF134	19	57614233	57624724	0.0588	oli	rs12981202	3.43	rs11882015	-0.00182	-3.19	-0.187	413	413	blup	0.0014	0.21	-2.27734	0.0228	0.496346	rs10424503	-2.84	rs11882015	-0.00182	-3.19	-0.689	413	413	blup	0.0014	0.21	-0.08322	0.934	0.988478
	ZNF552	19	57803841	57814913	0.0492	oli	rs12981202	3.43	rs34270875	0.0267	-4.56	0.702	2028	13	enet	0.028	0.00033	-1.19947	0.23	0.838439	rs10424503	-2.84	rs34270875	0.0267	-4.56	-0.815	2028	13	enet	0.028	0.00033	0.73643	0.461	0.909797
	ZNF587B	19	57819721	57846238	0.0659	oli	rs12981202	3.43	rs76289651	0.00412	-3.91	0.4551	400	1	top1	0.0041	0.098	-0.45512	0.649	0.945472	rs10424503	-2.84	rs76289651	0.00412	-3.91	-1.59889	400	1	top1	0.0041	0.098	1.59889	0.11	0.715918
	ZNF814	19	57848731	57889074	0.0549	oli	rs12981202	3.43	rs2375145	0.0352	-4.72	-0.721	389	1	top1	0.035	6.1e-05	0.721	0.471	0.915646	rs10424503	-2.84	rs2375145	0.0352	-4.72	-0.577	389	1	top1	0.035	6.1e-05	0.577	0.564	0.934102
	ZNF587	19	57849859	57865117	0.0547	oli	rs12981202	3.43	rs10853900	0.0326	4.89	0.406	1913	1	top1	0.033	0.00011	0.406	0.685	0.953291	rs10424503	-2.84	rs10853900	0.0326	4.89	-0.984	1913	1	top1	0.033	0.00011	-0.984	0.325	0.865596
	C19orf18	19	57958437	57974534	0.0948	oli	rs12981202	3.43	rs112235175	0.0128	4.6	0.141	1945	18	enet	0.064	8.7e-08	0.39639	0.692	0.953291	rs11673214	-2.48	rs112235175	0.0128	4.6	0.184	1945	18	enet	0.064	8.7e-08	-0.39222	0.695	0.947104
	AC008969.1	19	58002061	58011232	0.2859	oli	rs12981202	3.43	rs11667871	0.224	9.91	-0.524	1879	8	lasso	0.25	2.1e-28	-0.10125	0.919	0.984072	rs11673214	-2.48	rs11667871	0.224	9.91	-0.209	1879	8	lasso	0.25	2.1e-28	0.25825	0.796	0.966263
	ZNF135	19	58059239	58086310	0.1003	oli	rs12981202	3.43	rs1544888	0.0588	5.94	-0.698	1793	13	enet	0.066	4.7e-08	-0.7616	0.446	0.903368	rs11673214	-2.48	rs1544888	0.0588	5.94	-0.194	1793	13	enet	0.066	4.7e-08	-0.48502	0.628	0.940482
	ZSCAN18	19	58083838	58118427	0.1463	oli	rs12981202	3.43	rs2014592	0.131	7.55	1.387	1767	1	top1	0.13	9.1e-15	1.387	0.165	0.807054	rs11673214	-2.48	rs2014592	0.131	7.55	-0.315	1767	1	top1	0.13	9.1e-15	-0.315	0.753	0.957187
	ZNF544	19	58228594	58277495	0.0771	oli	rs12981202	3.43	rs12978129	0.0595	-5.46	0.251	304	1	top1	0.059	2.3e-07	-0.251	0.802	0.968702	rs11673214	-2.48	rs12978129	0.0595	-5.46	0.527	304	1	top1	0.059	2.3e-07	-0.527	0.598	0.93791
	ZNF8	19	58278955	58302791	0.0871	oli	rs12981202	3.43	rs56246835	-0.00164	3.59	-0.396	299	299	blup	0.015	0.0066	-0.06795	0.946	0.988157	rs11673214	-2.48	rs56246835	-0.00164	3.59	0.413	299	299	blup	0.015	0.0066	0.32611	0.744	0.955401
	RPS5	19	58386400	58394806	0.0442	oli	rs12981202	3.43	rs2304521	-0.000744	-3.12	-0.885	275	275	blup	0.0048	0.083	-0.16187	0.871	0.978901	rs11673214	-2.48	rs2304521	-0.000744	-3.12	-0.345	275	275	blup	0.0048	0.083	-0.00543	0.996	0.998612
	ZNF324	19	58467045	58475436	0.0489	oli	rs12981202	3.43	rs11669127	0.0456	4.59	-0.182	1166	1	top1	0.046	5.6e-06	-0.182	0.856	0.976072	rs11673214	-2.48	rs11669127	0.0456	4.59	0.4	1166	1	top1	0.046	5.6e-06	0.4	0.689	0.946051
	ZNF446	19	58474017	58481230	0.062	oli	rs12981202	3.43	rs56390031	0.0276	-4.54	0.847	1147	1147	blup	0.03	0.00022	-1.49778	0.134	0.777438	rs11673214	-2.48	rs56390031	0.0276	-4.54	0.22	1147	1147	blup	0.03	0.00022	-0.40739	0.684	0.945034
	SLC27A5	19	58479512	58512413	0.0976	oli	rs12981202	3.43	rs56243535	0.136	7.72	-0.251	1140	1	top1	0.14	2.6e-15	-0.251	0.802	0.968702	rs11673214	-2.48	rs56243535	0.136	7.72	0.335	1140	1	top1	0.14	2.6e-15	0.335	0.738	0.954406
	MZF1-AS1	19	58559129	58574797	0.0585	oli	rs12981202	3.43	rs34282528	-0.00199	-3.82	0.113	205	205	blup	0.014	0.0094	-1.5579	0.119	0.777438	rs11673214	-2.48	rs34282528	-0.00199	-3.82	-0.278	205	205	blup	0.014	0.0094	0.88859	0.374	0.887626
	SH3YL1	2	217730	266398	0.1822	oli	rs12475610	-2.92	rs4497901	0.199	6.31	-0.72	1501	1	top1	0.2	2.4e-22	-0.72	0.471525	0.916071	rs60149603	-3.45	rs4497901	0.199	6.31	-3.338	1501	1	top1	0.2	2.4e-22	-3.338	0.000844	0.113736
	TRAPPC12	2	3379675	3485094	0.0688	oli	rs7607630	-3.24	rs12992865	0.0453	-5.54	-1.553	2711	1	top1	0.045	6e-06	1.553	0.120423	0.777438	rs985858	3.39	rs12992865	0.0453	-5.54	0.134	2711	1	top1	0.045	6e-06	-0.134	0.893403	0.978913
	RNASEH1-AS1	2	3558474	3564842	0.1403	oli	rs7607630	-3.24	rs12629	0.0557	-5.69	-0.092	2511	1	top1	0.056	5.5e-07	0.092	0.926698	0.984559	rs985858	3.39	rs12629	0.0557	-5.69	0.328	2511	1	top1	0.056	5.5e-07	-0.328	0.742912	0.954868
	RNF144A	2	6917412	7068286	0.1994	oli	rs78339718	2.97	rs12477646	0.169	-8.85	-0.13	2344	3	lasso	0.17	3.8e-19	0.136358	0.891538	0.982525	rs7558716	-2.8	rs12477646	0.169	-8.85	1.521	2344	3	lasso	0.17	3.8e-19	-1.57766	0.114643	0.715918
	ASAP2	2	9206765	9405683	0.5006	oli	rs7579866	4.16	rs16866981	0.561	-15.64	1.07	2083	42	enet	0.57	2.2e-80	-1.69681	0.089733	0.750174	rs62117545	3.07	rs16866981	0.561	-15.64	-0.23	2083	42	enet	0.57	2.2e-80	-0.22276	0.823719	0.969955
	ITGB1BP1	2	9403475	9423547	0.1024	oli	rs7579866	4.16	rs10929571	0.0521	-5.36	2.1331	1984	1	top1	0.052	1.3e-06	-2.13314	0.032913	0.544732	rs62117545	3.07	rs10929571	0.0521	-5.36	0.036	1984	1	top1	0.052	1.3e-06	-0.03596	0.971313	0.992025
	ADAM17	2	9488486	9556732	0.3103	oli	rs7579866	4.16	rs12692386	0.242	10.18	1.729	2319	1	top1	0.24	2.5e-27	1.729	0.083809	0.729716	rs62117545	3.07	rs12692386	0.242	10.18	0.78	2319	1	top1	0.24	2.5e-27	0.78	0.435391	0.904303
	AC080162.1	2	9501466	9512413	0.1598	oli	rs7579866	4.16	rs1048610	0.107	7.84	0.12	2218	3	lasso	0.13	1.1e-14	0.71113	0.477004	0.916071	rs62117545	3.07	rs1048610	0.107	7.84	0.155	2218	3	lasso	0.13	1.1e-14	0.41015	0.681696	0.945034
	YWHAQ	2	9583967	9630997	0.0425	oli	rs7579866	4.16	rs75981534	0.189	-9.03	-0.329	2389	1	top1	0.19	3.9e-21	0.329	0.742156	0.957921	rs62117545	3.07	rs75981534	0.189	-9.03	-0.834	2389	1	top1	0.19	3.9e-21	0.834	0.404281	0.900683
	TAF1B	2	9843443	9934416	0.2061	oli	rs7579866	4.16	rs12468764	0.0578	-7.31	-0.785	2807	52	enet	0.2	3.9e-22	-1.65135	0.098667	0.765759	rs62117545	3.07	rs12468764	0.0578	-7.31	0.436	2807	52	enet	0.2	3.9e-22	-0.37695	0.706213	0.94867
	PDIA6	2	10783391	10837977	0.0706	oli	rs2192670	2.67	rs7579181	0.000302	-3.36	-1.308	673	673	blup	0.0061	0.059	-0.229047	0.818833	0.971434	rs7559979	3.32	rs7579181	0.000302	-3.36	-0.85	673	673	blup	0.0061	0.059	-0.04819	0.961564	0.991484
	SLC66A3	2	11155198	11178870	0.0664	oli	rs7584842	2.99	rs10191947	-0.00236	-3.56	0.186	2158	2158	blup	0.0028	0.14	-0.080009	0.93623	0.987422	rs76967584	-3.01	rs10191947	-0.00236	-3.56	-1.142	2158	2158	blup	0.0028	0.14	-0.7187	0.472328	0.910985
	GREB1	2	11482341	11642788	0.2018	oli	rs3749071	3.32	rs41408044	0.215	9.69	-1.053	2277	1	top1	0.21	3.8e-24	-1.053	0.292341	0.856704	rs6738871	-2.85	rs41408044	0.215	9.69	0.631	2277	1	top1	0.21	3.8e-24	0.631	0.528041	0.925867
	LPIN1	2	11677595	11827409	0.2454	oli	rs3749071	3.32	rs3795974	0.131	8.23	-0.711	2250	2	lasso	0.16	8.4e-18	-0.665595	0.50567	0.919782	rs6738871	-2.85	rs3795974	0.131	8.23	1.532	2250	2	lasso	0.16	8.4e-18	1.56226	0.118227	0.719496
	NBAS	2	15166914	15561334	0.0885	oli	rs35322044	3.18	rs3732004	0.0453	-5.31	0.238	2800	1	top1	0.045	6e-06	-0.238	0.811881	0.971389	rs72769568	3.34	rs3732004	0.0453	-5.31	-0.562	2800	1	top1	0.045	6e-06	0.562	0.574116	0.934998
	AC010145.1	2	15997049	16062885	0.1802	oli	rs7587082	2.79	rs78747853	0.0944	-6.45	-0.992	2164	6	lasso	0.13	2.3e-14	1.26849	0.204621	0.828395	rs6743149	3.07	rs78747853	0.0944	-6.45	-0.295	2164	6	lasso	0.13	2.3e-14	-0.41126	0.68088	0.945034
	GACAT3	2	16013928	16087201	0.139	oli	rs7587082	2.79	rs13014377	0.075	-5.9	-0.858	510	1	top1	0.075	6.2e-09	0.858	0.390892	0.890932	rs1430055	-3.07	rs13014377	0.075	-5.9	0.101	510	1	top1	0.075	6.2e-09	-0.101	0.91955	0.984503
	SMC6	2	17663812	17800242	0.0634	oli	rs17317047	3.53	rs2278175	0.0289	4.79	0.912	1994	9	lasso	0.034	8.2e-05	0.554819	0.579019	0.93132	rs11680994	-3.11	rs2278175	0.0289	4.79	1.025	1994	9	lasso	0.034	8.2e-05	1.36705	0.171609	0.768575
	GEN1	2	17753858	17788946	0.0411	oli	rs17317047	3.53	rs62130900	0.0517	-4.92	0	1813	1	top1	0.052	1.4e-06	0	1	1	rs11680994	-3.11	rs62130900	0.0517	-4.92	-1.514	1813	1	top1	0.052	1.4e-06	1.514	0.130026	0.723342
	KCNS3	2	17877847	18361616	0.4917	oli	rs17317047	3.53	rs10153915	0.332	12.4	1.904	2716	16	lasso	0.36	1.7e-42	1.8438	0.065213	0.702121	rs11680994	-3.11	rs10153915	0.332	12.4	-0.096	2716	16	lasso	0.36	1.7e-42	-0.18602	0.852426	0.975156
	LINC01376	2	18986451	19348067	0.1294	oli	rs11096540	-2.67	rs11890494	0.0314	5.15	0.407	588	17	enet	0.07	2e-08	0.038519	0.969274	0.99414	rs72782025	3.21	rs11890494	0.0314	5.15	-0.394	588	17	enet	0.07	2e-08	-0.55513	0.578804	0.936595
	TTC32	2	19896631	19901983	0.0652	oli	rs2123537	2.38	rs10208878	0.012	4.62	-0.968	2108	2	lasso	0.019	0.0026	-0.94287	0.345747	0.87608	rs17757256	3.25	rs10208878	0.012	4.62	-1.073	2108	2	lasso	0.019	0.0026	-0.98329	0.325462	0.865596
	WDR35	2	19910260	19990131	0.084	oli	rs2123537	2.38	rs28401180	-0.00235	-4.03	0.698	2302	2302	blup	0.029	0.00025	-0.0941	0.92503	0.984559	rs17757256	3.25	rs28401180	-0.00235	-4.03	0.687	2302	2302	blup	0.029	0.00025	-0.12854	0.897724	0.979137
	HS1BP3	2	20560448	20651130	0.0582	oli	rs62122117	-2.75	rs56336286	0.0168	4.83	1.105	490	2	lasso	0.036	4.8e-05	1.15274	0.249019	0.838829	rs11694470	2.63	rs56336286	0.0168	4.83	-0.075	490	2	lasso	0.036	4.8e-05	-0.07261	0.942115	0.991131
	KLHL29	2	23385179	23708611	0.0579	oli	rs1982388	-3.01	rs113131193	-0.00234	-3.33	0.468	2407	2407	blup	0.0038	0.11	-0.24161	0.809082	0.971389	rs4665552	3.64	rs113131193	-0.00234	-3.33	1.558	2407	2407	blup	0.0038	0.11	-0.23864	0.811387	0.968709
	UBXN2A	2	23927285	24004909	0.0418	oli	rs2712104	2.56	rs74965737	0.012	-3.86	0.587	1744	1	top1	0.012	0.014	-0.587	0.557204	0.92619	rs528065	-2.22	rs74965737	0.012	-3.86	-0.332	1744	1	top1	0.012	0.014	0.332	0.739889	0.954626
	FAM228B	2	24076526	24169640	0.0483	oli	rs7564319	2.33	rs55816106	0.0322	4.3	-0.689	305	1	top1	0.032	0.00012	-0.689	0.490823	0.919373	rs11125662	-2.65	rs55816106	0.0322	4.3	0.676	305	1	top1	0.032	0.00012	0.676	0.499041	0.914081
	AC009228.1	2	24210650	24222201	0.0548	oli	rs17046480	-2.24	rs62142277	0.0137	-3.78	0.562	238	238	blup	0.018	0.0036	0.499873	0.617164	0.940772	rs11125662	-2.65	rs62142277	0.0137	-3.78	-2.227	238	238	blup	0.018	0.0036	2.24888	0.02452	0.509292
	NCOA1	2	24491914	24770702	0.0523	oli	rs72794119	-3.33	rs34294368	0.0182	4.17	-0.505	1823	1823	blup	0.021	0.0016	-0.478828	0.632061	0.942566	rs5005988	2.75	rs34294368	0.0182	4.17	1.973	1823	1823	blup	0.021	0.0016	1.10436	0.269436	0.849573
	ADCY3	2	24819169	24919839	0.1948	oli	rs72794119	-3.33	rs6722587	0.192	-9.41	0.186	1512	1512	blup	0.2	1e-22	0.22025	0.825676	0.971566	rs75576812	2.9	rs6722587	0.192	-9.41	0.74	1512	1512	blup	0.2	1e-22	-0.14646	0.883559	0.977147
	DNAJC27	2	24943636	24972094	0.0466	oli	rs72794119	-3.33	rs13398155	0.0153	-4.64	-0.478	1457	1457	blup	0.027	0.00043	0.311983	0.755053	0.958906	rs75576812	2.9	rs13398155	0.0153	-4.64	0.441	1457	1457	blup	0.027	0.00043	0.1095	0.912803	0.982684
	DNAJC27-AS1	2	24971390	25039716	0.0486	oli	rs72794119	-3.33	rs80078501	0.0165	-4.36	0.595	1469	2	lasso	0.024	0.00075	-0.811951	0.41682	0.89827	rs75576812	2.9	rs80078501	0.0165	-4.36	-1.537	1469	2	lasso	0.024	0.00075	1.17688	0.239245	0.824225
	EFR3B	2	25042076	25159135	0.027	oli	rs72794119	-3.33	rs6545879	0.0124	3.86	0.411	1444	1	top1	0.012	0.012	0.411	0.681073	0.953291	rs75576812	2.9	rs6545879	0.0124	3.86	-0.352	1444	1	top1	0.012	0.012	-0.352	0.724838	0.954067
	DTNB	2	25377198	25673647	0.1143	oli	rs72794119	-3.33	rs858655	0.0428	4.84	0.701	1646	1646	blup	0.053	1e-06	0.549609	0.582588	0.93132	rs10193900	-3.55	rs858655	0.0428	4.84	-0.106	1646	1646	blup	0.053	1e-06	-2.6223	0.008734	0.397363
	RAB10	2	26034084	26137454	0.0318	oli	rs13006991	2.71	rs12990137	0.0141	4.66	0.409	1397	4	lasso	0.036	4.8e-05	0.538668	0.590116	0.934044	rs181971256	4.17	rs12990137	0.0141	4.66	-2.834	1397	4	lasso	0.036	4.8e-05	-1.56807	0.116865	0.715918
	HADHB	2	26243170	26290465	0.0471	oli	rs13006991	2.71	rs13027524	0.0533	5.05	-1.014	1365	1	top1	0.053	9.4e-07	-1.014	0.310583	0.867026	rs181971256	4.16	rs13027524	0.0533	5.05	-0.066	1365	1	top1	0.053	9.4e-07	-0.066	0.947378	0.991289
	SLC35F6	2	26764284	26781231	0.0507	oli	rs13006991	2.71	rs6707375	0.0604	-5.38	-1.242	1296	1	top1	0.06	1.8e-07	1.242	0.214237	0.831861	rs6713849	-4	rs6707375	0.0604	-5.38	-1.39	1296	1	top1	0.06	1.8e-07	1.39	0.164529	0.761121
	CENPA	2	26764289	26801067	0.0441	oli	rs13006991	2.71	rs13030272	0.0297	-4.47	-1.2011	1312	1	top1	0.03	0.00022	1.20108	0.229722	0.838439	rs6713849	-4	rs13030272	0.0297	-4.47	-1.014	1312	1	top1	0.03	0.00022	1.01432	0.310431	0.860182
	DPYSL5	2	26847747	26950351	0.2769	oli	rs13006991	2.71	rs6707375	0.401	-13.37	-1.242	1315	5	lasso	0.45	1.3e-57	0.72418	0.468955	0.915646	rs6713849	-4	rs6707375	0.401	-13.37	-1.39	1315	5	lasso	0.45	1.3e-57	1.57111	0.116158	0.715918
	MAPRE3	2	26970637	27027219	0.0854	oli	rs13006991	2.71	rs55739219	0.054	-5.29	-1.2045	1251	1	top1	0.054	8e-07	1.20448	0.228403	0.838439	rs56131985	2.71	rs55739219	0.054	-5.29	-1.319	1251	1	top1	0.054	8e-07	1.31925	0.187084	0.791195
	AGBL5	2	27042364	27070622	0.0461	oli	rs1148953	-2.39	rs192381441	-0.000785	3.2	0.136	1157	1157	blup	0.0072	0.044	1.6168	0.105921	0.774288	rs1371614	-2.7	rs192381441	-0.000785	3.2	1.259	1157	1157	blup	0.0072	0.044	-0.06894	0.945038	0.991175
	SLC5A6	2	27199587	27212958	0.0373	oli	rs77629370	1.72	rs113160276	-0.00215	-2.97	-0.051	148	148	blup	0.0038	0.11	0.226846	0.820544	0.971434	rs1371614	-2.7	rs113160276	-0.00215	-2.97	0.021	148	148	blup	0.0038	0.11	-1.01936	0.308032	0.858147
	ATRAID	2	27212027	27217178	0.0297	oli	rs77629370	1.72	rs7559475	0.033	-3.97	-0.229	147	1	top1	0.033	0.0001	0.229	0.818869	0.971434	rs1371614	-2.7	rs7559475	0.033	-3.97	-0.628	147	1	top1	0.033	0.0001	0.628	0.530004	0.927422
	NRBP1	2	27427790	27442259	0.0541	oli	rs77629370	1.72	rs7596471	0.00949	2.92	-0.58	127	1	top1	0.0095	0.025	-0.58	0.561915	0.926646	rs1371614	-2.7	rs7596471	0.00949	2.92	-1.256	127	1	top1	0.0095	0.025	-1.256	0.209116	0.808724
	SPDYA	2	28782517	28850611	0.0626	oli	rs34264702	3.17	rs34921009	0.0574	5.29	-0.459	2091	1	top1	0.057	3.6e-07	-0.459	0.646234	0.943911	rs61108956	-3.44	rs34921009	0.0574	5.29	-0.722	2091	1	top1	0.057	3.6e-07	-0.722	0.470294	0.910985
	CLIP4	2	29097705	29189643	0.2238	oli	rs34264702	3.17	rs11680257	0.128	7.64	-0.129	2344	7	lasso	0.15	9.9e-17	-0.289089	0.772513	0.96112	rs61108956	-3.44	rs11680257	0.128	7.64	-0.765	2344	7	lasso	0.15	9.9e-17	-1.42836	0.153188	0.748611
	LCLAT1	2	30447226	30644225	0.0796	oli	rs72789617	3.56	rs4952107	0.0327	3.98	-0.421	2383	1	top1	0.033	0.00011	-0.421	0.673755	0.952099	rs62142173	3.29	rs4952107	0.0327	3.98	-0.165	2383	1	top1	0.033	0.00011	-0.165	0.868944	0.976142
	SLC30A6	2	32165841	32224379	0.0322	oli	rs13010404	-2.26	rs61144237	0.0137	-3.83	-0.663	1045	1	top1	0.014	0.0091	0.663	0.507331	0.919782	rs57785053	-2.6	rs61144237	0.0137	-3.83	-1.351	1045	1	top1	0.014	0.0091	1.351	0.176695	0.774265
	AL133243.2	2	32521927	32523547	0.0672	oli	rs219436	3.35	rs2273659	-0.00088	-3.87	-0.754	1407	1407	blup	0.015	0.0074	3.06307	0.002191	0.220955	rs57785053	-2.6	rs2273659	-0.00088	-3.87	-0.976	1407	1407	blup	0.015	0.0074	1.35479	0.175483	0.771716
	LINC00486	2	32825359	32926693	0.0835	oli	rs219436	3.35	rs6737916	0.0191	-4.7	0.85	1856	23	enet	0.043	9.2e-06	-0.418118	0.675861	0.952099	rs761808119	-3.01	rs6737916	0.0191	-4.7	0.576	1856	23	enet	0.043	9.2e-06	-0.59576	0.551332	0.932499
	AL133244.2	2	32927085	32946149	0.3205	oli	rs219436	3.35	rs72866273	0.219	-9.79	2.23	1827	8	lasso	0.23	7.3e-26	-2.14586	0.031884	0.536206	rs1545550	-2.81	rs72866273	0.219	-9.79	-0.528	1827	8	lasso	0.23	7.3e-26	0.37887	0.704783	0.948584
	LTBP1	2	32946953	33399509	0.4563	oli	rs219436	3.35	rs72866273	0.311	-11.59	2.23	3042	28	enet	0.37	7.4e-44	-1.06255	0.287986	0.851959	rs74262211	2.81	rs72866273	0.311	-11.59	-0.528	3042	28	enet	0.37	7.4e-44	0.68158	0.495503	0.914081
	RASGRP3	2	33436324	33564750	0.1346	oli	rs219436	3.35	rs6714571	0.0375	5.42	-0.899	2866	32	enet	0.078	3e-09	0.275682	0.782792	0.964269	rs74262211	2.81	rs6714571	0.0375	5.42	-1.714	2866	32	enet	0.078	3e-09	-1.82751	0.067623	0.662001
	FAM98A	2	33583660	33599382	0.0671	oli	rs1477509	2.98	rs13418410	0.00164	4.32	0.689	2580	8	enet	0.022	0.0013	0.476683	0.633588	0.942566	rs74262211	2.81	rs13418410	0.00164	4.32	-0.56	2580	8	enet	0.022	0.0013	0.16034	0.872617	0.976242
	AC017050.1	2	33599442	33657460	0.0984	oli	rs1477509	2.98	rs11683557	0.0568	-6.1	-0.388	2720	1	top1	0.057	4.2e-07	0.388	0.698016	0.954027	rs74262211	2.81	rs11683557	0.0568	-6.1	-0.646	2720	1	top1	0.057	4.2e-07	0.646	0.518279	0.923903
	LINC01320	2	33706886	34738231	0.2603	oli	rs1477509	2.98	rs2367816	0.154	-8.62	-1.397	4705	1	top1	0.15	3.1e-17	1.397	0.162414	0.807054	rs35410526	2.93	rs2367816	0.154	-8.62	-0.195	4705	1	top1	0.15	3.1e-17	0.195	0.845393	0.974892
	AC079352.1	2	34799850	35284997	0.0799	oli	rs1371422	-3.1	rs10187939	0.0466	5.58	0.484	3431	10	lasso	0.079	2.2e-09	-0.356569	0.721414	0.957561	rs35410526	2.93	rs10187939	0.0466	5.58	0.557	3431	10	lasso	0.079	2.2e-09	0.30587	0.759705	0.957187
	CRIM1	2	36355778	36551135	0.0802	oli	rs75182321	3.71	rs4670544	0.0539	-5.28	1.113	2335	1	top1	0.054	8.3e-07	-1.113	0.265708	0.844617	rs759435	-2.74	rs4670544	0.0539	-5.28	-0.113	2335	1	top1	0.054	8.3e-07	0.113	0.910031	0.982641
	EIF2AK2	2	37099210	37157065	0.0729	oli	rs75182321	3.71	rs13022403	0.0573	-5.54	1.866	1830	1	top1	0.057	3.8e-07	-1.866	0.062041	0.695479	rs7605677	3.23	rs13022403	0.0573	-5.54	0.01	1830	1	top1	0.057	3.8e-07	-0.01	0.992021	0.998612
	CEBPZOS	2	37196488	37216193	0.044	oli	rs75182321	3.71	rs11695271	0.0125	-3.93	1.859	438	1	top1	0.012	0.012	-1.859	0.063027	0.698573	rs2373294	-3.05	rs11695271	0.0125	-3.93	0.561	438	1	top1	0.012	0.012	-0.561	0.574798	0.934998
	CEBPZ	2	37201612	37231596	0.0373	oli	rs75182321	3.71	rs10188177	0.00449	-3.81	1.56	1778	1778	blup	0.0095	0.025	-0.730588	0.465031	0.914643	rs7605677	3.23	rs10188177	0.00449	-3.81	0.182	1778	1778	blup	0.0095	0.025	-0.65425	0.51295	0.921457
	PRKD3	2	37250502	37324808	0.1772	oli	rs75182321	3.71	rs7601628	0.18	-9.29	2.728	1844	1	top1	0.18	4.4e-20	-2.728	0.006372	0.301545	rs7605677	3.23	rs7601628	0.18	-9.29	1.861	1844	1	top1	0.18	4.4e-20	-1.861	0.062744	0.650176
	RMDN2	2	37923187	38067142	0.1454	oli	rs13417487	-3.59	rs79175155	0.129	7.5	-0.05	2520	1	top1	0.13	1.6e-14	-0.05	0.960122	0.991847	rs6745732	-3.06	rs79175155	0.129	7.5	-0.885	2520	1	top1	0.13	1.6e-14	-0.885	0.376157	0.887626
	ATL2	2	38293954	38377285	0.0764	oli	rs13417487	-3.59	rs925256	0.00108	3.87	-0.113	2163	2163	blup	0.031	0.00018	-0.66102	0.508599	0.919782	rs6745732	-3.06	rs925256	0.00108	3.87	-0.323	2163	2163	blup	0.031	0.00018	-2.10275	0.035488	0.546716
	THUMPD2	2	39736060	39779267	0.0556	oli	rs4952441	-3.14	rs13026313	0.0124	-4.39	-0.174	1693	1693	blup	0.024	0.00076	1.58396	0.113204	0.777438	rs1861256	-3.22	rs13026313	0.0124	-4.39	-1.881	1693	1693	blup	0.024	0.00076	2.15865	0.030877	0.518659
	SLC8A1	2	40097270	40611053	0.0435	oli	rs13417651	-3.6	rs12615002	-0.00126	-3.34	0.624	2704	2704	blup	0.006	0.06	2.25485	0.024143	0.503867	rs75719984	3.26	rs12615002	-0.00126	-3.34	-0.766	2704	2704	blup	0.006	0.06	0.55242	0.580659	0.936595
	EML4	2	42169353	42332548	0.0301	oli	rs10454139	3.11	rs12476521	0.0173	4.21	0.888	2634	1	top1	0.017	0.0039	0.888	0.374541	0.881209	rs13416119	-3.06	rs12476521	0.0173	4.21	0.966	2634	1	top1	0.017	0.0039	0.966	0.334044	0.875592
	COX7A2L	2	42333546	42425088	0.0945	oli	rs10454139	3.11	rs12998038	0.00212	3.38	0.932	473	473	blup	0.025	0.0006	0.374969	0.707683	0.954981	rs13416119	-3.06	rs12998038	0.00212	3.38	0.864	473	473	blup	0.025	0.0006	2.32555	0.020042	0.486322
	PLEKHH2	2	43637260	43767987	0.4556	oli	rs72875462	4.17	rs6735225	0.312	11.81	-0.443	2240	17	lasso	0.4	9.5e-49	-0.469057	0.639029	0.942566	rs2011896	3.16	rs6735225	0.312	11.81	-1.184	2240	17	lasso	0.4	9.5e-49	-0.72724	0.467082	0.910985
	LRPPRC	2	43886224	43995989	0.046	oli	rs72875462	4.17	rs150106816	0.0136	4.37	-0.356	2289	1	top1	0.014	0.0093	-0.356	0.721841	0.957561	rs4289236	-2.46	rs150106816	0.0136	4.37	1.189	2289	1	top1	0.014	0.0093	1.189	0.23444	0.824225
	PREPL	2	44316281	44361862	0.0338	oli	rs72875462	4.17	rs896989	-0.00158	-3.58	1.377	1936	1936	blup	0.013	0.01	0.122703	0.902342	0.982525	rs343958	2.54	rs896989	-0.00158	-3.58	0.75	1936	1936	blup	0.013	0.01	0.31508	0.752699	0.957187
	CAMKMT	2	44361947	44772592	0.0679	oli	rs876960	3.48	rs10587763	0.00278	3.3	1.168	754	754	blup	0.0037	0.11	0.509208	0.610606	0.93941	rs78128228	-2.71	rs10587763	0.00278	3.3	-0.817	754	754	blup	0.0037	0.11	0.56868	0.569572	0.934102
	SRBD1	2	45388680	45612165	0.0696	oli	rs71422146	3.62	rs34616217	0.0149	3.71	-0.642	2656	1	top1	0.015	0.0069	-0.642	0.520873	0.92106	rs72805021	3.16	rs34616217	0.0149	3.71	0.408	2656	1	top1	0.015	0.0069	0.408	0.683274	0.945034
	PRKCE	2	45651345	46187990	0.0723	oli	rs59059541	3.42	rs12473396	-0.00096	-4.86	-1.442	3155	17	enet	0.07	1.8e-08	0.336961	0.736147	0.957561	rs72805021	3.16	rs12473396	-0.00096	-4.86	-0.956	3155	17	enet	0.07	1.8e-08	0.01679	0.986601	0.997548
	ATP6V1E2	2	46490750	46542577	0.0685	oli	rs7572142	-3.21	rs3754553	0.025	-4.94	1.95	2280	3	lasso	0.045	7e-06	-1.78674	0.07398	0.7085	rs72804468	3.53	rs3754553	0.025	-4.94	0.253	2280	3	lasso	0.045	7e-06	-0.1262	0.899571	0.979137
	PIGF	2	46580937	46617055	0.1545	oli	rs7572142	-3.21	rs17818315	0.174	-8.68	1.175	2301	1	top1	0.17	1.8e-19	-1.175	0.239995	0.838829	rs72804468	3.53	rs17818315	0.174	-8.68	0.249	2301	1	top1	0.17	1.8e-19	-0.249	0.803361	0.966263
	CRIPT	2	46616416	46630176	0.0668	oli	rs7572142	-3.21	rs2280647	0.000277	3.56	-1.14	617	617	blup	0.009	0.028	0.235187	0.814063	0.971389	rs72804468	3.53	rs2280647	0.000277	3.56	0.38	617	617	blup	0.009	0.028	-1.0544	0.291701	0.853525
	TTC7A	2	46916157	47076137	0.1252	oli	rs7572142	-3.21	rs6544946	0.0518	5.57	0.12	607	4	lasso	0.056	5.6e-07	0.118417	0.905737	0.982525	rs72804468	3.53	rs6544946	0.0518	5.57	0.197	607	4	lasso	0.056	5.6e-07	-0.02517	0.979922	0.995751
	EPCAM-DT	2	47192405	47345074	0.0619	oli	rs7572142	-3.21	rs4996081	0.00234	4.38	0.92	2422	12	enet	0.016	0.0055	1.0484	0.294453	0.859625	rs72804468	3.53	rs4996081	0.00234	4.38	0.354	2422	12	enet	0.016	0.0055	1.2126	0.225282	0.824225
	MSH2	2	47402969	47663146	0.1867	oli	rs7596245	3.02	rs10206782	0.0374	6.47	-0.386	2429	2429	blup	0.083	8.5e-10	-1.04703	0.295088	0.859625	rs6729427	2.68	rs10206782	0.0374	6.47	0.824	2429	2429	blup	0.083	8.5e-10	1.12064	0.26244	0.841974
	MSH6	2	47695530	47810101	0.1016	oli	rs11679397	2.82	rs76658602	0.0474	-5.51	-1.064	1868	1868	blup	0.048	3.1e-06	0.92422	0.355372	0.878904	rs6545004	2.51	rs76658602	0.0474	-5.51	0.354	1868	1868	blup	0.048	3.1e-06	-0.16768	0.866833	0.975758
	FBXO11	2	47789316	47905793	0.0461	oli	rs11679397	2.82	rs75286527	-0.000159	3.81	1.216	475	475	blup	0.0025	0.15	-0.223295	0.823306	0.971434	rs76335197	2.43	rs75286527	-0.000159	3.81	1.115	475	475	blup	0.0025	0.15	-0.25597	0.797973	0.966263
	FOXN2	2	48314637	48379295	0.5444	oli	rs17325488	2.8	rs79247094	0.415	13.3	-1.958	2057	6	lasso	0.43	1.5e-53	-1.78442	0.074355	0.7085	rs6545004	2.51	rs79247094	0.415	13.3	-1.315	2057	6	lasso	0.43	1.5e-53	-1.055	0.291423	0.853525
	PPP1R21	2	48440598	48515391	0.1098	oli	rs17325488	2.8	rs77468632	0.0724	5.75	0.4035	2175	4	lasso	0.078	2.9e-09	0.308811	0.757465	0.958906	rs10185213	-2.46	rs77468632	0.0724	5.75	0.781	2175	4	lasso	0.078	2.9e-09	0.67408	0.500264	0.914475
	NRXN1	2	49918503	51225575	0.2329	oli	rs12233251	-3.43	rs62143015	0.179	9.03	0.194	4554	16	enet	0.18	4.3e-20	-0.140806	0.888023	0.982525	rs11889192	-3.18	rs62143015	0.179	9.03	-1.014	4554	16	enet	0.18	4.3e-20	-1.66944	0.095031	0.705389
	ASB3	2	53532672	53860160	0.3651	oli	rs6755812	3.49	rs698853	0.269	-10.81	0.485	2642	3	lasso	0.35	1.4e-41	-0.484721	0.627874	0.942566	rs7579145	3.1	rs698853	0.269	-10.81	-0.205	2642	3	lasso	0.35	1.4e-41	0.17126	0.864019	0.975758
