## Supplementary material for "*APOE*\*4 Risk-Modifying Genes and Drug Targets in Alzheimer’s Disease through Cell-Type Specific Genomic Analyses": eTable (part 8 of 12)

### Sheet: eTable 10 (continued)
	eTable 10. Full APOE*4 stratified cTWAS results in European ancestry discovery
	PSME4	2	53864069	53970993	0.0519	oli	rs931540	-3.45	rs3850345	0.0159	4.29	1.63	2066	1	top1	0.016	0.0054	1.63	0.103101	0.769957	rs4671939	-3.15	rs3850345	0.0159	4.29	0.172	2066	1	top1	0.016	0.0054	0.172	0.863438	0.975758
	ACYP2	2	53970838	54305300	0.2628	oli	rs931540	-3.45	rs4671747	0.226	9.94	-0.676	2462	40	enet	0.27	1.2e-30	-1.46858	0.141948	0.788827	rs62134676	4.3	rs4671747	0.226	9.94	-0.288	2462	40	enet	0.27	1.2e-30	-0.20815	0.835112	0.972419
	SPTBN1	2	54456317	54671446	0.3855	oli	rs2931462	-2.5	rs843747	0.273	-10.68	0.23	2274	5	lasso	0.28	6.1e-32	0.034072	0.97282	0.994934	rs62134676	4.3	rs843747	0.273	-10.68	-2.217	2274	5	lasso	0.28	6.1e-32	1.6551	0.097904	0.71103
	AC092839.1	2	54516048	54540697	0.1481	oli	rs2931462	-2.5	rs4671226	0.0106	4.78	0.479	1907	43	enet	0.09	1.8e-10	1.4018	0.160974	0.805236	rs62134676	4.3	rs4671226	0.0106	4.78	0.415	1907	43	enet	0.09	1.8e-10	1.1758	0.239673	0.824225
	CLHC1	2	55172547	55232563	0.5878	oli	rs2931462	-2.5	rs17046778	0.401	13.04	0.214	1966	15	lasso	0.41	2.8e-50	-0.019627	0.984341	0.998769	rs2971884	3.79	rs17046778	0.401	13.04	0.002	1966	15	lasso	0.41	2.8e-50	0.10194	0.918804	0.984503
	AC012358.3	2	55282350	55346049	0.062	oli	rs10167227	2.74	rs1982485	0.0247	4.73	-0.155	2034	2034	blup	0.025	0.00062	0.54976	0.582484	0.93132	rs13425872	-3.2	rs1982485	0.0247	4.73	-0.185	2034	2034	blup	0.025	0.00062	-0.86312	0.388074	0.887858
	CCDC88A	2	55287842	55419895	0.1852	oli	rs10167227	2.74	rs6721972	0.0909	-7.82	0.117	2131	3	lasso	0.14	6.5e-16	-0.096849	0.922847	0.984559	rs13425872	-3.2	rs6721972	0.0909	-7.82	0.17	2131	3	lasso	0.14	6.5e-16	-0.15103	0.879951	0.976494
	PPP4R3B	2	55547292	55618880	0.0343	oli	rs11901093	2.75	rs140562177	0.0218	4.18	1.124	1918	1	top1	0.022	0.0014	1.124	0.261013	0.84236	rs13431149	-2.85	rs140562177	0.0218	4.18	-0.334	1918	1	top1	0.022	0.0014	-0.334	0.73838	0.954406
	PNPT1	2	55634061	55693863	0.0359	oli	rs4671273	-3.35	rs6716100	0.00759	3.63	-0.217	1924	1924	blup	0.01	0.02	0.746564	0.455327	0.908984	rs13431149	-2.85	rs6716100	0.00759	3.63	-0.683	1924	1924	blup	0.01	0.02	-0.78763	0.430915	0.904303
	VRK2	2	57907629	58159920	0.0752	oli	rs72810337	2.66	rs2717046	0.0614	-5.65	-0.296	1964	1	top1	0.061	1.5e-07	0.296	0.76723	0.960687	rs72816518	3.4	rs2717046	0.0614	-5.65	-0.809	1964	1	top1	0.061	1.5e-07	0.809	0.418515	0.903071
	FANCL	2	58159243	58241372	0.1392	oli	rs72810337	2.66	rs6734591	0.00318	4.44	-0.264	1423	1423	blup	0.056	4.7e-07	-0.336973	0.736137	0.957561	rs61140557	-2.97	rs6734591	0.00318	4.44	1.144	1423	1423	blup	0.056	4.7e-07	0.58471	0.558743	0.933945
	LINC01122	2	58427799	59063766	0.0567	oli	rs34810668	3.16	rs10165812	-0.00158	3.59	-1.28	2275	2275	blup	0.015	0.0062	-1.02026	0.307603	0.864695	rs75872048	3.1	rs10165812	-0.00158	3.59	0.782	2275	2275	blup	0.015	0.0062	0.45836	0.646691	0.945034
	PUS10	2	60940222	61018259	0.0625	oli	rs1177299	3.58	rs13014803	0.025	4.87	-1.608	1346	5	enet	0.037	4.3e-05	-1.62545	0.104068	0.771278	rs733628	2.94	rs13014803	0.025	4.87	0.948	1346	5	enet	0.037	4.3e-05	0.14902	0.881538	0.976868
	C2orf74	2	61145068	61164829	0.224	oli	rs1177299	3.58	rs1665258	0.313	11.98	0.26	1305	1	top1	0.31	1.9e-36	0.26	0.794864	0.967629	rs4672447	-2.3	rs1665258	0.313	11.98	-0.21	1305	1	top1	0.31	1.9e-36	-0.21	0.833668	0.972295
	USP34	2	61187463	61471087	0.0402	oli	rs1177299	3.58	rs12472568	0.00382	-3.28	-0.572	357	357	blup	0.0047	0.085	-0.31961	0.749264	0.958583	rs62149902	2.56	rs12472568	0.00382	-3.28	-1.049	357	357	blup	0.0047	0.085	0.28029	0.779257	0.962034
	COMMD1	2	61888724	62147247	0.0929	oli	rs12997457	2.57	rs12052862	-0.000568	4.01	1.992	1894	17	enet	0.03	0.00022	1.48881	0.136536	0.779516	rs4671420	-2.69	rs12052862	-0.000568	4.01	0.23	1894	17	enet	0.03	0.00022	1.58398	0.113198	0.715918
	AC009501.3	2	63106879	63197037	0.0849	oli	rs17577380	2.86	rs79912601	0.0158	-4.4	-0.761	1177	3	lasso	0.036	5.4e-05	0.800173	0.423611	0.89827	rs11125955	-2.46	rs79912601	0.0158	-4.4	-0.328	1177	3	lasso	0.036	5.4e-05	0.17177	0.863615	0.975758
	PELI1	2	64092652	64144420	0.0301	oli	rs11126004	-3.15	rs79684343	0.00924	3.78	1.022	1297	1	top1	0.0092	0.027	1.022	0.306781	0.864695	rs4671596	-2.69	rs79684343	0.00924	3.78	-0.044	1297	1	top1	0.0092	0.027	-0.044	0.964904	0.991484
	AC012368.1	2	64143239	64252859	0.0563	oli	rs11126004	-3.15	rs13399744	-0.00128	-3.79	0.203	1373	16	enet	0.019	0.0026	0.222846	0.823655	0.971434	rs4671596	-2.69	rs13399744	-0.00128	-3.79	0.592	1373	16	enet	0.019	0.0026	-0.79094	0.42898	0.904303
	LINC02245	2	64901840	65056168	0.0608	oli	rs17661489	3.74	rs62139117	0.000257	3.53	0.087	456	456	blup	0.0081	0.035	-1.16209	0.245199	0.838829	rs11886456	2.93	rs62139117	0.000257	3.53	-0.208	456	456	blup	0.0081	0.035	-0.93358	0.350518	0.880523
	RAB1A	2	65070696	65130331	0.0696	oli	rs17661489	3.74	rs6546125	-0.00205	3.6	0.759	1893	1893	blup	0.014	0.0084	0.713859	0.475315	0.916071	rs1472876	3.09	rs6546125	-0.00205	3.6	-0.456	1893	1893	blup	0.014	0.0084	-0.20108	0.840636	0.973588
	AC007389.1	2	65436711	66200373	0.3378	oli	rs7577601	3.63	rs12993075	0.238	10.13	-0.583	3040	1	top1	0.24	7.7e-27	-0.583	0.559893	0.926646	rs1472876	3.09	rs12993075	0.238	10.13	-1.504	3040	1	top1	0.24	7.7e-27	-1.504	0.132581	0.723963
	MEIS1	2	66433452	66573869	0.2273	oli	rs7566966	3.37	rs11693646	0.164	8.59	-1.849	1857	5	lasso	0.17	4.2e-19	-1.25269	0.210319	0.831861	rs116053531	2.75	rs11693646	0.164	8.59	-0.576	1857	5	lasso	0.17	4.2e-19	-0.44474	0.656507	0.945034
	ETAA1	2	67397322	67412089	0.0342	oli	rs13031298	3.75	rs72835806	-0.00231	-3.44	-1.153	2264	2264	blup	0.0038	0.11	0.594599	0.552112	0.924183	rs76272671	2.65	rs72835806	-0.00231	-3.44	-1.245	2264	2264	blup	0.0038	0.11	-0.51237	0.60839	0.93791
	PPP3R1	2	68178857	68256237	0.0837	oli	rs13031298	3.75	rs2902065	0.0258	5.17	-0.93	2159	5	lasso	0.036	5e-05	-0.382329	0.702217	0.954027	rs12470365	-2.77	rs2902065	0.0258	5.17	-0.58	2159	5	lasso	0.036	5e-05	0.38187	0.702555	0.947898
	GMCL1	2	69829660	69881384	0.0923	oli	rs111506194	-3.58	rs6731423	0.0494	-5.84	1.639	1391	21	enet	0.076	4.6e-09	-1.34004	0.180231	0.821904	rs13412112	-3.68	rs6731423	0.0494	-5.84	0.024	1391	21	enet	0.076	4.6e-09	-0.55727	0.577344	0.93563
	PCBP1	2	70087477	70089203	0.05	oli	rs13421101	2.79	rs62152025	-0.00231	3.16	0.264	214	214	blup	0.0041	0.1	-1.6142	0.106483	0.774288	rs13412112	-3.68	rs62152025	-0.00231	3.16	-0.082	214	214	blup	0.0041	0.1	0.54388	0.586526	0.937631
	C2orf42	2	70149880	70248615	0.0262	oli	rs4637151	3.07	rs61517716	-0.0023	-3.62	0.6	2031	2031	blup	-0.002	0.69	-2.37421	0.017586	0.478932	rs13412112	-3.68	rs61517716	-0.0023	-3.62	0.129	2031	2031	blup	-0.002	0.69	0.3788	0.704834	0.948584
	TGFA	2	70447284	70554193	0.0956	oli	rs13421101	2.79	rs77100615	0.00266	3.02	0.397	446	1	lasso	0.0093	0.027	0.397	0.691367	0.953291	rs10166358	3.25	rs77100615	0.00266	3.02	-0.309	446	1	lasso	0.0093	0.027	-0.309	0.757322	0.957187
	NAGK	2	71064344	71079808	0.0418	oli	rs557008780	3.07	rs11695240	0.0308	-4.02	-0.035	2388	1	top1	0.031	0.00017	0.035	0.97208	0.994616	rs10166358	3.25	rs11695240	0.0308	-4.02	1.221	2388	1	top1	0.031	0.00017	-1.221	0.222086	0.820319
	MCEE	2	71109684	71130239	0.0519	oli	rs11676787	3.02	rs4852804	-0.00179	-3.39	0.426	2319	2319	blup	0.0032	0.13	-0.295865	0.767334	0.960687	rs357737	-3.2	rs4852804	-0.00179	-3.39	2.005	2319	2319	blup	0.0032	0.13	-3.53626	0.000406	0.0710355
	EXOC6B	2	72175984	72826041	0.0848	oli	rs4852837	2.94	rs111636941	0.0417	-4.88	-0.147	358	1	top1	0.042	1.4e-05	0.147	0.883132	0.982525	rs115203550	2.97	rs111636941	0.0417	-4.88	-0.716	358	1	top1	0.042	1.4e-05	0.716	0.473991	0.910985
	EMX1	2	72916260	72936071	0.0893	oli	rs62149336	-2.71	rs4417738	0.00112	-3.51	1.3047	1109	1109	blup	0.017	0.0045	0.366611	0.713909	0.956752	rs10196402	-2.96	rs4417738	0.00112	-3.51	1.304	1109	1109	blup	0.017	0.0045	-0.13605	0.891786	0.978913
	RAB11FIP5	2	73073382	73156721	0.0733	oli	rs6706409	-2.47	rs10195562	0.000207	-3.65	-0.402	1265	1265	blup	0.0081	0.036	-0.188781	0.850265	0.976072	rs10196402	-2.96	rs10195562	0.000207	-3.65	-0.429	1265	1265	blup	0.0081	0.036	0.2268	0.820578	0.968709
	ALMS1	2	73385758	73625166	0.036	oli	rs56386635	3.75	rs6710659	0.0372	5.09	-1.735	1736	1	top1	0.037	3.8e-05	-1.735	0.082741	0.72643	rs10196402	-2.96	rs6710659	0.0372	5.09	-2.476	1736	1	top1	0.037	3.8e-05	-2.476	0.013286	0.439785
	STAMBP	2	73828916	73873659	0.1195	oli	rs56386635	3.75	rs61314551	0.0214	4.42	0.611	1365	1365	blup	0.027	0.00039	1.3592	0.174083	0.820333	rs2109355	-3.2	rs61314551	0.0214	4.42	0.449	1365	1365	blup	0.027	0.00039	0.51787	0.604549	0.93791
	TET3	2	73986404	74108176	0.0796	oli	rs56386635	3.75	rs6713313	0.0369	4.54	-0.452	1283	10	enet	0.038	3.5e-05	-0.257953	0.796443	0.968379	rs8469	-3.31	rs6713313	0.0369	4.54	2.232	1283	10	enet	0.038	3.5e-05	1.607	0.108053	0.715918
	AC073263.1	2	74123965	74135640	0.2628	oli	rs56386635	3.75	rs1667614	0.149	8.94	0.296	1111	13	enet	0.18	1.4e-19	0.267695	0.788934	0.966086	rs8469	-3.31	rs1667614	0.149	8.94	0.436	1111	13	enet	0.18	1.4e-19	-0.0994	0.920819	0.984503
	INO80B	2	74455087	74457944	0.0334	oli	rs56386635	3.75	rs205651	0.00163	-3.98	0.596	1120	13	enet	0.0036	0.11	-0.116754	0.907055	0.982525	rs1032206	-3.55	rs205651	0.00163	-3.98	-0.534	1120	13	enet	0.0036	0.11	1.60997	0.107404	0.715918
	WBP1	2	74458400	74460891	0.0334	oli	rs56386635	3.75	rs6546891	0.00585	-3.67	1.105	1121	11	enet	0.009	0.028	-1.01246	0.311318	0.867026	rs1032206	-3.55	rs6546891	0.00585	-3.67	0.486	1121	11	enet	0.009	0.028	-0.01497	0.98806	0.997837
	MOGS	2	74461057	74465410	0.031	oli	rs56386635	3.75	rs2268417	0.0255	4.34	-1.119	1115	1	top1	0.025	0.00058	-1.119	0.26314	0.842768	rs1032206	-3.55	rs2268417	0.0255	4.34	-3.264	1115	1	top1	0.025	0.00058	-3.264	0.001099	0.126463
	AC005041.5	2	74465339	74472961	0.0626	oli	rs17727076	-2.7	rs79836714	0.00741	-3.4	0.28	217	1	top1	0.0074	0.042	-0.28	0.779478	0.962515	rs1032206	-3.55	rs79836714	0.00741	-3.4	1.023	217	1	top1	0.0074	0.042	-1.023	0.306308	0.858147
	TTC31	2	74483073	74494886	0.0515	oli	rs17727076	-2.7	rs114477928	0.00748	3.87	-1.592	1111	1	top1	0.0075	0.041	-1.592	0.111385	0.777438	rs1032206	-3.55	rs114477928	0.00748	3.87	-0.485	1111	1	top1	0.0075	0.041	-0.485	0.627676	0.940482
	AUP1	2	74526645	74529760	0.0366	oli	rs17727076	-2.7	rs61019164	0.0159	3.98	-1.083	1097	1	top1	0.016	0.0055	-1.083	0.278808	0.849267	rs1032206	-3.55	rs61019164	0.0159	3.98	-3.158	1097	1	top1	0.016	0.0055	-3.158	0.001589	0.162177
	POLE4	2	74958643	74970128	0.0474	oli	rs7604227	-2.96	rs12366	0.0143	-4.32	0.068	1720	7	enet	0.025	0.00064	-0.265467	0.79065	0.966615	rs1032206	-3.55	rs12366	0.0143	-4.32	0.344	1720	7	enet	0.025	0.00064	0.33989	0.733939	0.954406
	AC007681.1	2	75154366	75189949	0.0407	oli	rs740270	-4.55	rs7423348	0.0317	4.3	-0.246	2086	1	top1	0.032	0.00014	-0.246	0.805682	0.969456	rs1032206	-3.55	rs7423348	0.0317	4.3	1.334	2086	1	top1	0.032	0.00014	1.334	0.182204	0.783685
	MRPL19	2	75646783	75690851	0.212	oli	rs740270	-4.55	rs111252424	0.182	8.89	1.365	2402	1	top1	0.18	2.2e-20	1.365	0.172253	0.81846	rs13020202	2.93	rs111252424	0.182	8.89	0.164	2402	1	top1	0.18	2.2e-20	0.164	0.869731	0.976242
	GCFC2	2	75652000	75710985	0.1112	oli	rs740270	-4.55	rs56337411	0.0619	-5.6	1.404	2415	1	top1	0.062	1.3e-07	-1.404	0.160319	0.804716	rs13020202	2.93	rs56337411	0.0619	-5.6	0.513	2415	1	top1	0.062	1.3e-07	-0.513	0.607951	0.93791
	AC012494.2	2	78088729	78127806	0.0374	oli	rs7557384	-2.62	rs12992081	-0.00142	-3.32	-0.761	2151	2151	blup	0.0058	0.063	0.409862	0.681907	0.953291	rs72913868	-3.93	rs12992081	-0.00142	-3.32	0.345	2151	2151	blup	0.0058	0.063	-0.77972	0.435554	0.904303
	CTNNA2	2	79185231	80648861	0.0668	oli	rs59209796	-3.3	rs72822539	-0.00209	-3.18	-1.46	4679	4679	blup	0.015	0.0061	-0.372197	0.709746	0.955845	rs160864	3.21	rs72822539	-0.00209	-3.18	0.73	4679	4679	blup	0.015	0.0061	-0.49567	0.620128	0.939396
	DNAH6	2	84516455	84819589	0.4897	oli	rs12477813	-3.63	rs7561462	0.331	-11.95	0.169	1852	10	lasso	0.35	2.2e-41	-0.278982	0.780258	0.963085	rs113194344	2.58	rs7561462	0.331	-11.95	-1.703	1852	10	lasso	0.35	2.2e-41	1.46344	0.143347	0.743136
	RETSAT	2	85341955	85354531	0.0701	oli	rs12477813	-3.63	rs6547614	0.0266	4.1	-0.049	1868	1	top1	0.027	0.00045	-0.049	0.960919	0.991847	rs112195781	-4.27	rs6547614	0.0266	4.1	-0.268	1868	1	top1	0.027	0.00045	-0.268	0.788699	0.964158
	SH2D6	2	85418931	85437029	0.1454	oli	rs12619496	-3.14	rs10865478	0.0816	-6.67	0.464	1944	3	lasso	0.087	3.3e-10	-0.44119	0.659075	0.948055	rs112195781	-4.27	rs10865478	0.0816	-6.67	-0.638	1944	3	lasso	0.087	3.3e-10	0.61605	0.537864	0.92805
	PARTICL	2	85537462	85538666	0.0707	oli	rs12619496	-3.14	rs10195517	-0.00208	-3.79	-0.107	1997	1997	blup	0.024	0.00073	-0.780247	0.435245	0.899851	rs112195781	-4.27	rs10195517	-0.00208	-3.79	-1.062	1997	1997	blup	0.024	0.00073	-1.37642	0.16869	0.765906
	MAT2A	2	85539168	85545281	0.0446	oli	rs12619496	-3.14	rs6751743	0.00789	3.5	-0.265	446	1	top1	0.0079	0.037	-0.265	0.791009	0.966615	rs112195781	-4.27	rs6751743	0.00789	3.5	0.795	446	1	top1	0.0079	0.037	0.795	0.426614	0.904303
	VAMP8	2	85561562	85582031	0.2331	oli	rs12619496	-3.14	rs142825030	0.198	9.32	0.21	2037	1	top1	0.2	3.2e-22	0.21	0.833668	0.972801	rs112195781	-4.27	rs142825030	0.198	9.32	-0.291	2037	1	top1	0.2	3.2e-22	-0.291	0.771051	0.961654
	ATOH8	2	85751344	85791383	0.092	oli	rs11127001	-2.89	rs11691015	0.0345	-5.73	-1.457	1962	5	lasso	0.057	4.1e-07	0.916311	0.359504	0.881209	rs112195781	-4.27	rs11691015	0.0345	-5.73	-0.615	1962	5	lasso	0.057	4.1e-07	1.16564	0.243758	0.825273
	ST3GAL5	2	85837120	85905199	0.4787	oli	rs11127001	-2.89	rs1878899	0.47	14.31	0.343	1925	7	lasso	0.5	2.8e-65	-0.027407	0.978135	0.997982	rs112195781	-4.27	rs1878899	0.47	14.31	-0.343	1925	7	lasso	0.5	2.8e-65	-0.20511	0.837488	0.972701
	ST3GAL5-AS1	2	85889151	85891136	0.363	oli	rs11127001	-2.89	rs1878899	0.234	10.35	0.343	1828	8	lasso	0.28	3.3e-32	-0.166463	0.867792	0.978853	rs112195781	-4.27	rs1878899	0.234	10.35	-0.343	1828	8	lasso	0.28	3.3e-32	-0.04621	0.963143	0.991484
	POLR1A	2	86020216	86106155	0.115	oli	rs11127001	-2.89	rs7606421	0.101	6.73	0.492	1811	1	top1	0.1	1.2e-11	0.492	0.622719	0.94229	rs112195781	-4.27	rs7606421	0.101	6.73	-0.372	1811	1	top1	0.1	1.2e-11	-0.372	0.709893	0.950254
	IMMT	2	86143932	86195770	0.0738	oli	rs11127001	-2.89	rs13004643	0.0394	-5.69	0.957	1709	3	lasso	0.048	3.3e-06	-0.590357	0.554952	0.924183	rs112195781	-4.27	rs13004643	0.0394	-5.69	0.076	1709	3	lasso	0.048	3.3e-06	0.37116	0.710519	0.950254
	REEP1	2	86213993	86338083	0.0648	oli	rs11127001	-2.89	rs12714179	0.011	3.67	-0.28	1749	1749	blup	0.015	0.0075	-1.16346	0.244642	0.838829	rs2280317	3.02	rs12714179	0.011	3.67	1.322	1749	1749	blup	0.015	0.0075	0.71738	0.473138	0.910985
	KDM3A	2	86440647	86492716	0.0345	oli	rs72847709	-2.81	rs7603766	0.013	3.83	0.179	1293	1	top1	0.013	0.011	0.179	0.857938	0.976072	rs11891333	2.91	rs7603766	0.013	3.83	1.689	1293	1	top1	0.013	0.011	1.689	0.091219	0.699346
	AC015971.1	2	86562070	86618766	0.0593	oli	rs191518242	-3.02	rs10201590	0.0478	-4.84	-0.434	1171	1	top1	0.048	3.4e-06	0.434	0.664288	0.949066	rs308920	-2.76	rs10201590	0.0478	-4.84	-0.563	1171	1	top1	0.048	3.4e-06	0.563	0.573435	0.934998
	RNF103	2	86603398	86623866	0.0834	oli	rs191518242	-3.06	rs433655	0.00325	3.8	-0.394	178	178	blup	0.028	0.00032	0.861804	0.388795	0.890519	rs308920	-2.76	rs433655	0.00325	3.8	-0.25	178	178	blup	0.028	0.00032	0.64888	0.516417	0.923867
	RMND5A	2	86720291	86778041	0.0329	oli	rs114804811	3.48	rs4832280	-0.00234	-3.76	-1.444	1017	1017	blup	0.012	0.013	0.525497	0.599237	0.936117	rs308920	-2.76	rs4832280	-0.00234	-3.76	-0.734	1017	1017	blup	0.012	0.013	0.76087	0.446733	0.907222
	PLGLB1	2	87002559	87021852	0.1143	oli	rs114804811	3.48	rs1372643640	0.0329	-4.5	2.4306	752	752	blup	0.05	2e-06	-1.72631	0.084292	0.730089	rs308920	-2.76	rs1372643640	0.0329	-4.5	-0.524	752	752	blup	0.05	2e-06	1.74785	0.080489	0.679947
	THNSL2	2	88170295	88186636	0.6822	oli	rs6547747	2.85	rs10865489	0.383	12.89	-0.532	1172	50	enet	0.5	3.4e-65	-0.721018	0.470898	0.915646	rs3791357	2.64	rs10865489	0.383	12.89	-1.28	1172	50	enet	0.5	3.4e-65	-0.45459	0.649403	0.945034
	RPIA	2	88691673	88750929	0.1766	oli	rs62158751	2.48	rs62157805	0.095	7.44	-0.425	1189	6	lasso	0.11	3.7e-12	-0.220998	0.825094	0.971434	rs28434191	2.48	rs62157805	0.095	7.44	-0.932	1189	6	lasso	0.11	3.7e-12	-0.95583	0.33916	0.877673
	ZNF514	2	95145000	95165413	0.2031	oli	rs4555374	-3.28	rs11686534	0.0876	6.3	-1.672	459	1	top1	0.088	3.2e-10	-1.672	0.094524	0.757894	rs116833964	-1.95	rs11686534	0.0876	6.3	-0.727	459	1	top1	0.088	3.2e-10	-0.727	0.467226	0.910985
	ZNF2	2	95165432	95184317	0.0192	oli	rs4555374	-3.28	rs2113418	0.00823	3.96	-2.147	462	1	top1	0.0082	0.034	-2.147	0.031793	0.536206	rs116833964	-1.95	rs2113418	0.00823	3.96	-0.637	462	1	top1	0.0082	0.034	-0.637	0.524125	0.924605
	AC092835.1	2	95207535	95259774	0.037	oli	rs4555374	-3.28	rs3821341	0.00907	4.13	-2.433	470	470	blup	0.013	0.01	-2.88553	0.003908	0.265577	rs116833964	-1.95	rs3821341	0.00907	4.13	-1.092	470	470	blup	0.013	0.01	-1.20566	0.22795	0.824225
	ANKRD36C	2	95836919	95991831	0.081	oli	rs3821340	-2.95	rs151196928	0.00981	3.85	-0.921	92	1	top1	0.0098	0.023	-0.921	0.35705	0.878904	rs151196928	1.63	rs151196928	0.00981	3.85	1.631	92	1	top1	0.0098	0.023	1.631	0.10289	0.715918
	STARD7	2	96184859	96208825	0.0198	oli	rs2315517	-2.69	rs7561235	-0.00236	-3.2	-0.86	486	486	blup	0.0092	0.027	-0.437643	0.661645	0.948055	rs1585272	-1.71	rs7561235	-0.00236	-3.2	-0.624	486	486	blup	0.0092	0.027	-0.09735	0.92245	0.984735
	STARD7-AS1	2	96208403	96243353	0.0512	oli	rs115695144	2.27	rs116287759	0.0436	-4.65	-0.32	104	1	top1	0.044	8.9e-06	0.32	0.748968	0.958583	rs115573143	1.71	rs116287759	0.0436	-4.65	-0.442	104	1	top1	0.044	8.9e-06	0.442	0.658489	0.945034
	LMAN2L	2	96705929	96740064	0.0522	oli	rs11688674	2.12	rs4907304	0.00456	3.68	0.807	119	1	top1	0.0046	0.088	0.807	0.419666	0.89827	rs60621865	-2.63	rs4907304	0.00456	3.68	-0.281	119	1	top1	0.0046	0.088	-0.281	0.77871	0.962034
	ANKRD23	2	96824526	96857934	0.0588	oli	rs11688674	2.12	rs1964494	-0.00187	-3.08	-1.688	114	2	lasso	-0.0013	0.51	1.57015	0.116379	0.777438	rs60621865	-2.63	rs1964494	-0.00187	-3.08	-1.574	114	2	lasso	-0.0013	0.51	1.61355	0.106626	0.715918
	FAHD2B	2	97083583	97094882	0.0341	oli	rs191875864	1.95	rs1271062	0.0234	3.98	-1.107	100	1	top1	0.023	0.00094	-1.107	0.268294	0.846184	rs60621865	-2.63	rs1271062	0.0234	3.98	0.691	100	1	top1	0.023	0.00094	0.691	0.489566	0.914081
	ANKRD36	2	97113218	97264434	0.3267	oli	rs4101562	-2.33	rs28415903	0.408	13.49	0.789	774	10	lasso	0.44	1.7e-55	0.4981	0.618413	0.940772	rs13393393	-2.64	rs28415903	0.408	13.49	1.239	774	10	lasso	0.44	1.7e-55	1.53275	0.125338	0.723342
	ANKRD36B	2	97492663	97589965	0.0893	oli	rs4101562	-2.33	rs6707516	0.00177	-4.08	0.8911	134	134	blup	0.031	0.00014	-0.906253	0.364802	0.881209	rs59371153	-2.5	rs6707516	0.00177	-4.08	1.12	134	134	blup	0.031	0.00014	-1.86628	0.062002	0.650176
	ACTR1B	2	97655939	97664044	0.0771	oli	rs4101562	-2.33	rs376608953	0.0427	4.89	0.9373	734	1	top1	0.043	1.1e-05	0.937281	0.348614	0.876275	rs1261674141	3.11	rs376608953	0.0427	4.89	-0.309	734	1	top1	0.043	1.1e-05	-0.30888	0.757413	0.957187
	C2orf92	2	97664217	97703064	0.0825	oli	rs4101562	-2.33	rs1823324	0.0108	-4.22	-0.666	762	5	lasso	0.024	0.00078	0.304698	0.760596	0.95913	rs1261674141	3.23	rs1823324	0.0108	-4.22	0.02	762	5	lasso	0.024	0.00078	0.43648	0.662491	0.945034
	TMEM131	2	97756333	97995948	0.0306	oli	rs4101562	-2.33	rs7598442	0.00517	3.22	1.1489	1292	1	lasso	0.0065	0.054	-1.057	0.290512	0.855194	rs10201994	2.88	rs7598442	0.00517	3.22	0.781	1292	1	lasso	0.0065	0.054	-0.379	0.704688	0.948584
	MGAT4A	2	98619106	98731132	0.0217	oli	rs6733135	-2.6	rs6742760	0.0354	4.33	-1.054	1557	1	top1	0.035	5.8e-05	-1.054	0.291883	0.856248	rs6542840	3.09	rs6742760	0.0354	4.33	-0.191	1557	1	top1	0.035	5.8e-05	-0.191	0.848526	0.974892
	AC079447.1	2	99141485	99322741	0.105	oli	rs988825	-2.15	rs13394927	0.0497	4.9	1.544	247	1	top1	0.05	2.2e-06	1.544	0.122588	0.777438	rs142325457	3.05	rs13394927	0.0497	4.9	-1.04	247	1	top1	0.05	2.2e-06	-1.04	0.29834	0.857224
	LIPT1	2	99154955	99163157	0.0665	oli	rs6733135	-2.6	rs12999417	0.0568	5.43	-0.423	1333	1	top1	0.057	4.2e-07	-0.423	0.672295	0.952099	rs6542840	3.09	rs12999417	0.0568	5.43	0.717	1333	1	top1	0.057	4.2e-07	0.717	0.473374	0.910985
	LYG2	2	99242246	99255282	0.0267	oli	rs6733135	-2.6	rs2048949	-0.00222	-3.3	-0.842	1377	1377	blup	0.0042	0.096	0.681707	0.495424	0.919373	rs6542840	3.09	rs2048949	-0.00222	-3.3	-0.049	1377	1377	blup	0.0042	0.096	-0.50654	0.61248	0.938548
	EIF5B	2	99337371	99401326	0.0578	oli	rs988825	-2.15	rs62158261	0.0119	3.83	-1.07	221	221	blup	0.013	0.011	-1.10703	0.268279	0.846184	rs142325457	3.05	rs62158261	0.0119	3.83	1.303	221	221	blup	0.013	0.011	0.16346	0.870158	0.976242
	REV1	2	99400475	99490035	0.1659	oli	rs28369929	2.48	rs13394927	0.0703	-6.26	1.544	1406	1406	blup	0.1	1.1e-11	-1.0309	0.30259	0.86286	rs6730914	-3.07	rs13394927	0.0703	-6.26	-1.04	1406	1406	blup	0.1	1.1e-11	1.07958	0.28033	0.850363
	LONRF2	2	100273291	100322733	0.0406	oli	rs12616495	-2.58	rs1437971	0.0439	4.65	0.059	292	1	top1	0.044	8.3e-06	0.059	0.952952	0.989277	rs80104165	-2.23	rs1437971	0.0439	4.65	-0.877	292	1	top1	0.044	8.3e-06	-0.877	0.380487	0.887626
	PDCL3	2	100562993	100576739	0.0481	oli	rs13007048	3.21	rs11123825	-0.000413	-3.37	0.18	2063	2063	blup	0.019	0.0025	-0.208205	0.835069	0.973353	rs4851350	2.31	rs11123825	-0.000413	-3.37	-1.141	2063	2063	blup	0.019	0.0025	-0.41602	0.677397	0.945034
	TBC1D8	2	101007617	101252866	0.1679	oli	rs13007048	3.21	rs4073616	0.0744	4.45	-1.267	2433	1	top1	0.074	7e-09	-1.267	0.205155	0.828395	rs6543034	-2.65	rs4073616	0.0744	4.45	-0.693	2433	1	top1	0.074	7e-09	-0.693	0.48831	0.913763
	MAP4K4	2	101696850	101894689	0.0647	oli	rs62154024	-2.58	rs3218896	0.00317	3.71	-2.145	2263	2263	blup	0.028	0.0003	-1.0657	0.286557	0.851959	rs13007174	2.94	rs3218896	0.00317	3.71	1.717	2263	2263	blup	0.028	0.0003	1.51213	0.130502	0.723342
	AC018730.1	2	104853285	104927722	0.0526	oli	rs12477280	-3.45	rs1159965	-0.00236	-4.09	-0.473	1522	1522	blup	0.0067	0.05	-0.113682	0.90949	0.982525	rs12471644	3.38	rs1159965	-0.00236	-4.09	0.154	1522	1522	blup	0.0067	0.05	0.46252	0.64371	0.944999
	AC010884.1	2	104936241	105038496	0.2992	oli	rs12477280	-3.45	rs17684501	0.37	12.7	-0.986	1813	42	enet	0.38	1.5e-46	-0.792741	0.427929	0.899851	rs12471644	3.38	rs17684501	0.37	12.7	-0.865	1813	42	enet	0.38	1.5e-46	-0.8366	0.402819	0.900683
	MRPS9	2	105038069	105099960	0.0413	oli	rs12477280	-3.45	rs140641029	3.88e-05	-4	0.779	1910	1910	blup	0.014	0.0087	-1.02856	0.303684	0.86286	rs12471644	3.38	rs140641029	3.88e-05	-4	0.202	1910	1910	blup	0.014	0.0087	-0.90344	0.366292	0.887626
	AC012360.3	2	105334027	105337475	0.0701	oli	rs12477280	-3.45	rs2278502	0.0328	-4.19	-0.168	2184	1	top1	0.033	0.00011	0.168	0.866583	0.978853	rs12471644	3.38	rs2278502	0.0328	-4.19	-0.604	2184	1	top1	0.033	0.00011	0.604	0.545844	0.932005
	FHL2	2	105357712	105438513	0.0692	oli	rs11124067	3.22	rs17031621	0.0158	3.99	0.028	506	1	top1	0.016	0.0056	0.028	0.977662	0.997826	rs12471644	3.38	rs17031621	0.0158	3.99	0.337	506	1	top1	0.016	0.0056	0.337	0.736117	0.954406
	GCC2	2	108448561	108509415	0.0577	oli	rs832673	2.92	rs62151361	0.0146	4.48	-0.3369	1656	37	enet	0.066	5.1e-08	-2.72646	0.006402	0.301545	rs1879494	2.5	rs62151361	0.0146	4.48	-0.606	1656	37	enet	0.066	5.1e-08	-0.37083	0.710764	0.950254
	CCDC138	2	108786757	108885477	0.0551	oli	rs11689841	-2.85	rs2305485	-0.00224	-3.09	0.324	1745	38	enet	0.0011	0.23	-2.1403	0.03233	0.538723	rs1879494	2.5	rs2305485	-0.00224	-3.09	-0.317	1745	38	enet	0.0011	0.23	-0.09536	0.924031	0.984735
	SH3RF3	2	109129205	109504634	0.1337	oli	rs6760577	2.8	rs6754115	0.0648	5.56	0.733	1759	1	top1	0.065	6.7e-08	0.733	0.463558	0.914533	rs115796462	3.48	rs6754115	0.0648	5.56	-0.236	1759	1	top1	0.065	6.7e-08	-0.236	0.813433	0.968709
	SEPTIN10	2	109542799	109614143	0.2122	oli	rs6760577	2.8	rs6594041	0.178	-8.82	-0.147	1250	11	lasso	0.18	3.8e-20	-0.281023	0.778692	0.962502	rs115796462	3.48	rs6594041	0.178	-8.82	1.602	1250	11	lasso	0.18	3.8e-20	-1.46666	0.142467	0.743136
	BCL2L11	2	111119378	111168445	0.117	oli	rs80168611	2.64	rs2139360	0.0763	5.83	1.833	344	1	top1	0.076	4.6e-09	1.833	0.066803	0.702121	rs116519842	-2.27	rs2139360	0.0763	5.83	0.801	344	1	top1	0.076	4.6e-09	0.801	0.423132	0.904303
	ANAPC1	2	111611639	111884690	0.0974	oli	rs10185218	2.74	rs1402939	0.0482	-5.49	1.795	1607	1	top1	0.048	3e-06	-1.795	0.072654	0.7085	rs4849050	-2.57	rs1402939	0.0482	-5.49	-0.154	1607	1	top1	0.048	3e-06	0.154	0.87761	0.976242
	TMEM87B	2	112055269	112119318	0.0208	oli	rs10185218	2.74	rs7581849	-0.00168	-3.41	-0.741	1413	1413	blup	0.0048	0.082	-0.582142	0.560471	0.926646	rs4849050	-2.57	rs7581849	-0.00168	-3.41	-0.935	1413	1413	blup	0.0048	0.082	1.79164	0.073191	0.672968
	RGPD8	2	112368369	112434488	0.4483	oli	rs2048876	-2.91	rs6542056	0.253	-11.3	-1.047	1571	13	enet	0.42	1.4e-52	1.1946	0.232243	0.838439	rs4849050	-2.57	rs6542056	0.253	-11.3	-1.463	1571	13	enet	0.42	1.4e-52	1.14764	0.251118	0.836096
	POLR1B	2	112541915	112577150	0.0976	oli	rs2048876	-2.91	rs13412193	0.0464	5	-1.179	1523	1	top1	0.046	4.7e-06	-1.179	0.238398	0.838829	rs4849050	-2.57	rs13412193	0.0464	5	1.022	1523	1	top1	0.046	4.7e-06	1.022	0.306781	0.858147
	AC012442.2	2	112589040	112614431	0.1336	oli	rs2048876	-2.91	rs7607358	0.0311	-5.17	1.225	1621	4	lasso	0.053	9.1e-07	-2.37162	0.01771	0.479344	rs4849050	-2.57	rs7607358	0.0311	-5.17	-1.201	1621	4	lasso	0.053	9.1e-07	1.52926	0.126199	0.723342
	CBWD2	2	113437691	113496204	0.2199	oli	rs11694521	3.62	rs2757968	0.182	-9.05	0.382	2038	4	lasso	0.19	8.4e-21	-0.493313	0.621791	0.94229	rs45567336	-2.64	rs2757968	0.182	-9.05	-0.232	2038	4	lasso	0.19	8.4e-21	0.14551	0.884306	0.977262
	RABL2A	2	113627229	113643396	0.1222	oli	rs11694521	3.62	rs1667098	0.0938	-6.79	-0.678	1697	1	top1	0.094	7.3e-11	0.678	0.497772	0.919782	rs45567336	-2.64	rs1667098	0.0938	-6.79	-0.98	1697	1	top1	0.094	7.3e-11	0.98	0.327086	0.865596
	SLC35F5	2	113705011	113756693	0.0349	oli	rs11694521	3.62	rs13006627	0.00659	-3.78	-0.889	1713	1713	blup	0.0074	0.042	1.78698	0.07394	0.7085	rs2010945	-2.2	rs13006627	0.00659	-3.78	0.399	1713	1713	blup	0.0074	0.042	-0.55187	0.581039	0.936595
	DPP10	2	114442299	115845752	0.4208	oli	rs6642	3.54	rs6733375	0.285	-11.09	-0.518	3604	52	enet	0.3	6.7e-35	0.360885	0.718186	0.957561	rs17044073	-3.63	rs6733375	0.285	-11.09	-0.241	3604	52	enet	0.3	6.7e-35	0.32272	0.746905	0.957187
	DPP10-AS1	2	115126622	115161384	0.0516	oli	rs142988890	-2.64	rs319842	0.0037	4.49	0.008	1586	12	enet	0.01	0.02	-0.647646	0.517214	0.920855	rs17044073	-3.63	rs319842	0.0037	4.49	-0.37	1586	12	enet	0.01	0.02	-0.45338	0.650273	0.945034
	CCDC93	2	117915478	118014133	0.0366	oli	rs35992004	3.35	rs9308761	-0.00214	3.47	0.334	2274	2274	blup	0.007	0.047	1.75216	0.079747	0.719485	rs11690269	3.2	rs9308761	-0.00214	3.47	-1.011	2274	2274	blup	0.007	0.047	0.08544	0.931915	0.987855
	TMEM177	2	119679167	119686507	0.1719	oli	rs73951154	2.99	rs6708153	0.105	7.11	0.353	1264	18	enet	0.12	7.4e-14	0.858741	0.390483	0.890932	rs62158465	-2.63	rs6708153	0.105	7.11	0.753	1264	18	enet	0.12	7.4e-14	0.16248	0.87093	0.976242
	PTPN4	2	119759922	119984899	0.0517	oli	rs73951154	2.99	rs116092847	0.000139	4.03	-0.026	1628	1628	blup	0.013	0.0097	0.214387	0.830245	0.972793	rs4528762	3.19	rs116092847	0.000139	4.03	0.138	1628	1628	blup	0.013	0.0097	0.62589	0.531389	0.927422
	EPB41L5	2	120013077	120179119	0.0743	oli	rs77720788	-2.95	rs2861028	0.00729	-3.67	-0.625	342	342	blup	0.022	0.0013	-0.34409	0.730779	0.957561	rs4528762	3.19	rs2861028	0.00729	-3.67	-1.292	342	342	blup	0.022	0.0013	0.57697	0.563959	0.934102
	AC012363.1	2	120174885	120216544	0.0401	oli	rs77720788	-2.95	rs78380814	0.000654	-3.41	0.304	1443	1443	blup	0.011	0.016	-0.262097	0.793247	0.967267	rs72833835	-3.3	rs78380814	0.000654	-3.41	1.233	1443	1443	blup	0.011	0.016	0.4329	0.665086	0.945034
	CLASP1	2	121337776	121649587	0.0746	oli	rs399327	2.88	rs13395695	-0.000474	-3.92	2.881	350	350	blup	0.017	0.0046	-2.36163	0.018195	0.479365	rs13022031	-3.39	rs13395695	-0.000474	-3.92	-2.402	350	350	blup	0.017	0.0046	1.10016	0.271262	0.849573
	AC068282.1	2	127294212	127375075	0.0486	oli	rs6733839	11.48	rs12477214	0.0273	4.6	-0.7	2300	1	top1	0.027	0.00037	-0.7	0.483927	0.919373	rs6733839	11.9	rs12477214	0.0273	4.6	2.936	2300	1	top1	0.027	0.00037	2.936	0.003325	0.250603
	MAP3K2	2	127298730	127388465	0.1018	oli	rs4663105	11.2	rs10432384	0.00409	3.76	0.999	432	432	blup	0.027	0.00036	3.51582	0.000438	0.0796541	rs4663105	11.32	rs10432384	0.00409	3.76	2.14	432	432	blup	0.027	0.00036	2.31375	0.020681	0.487545
	AMMECR1L	2	127861630	127885922	0.0452	oli	rs6715320	-3.59	rs7584140	0.0486	4.81	0.207	1788	1	top1	0.049	2.8e-06	0.207	0.83601	0.97375	rs10169028	-3.61	rs7584140	0.0486	4.81	-0.188	1788	1	top1	0.049	2.8e-06	-0.188	0.850877	0.975156
	HS6ST1	2	128236716	128318868	0.0828	oli	rs6715320	-3.59	rs10195765	-0.00224	-3.53	0.309	2082	4	lasso	0.00014	0.3	-0.426512	0.669735	0.951851	rs114192718	-2.53	rs10195765	-0.00224	-3.53	-0.745	2082	4	lasso	0.00014	0.3	0.25087	0.801917	0.966263
	LINC01856	2	129923177	129946703	0.2012	oli	rs11677574	-3.23	rs6760544	0.168	8.7	-0.779	1493	5	lasso	0.18	4.8e-20	-1.24606	0.212741	0.831861	rs75790122	-3.05	rs6760544	0.168	8.7	0.358	1493	5	lasso	0.18	4.8e-20	0.32373	0.746143	0.956899
	CCDC115	2	130337933	130342699	0.0484	oli	rs11677574	-3.23	rs6721581	0.0104	-4.18	-0.475	854	854	blup	0.017	0.0042	0.844404	0.398444	0.891645	rs75790122	-3.05	rs6721581	0.0104	-4.18	0.367	854	854	blup	0.017	0.0042	-1.07007	0.284586	0.850683
	PTPN18	2	130356045	130375405	0.0353	oli	rs11677574	-3.23	rs111708764	0.0121	3.47	0.178	863	1	top1	0.012	0.014	0.178	0.858723	0.976072	rs75790122	-3.05	rs111708764	0.0121	3.47	0.789	863	1	top1	0.012	0.014	0.789	0.430112	0.904303
	FAM168B	2	131047876	131093460	0.0574	oli	rs72863227	-2.38	rs10204397	-0.00169	-3.36	0.067	220	2	lasso	-0.00085	0.42	0.026024	0.979238	0.997982	rs79577768	-2.86	rs10204397	-0.00169	-3.36	0.231	220	2	lasso	-0.00085	0.42	-0.36904	0.7121	0.950254
	C2orf27A	2	131647990	131767404	0.3578	oli	rs10445689	2.59	rs6429952	0.433	-12	-0.11	2056	1	top1	0.43	5.4e-54	0.11	0.912409	0.982525	rs10191790	-3.04	rs6429952	0.433	-12	-0.318	2056	1	top1	0.43	5.4e-54	0.318	0.750485	0.957187
	NCKAP5	2	132671788	133568463	0.0898	oli	rs4953865	-3.74	rs77161219	0.0259	-5.21	-0.106	731	3	lasso	0.034	8.7e-05	0.038587	0.96922	0.99414	rs6717488	-3.43	rs77161219	0.0259	-5.21	0.266	731	3	lasso	0.034	8.7e-05	-0.06844	0.945433	0.991175
	NCKAP5-AS2	2	133264968	133285445	0.0576	oli	rs4953865	-3.74	rs77161219	0.0202	-3.85	-0.106	394	1	top1	0.02	0.002	0.106	0.915582	0.983235	rs17817190	3.15	rs77161219	0.0202	-3.85	0.266	394	1	top1	0.02	0.002	-0.266	0.790239	0.964882
	MGAT5	2	134119983	134454621	0.0963	oli	rs4440018	-3.97	rs1257220	0.0418	4.21	-0.567	488	1	top1	0.042	1.3e-05	-0.567	0.570714	0.927804	rs6717488	-3.43	rs1257220	0.0418	4.21	0.111	488	1	top1	0.042	1.3e-05	0.111	0.911616	0.982675
	CCNT2-AS1	2	134735464	134918710	0.0926	oli	rs10928513	4.03	rs6714498	0.0789	-6.09	3.241	1442	1	top1	0.079	2.5e-09	-3.241	0.001191	0.166022	rs1898776	3.13	rs6714498	0.0789	-6.09	2.246	1442	1	top1	0.079	2.5e-09	-2.246	0.024704	0.509292
	CCNT2	2	134918235	134959342	0.0937	oli	rs10928513	4.03	rs1348793	0.094	6.65	0.352	1194	1	top1	0.094	7.1e-11	0.352	0.724838	0.957561	rs1592	2.84	rs1348793	0.094	6.65	1.597	1194	1	top1	0.094	7.1e-11	1.597	0.110266	0.715918
	ZRANB3	2	135136916	135531218	0.067	oli	rs4954493	-4.76	rs11904211	-0.00097	3.1	1.286	1307	2	lasso	0.001	0.23	1.39344	0.163488	0.807054	rs1592	2.84	rs11904211	-0.00097	3.1	1.098	1307	2	lasso	0.001	0.23	1.01053	0.312243	0.861518
	R3HDM1	2	135531455	135725270	0.0239	oli	rs218174	4.36	rs11681248	0.0102	-3.67	-3.537	110	1	top1	0.01	0.021	3.537	0.000405	0.0796541	rs148577362	1.87	rs11681248	0.0102	-3.67	-1.105	110	1	top1	0.01	0.021	1.105	0.26916	0.849573
	AC114763.1	2	138418284	138501698	0.0651	oli	rs62161074	2.42	rs13030690	0.0087	4.06	-0.038	295	295	blup	0.016	0.0053	-0.453195	0.650408	0.945507	rs16840318	2.79	rs13030690	0.0087	4.06	0.783	295	295	blup	0.016	0.0053	0.079	0.937032	0.990403
	LRP1B	2	140231423	142131701	0.4447	oli	rs720755	3.68	rs10165154	0.163	-6.75	-2.34	6274	118	enet	0.31	2.1e-35	-1.99621	0.045911	0.609534	rs300392	-3.02	rs10165154	0.163	-6.75	0.951	6274	118	enet	0.31	2.1e-35	1.38617	0.165694	0.762884
	ACVR2A	2	147844517	147930826	0.0251	oli	rs75417680	-2.97	rs7578002	-0.00093	3.3	-0.044	1554	1554	blup	0.0019	0.18	0.909719	0.362971	0.881209	rs112051102	2.7	rs7578002	-0.00093	3.3	-1.369	1554	1554	blup	0.0019	0.18	-1.97518	0.048248	0.602977
	ORC4	2	147930397	148021604	0.1243	oli	rs75417680	-2.97	rs7422771	0.0527	4.46	-1.206	1557	1	top1	0.053	1.1e-06	-1.206	0.227817	0.838439	rs10928397	2.81	rs7422771	0.0527	4.46	0.414	1557	1	top1	0.053	1.1e-06	0.414	0.678874	0.945034
	MMADHC	2	149569637	149587778	0.0383	oli	rs17602324	3.08	rs330623	0.00326	-3.59	0.125	1734	16	enet	0.01	0.021	-1.0355	0.300438	0.86038	rs35635376	-2.7	rs330623	0.00326	-3.59	0.621	1734	16	enet	0.01	0.021	-0.15693	0.875303	0.976242
	TNFAIP6	2	151357592	151380046	0.1393	oli	rs11898318	2.57	rs79578929	0.0285	5.4	-1.485	1709	1709	blup	0.061	1.4e-07	-0.19881	0.842411	0.975408	rs71350099	2.56	rs79578929	0.0285	5.4	0.658	1709	1709	blup	0.061	1.4e-07	-0.67495	0.499705	0.914135
	RIF1	2	151409883	151508013	0.0886	oli	rs11898318	2.57	rs2432936	0.0604	-5.88	-0.936	1737	26	enet	0.072	1.2e-08	0.125859	0.899843	0.982525	rs71350099	2.6	rs2432936	0.0604	-5.88	0.586	1737	26	enet	0.072	1.2e-08	-0.43471	0.663776	0.945034
	NEB	2	151485336	151734487	0.2751	oli	rs11898318	2.57	rs16830086	0.265	-10.88	-0.779	1787	5	lasso	0.27	8.6e-31	0.773778	0.439062	0.899851	rs71350099	2.72	rs16830086	0.265	-10.88	0.044	1787	5	lasso	0.27	8.6e-31	-0.22667	0.820681	0.968709
	ARL5A	2	151788984	151828492	0.0461	oli	rs11898318	2.57	rs11681877	0.0269	-3.99	-0.485	1410	1	top1	0.027	0.00041	0.485	0.627676	0.942566	rs4450595	2.12	rs11681877	0.0269	-3.99	0.367	1410	1	top1	0.027	0.00041	-0.367	0.713619	0.950254
	AC097448.1	2	151796688	151798688	0.0702	oli	rs11898318	2.57	rs6718396	0.0489	-5.04	-1.39	1312	1	top1	0.049	2.6e-06	1.39	0.164529	0.807054	rs4450595	2.12	rs6718396	0.0489	-5.04	0.571	1312	1	top1	0.049	2.6e-06	-0.571	0.568	0.934102
	STAM2	2	152116801	152175763	0.0478	oli	rs1155778	2.76	rs7579212	0.0188	-3.63	-1.6923	277	1	top1	0.019	0.0028	1.69229	0.090591	0.750468	rs13010632	2.48	rs7579212	0.0188	-3.63	-0.702	277	1	top1	0.019	0.0028	0.70185	0.48277	0.913763
	ARL6IP6	2	152717893	152761253	0.0311	oli	rs1155778	2.76	rs2304556	0.0117	-4	2.358	1998	1	top1	0.012	0.015	-2.358	0.018374	0.479477	rs62180799	-2.69	rs2304556	0.0117	-4	0.539	1998	1	top1	0.012	0.015	-0.539	0.589887	0.93791
	GALNT13	2	153871922	154453979	0.1074	oli	rs6720057	-2.94	rs12693839	0.119	-7.57	-0.2567	2757	3	lasso	0.12	1.1e-13	-0.131359	0.895491	0.982525	rs16833690	-3.3	rs12693839	0.119	-7.57	-0.226	2757	3	lasso	0.12	1.1e-13	0.37738	0.705889	0.94867
	ACVR1C	2	157526767	157628864	0.1031	oli	rs75216904	2.95	rs16841888	0.0231	-3.85	0.469	976	1	top1	0.023	0.001	-0.469	0.63907	0.942566	rs13406602	-4.04	rs16841888	0.0231	-3.85	1.878	976	1	top1	0.023	0.001	-1.878	0.060381	0.648615
	CCDC148	2	158171073	158456753	0.0572	oli	rs113562175	-3.32	rs10168822	-0.00186	3.85	0.297	2513	2513	blup	0.019	0.0024	0.985235	0.324509	0.871861	rs13406602	-4.04	rs10168822	-0.00186	3.85	-3.016	2513	2513	blup	0.019	0.0024	0.80462	0.421037	0.904303
	PKP4	2	158456964	158682879	0.1321	oli	rs113562175	-3.32	rs2528627	0.0633	5.95	0.396	2582	5	lasso	0.13	1.2e-14	0.318667	0.749979	0.958583	rs13391200	-3.79	rs2528627	0.0633	5.95	-0.421	2582	5	lasso	0.13	1.2e-14	-0.33428	0.738168	0.954406
	TANC1	2	158968640	159232659	0.078	oli	rs10929944	-3.42	rs4665022	0.0222	4.77	0.236	2491	26	enet	0.038	3.3e-05	-0.198941	0.842309	0.975408	rs2528613	-3.09	rs4665022	0.0222	4.77	0.701	2491	26	enet	0.038	3.3e-05	0.33776	0.735546	0.954406
	WDSUB1	2	159235793	159286799	0.2856	oli	rs10929944	-3.42	rs6761921	0.112	-7.29	-0.75	2013	37	enet	0.13	5.3e-15	0.604159	0.545738	0.924183	rs62173179	-3.08	rs6761921	0.112	-7.29	1.072	2013	37	enet	0.13	5.3e-15	-0.87563	0.381233	0.887626
	AC009961.1	2	159670708	159712435	0.0237	oli	rs10929944	-3.42	rs7576002	-0.000708	3.31	-1.315	2015	2015	blup	0.0065	0.053	-0.792898	0.427837	0.899851	rs7606988	3.09	rs7576002	-0.000708	3.31	-1.834	2015	2015	blup	0.0065	0.053	-0.61512	0.538476	0.928217
	MARCH7	2	159712457	159771027	0.0739	oli	rs10929944	-3.42	rs13024749	0.0131	4.07	-0.899	2025	2025	blup	0.032	0.00013	0.212655	0.831596	0.972793	rs7606988	3.09	rs13024749	0.0131	4.07	-0.182	2025	2025	blup	0.032	0.00013	-0.14764	0.882629	0.977144
	CD302	2	159768628	159798255	0.0373	oli	rs10929944	-3.42	rs11675515	0.00314	-3.99	-1.566	1928	1928	blup	0.01	0.021	0.925923	0.354486	0.878904	rs7606988	3.09	rs11675515	0.00314	-3.99	1.805	1928	1928	blup	0.01	0.021	-0.73055	0.465052	0.910985
	FIGN	2	163593396	163736012	0.2757	oli	rs12615364	-3.49	rs17194412	0.144	7.96	-1.708	1208	5	lasso	0.17	1.9e-19	-1.77234	0.076337	0.710745	rs141343629	-2.89	rs17194412	0.144	7.96	0.152	1208	5	lasso	0.17	1.9e-19	0.20482	0.83771	0.972728
	CSRNP3	2	165469647	165689407	0.2276	oli	rs13035589	-3.73	rs13004803	0.156	8.3	-1.857	1961	1	top1	0.16	1.8e-17	-1.857	0.063311	0.700137	rs10184275	3.13	rs13004803	0.156	8.3	0.644	1961	1	top1	0.16	1.8e-17	0.644	0.519575	0.923919
	TTC21B	2	165857475	165953816	0.039	oli	rs3769952	3.63	rs77939846	-0.00212	-3.43	0.403	1871	1871	blup	0.0047	0.085	-0.863777	0.387711	0.889962	rs35992858	2.88	rs77939846	-0.00212	-3.43	-0.859	1871	1871	blup	0.0047	0.085	0.10999	0.912416	0.982675
	AC073050.1	2	167293171	167558333	0.0952	oli	rs6733017	3.64	rs2029084	0.079	-6.1	1.543	1850	1	top1	0.079	2.4e-09	-1.543	0.122831	0.777438	rs12987185	2.8	rs2029084	0.079	-6.1	-0.991	1850	1	top1	0.079	2.4e-09	0.991	0.321686	0.865596
	STK39	2	167954020	168247595	0.0961	oli	rs6733017	3.64	rs2390669	0.00347	-3.97	0.263	472	472	blup	0.036	5.1e-05	-0.442296	0.658275	0.948055	rs145486578	3.16	rs2390669	0.00347	-3.97	0.177	472	472	blup	0.036	5.1e-05	0.39234	0.694804	0.947104
	CERS6	2	168455862	168775137	0.271	oli	rs529002	-3.11	rs74941429	0.261	10.55	-0.402	2229	1	top1	0.26	1.2e-29	-0.402	0.687684	0.953291	rs145486578	3.39	rs74941429	0.261	10.55	-1.132	2229	1	top1	0.26	1.2e-29	-1.132	0.257634	0.837524
	LRP2	2	169127109	169362534	0.1365	oli	rs529002	-3.11	rs2544392	0.0385	5.22	-1.576	516	4	lasso	0.05	1.9e-06	-1.66431	0.096051	0.758479	rs2857390	-3.15	rs2544392	0.0385	5.22	-0.367	516	4	lasso	0.05	1.9e-06	-0.54456	0.586053	0.937631
	FASTKD1	2	169528508	169573875	0.0925	oli	rs74420714	-2.59	rs746271	0.0503	5.44	-0.355	2132	2132	blup	0.053	1e-06	0.38504	0.700208	0.954027	rs2857390	-3.15	rs746271	0.0503	5.44	0.267	2132	2132	blup	0.053	1e-06	0.06939	0.944678	0.991175
	PPIG	2	169584344	169641406	0.0325	oli	rs74420714	-2.59	rs2883255	0.0205	-4.38	1.041	2281	2	lasso	0.025	0.0006	-1.36869	0.171095	0.816954	rs2857390	-3.15	rs2883255	0.0205	-4.38	0.728	2281	2	lasso	0.025	0.0006	-0.85333	0.393475	0.892837
	SSB	2	169791933	169812064	0.0371	oli	rs74420714	-2.59	rs17634451	0.039	-4.62	0.691	2326	1	top1	0.039	2.5e-05	-0.691	0.489566	0.919373	rs2857390	-3.15	rs17634451	0.039	-4.62	0.64	2326	1	top1	0.039	2.5e-05	-0.64	0.522173	0.923973
	UBR3	2	169827458	170084131	0.0845	oli	rs74420714	-2.59	rs11680190	0.0601	-5.32	0.898	630	10	enet	0.076	5e-09	-0.593285	0.552991	0.924183	rs2857390	-3.15	rs11680190	0.0601	-5.32	0.136	630	10	enet	0.076	5e-09	0.8354	0.403494	0.900683
	METTL8	2	171317405	171434802	0.0646	oli	rs41268699	-2.15	rs2058926	0.0084	3.9	0.687	1648	23	enet	0.035	5.8e-05	0.176654	0.85978	0.976072	rs10198915	3.4	rs2058926	0.0084	3.9	2.338	1648	23	enet	0.035	5.8e-05	2.11926	0.034068	0.53796
	CYBRD1	2	171522247	171558129	0.4356	oli	rs41268699	-2.15	rs6706526	0.367	12.61	-0.47	1538	1	top1	0.37	6.7e-44	-0.47	0.638355	0.942566	rs10198915	3.4	rs6706526	0.367	12.61	1.511	1538	1	top1	0.37	6.7e-44	1.511	0.130788	0.723342
	DYNC1I2	2	171687409	171748420	0.0942	oli	rs41268699	-2.15	rs2357061	0.0976	-6.8	-0.11	1736	1	top1	0.098	3e-11	0.11	0.912409	0.982525	rs10198915	3.4	rs2357061	0.0976	-6.8	0.84	1736	1	top1	0.098	3e-11	-0.84	0.400908	0.900114
	SLC25A12	2	171783405	171999859	0.0549	oli	rs35974368	-2.45	rs12988345	0.0138	4.38	0.049	2234	2234	blup	0.014	0.0079	0.171919	0.863501	0.978271	rs10198915	3.4	rs12988345	0.0138	4.38	0.525	2234	2234	blup	0.014	0.0079	1.34966	0.177126	0.774442
	METAP1D	2	171999943	172082430	0.0799	oli	rs35974368	-2.45	rs7566285	-0.00172	3.54	0.09	2166	2166	blup	0.036	5.1e-05	-0.197163	0.8437	0.975408	rs10198915	3.4	rs7566285	-0.00172	3.54	-1.325	2166	2166	blup	0.036	5.1e-05	-0.30063	0.763693	0.958208
	PDK1	2	172555373	172608669	0.0591	oli	rs371872886	2.77	rs78044438	0.032	4.95	0.461	470	1	lasso	0.034	8.3e-05	0.261	0.794093	0.967486	rs62182074	3.11	rs78044438	0.032	4.95	-0.977	470	1	lasso	0.034	8.3e-05	-0.497	0.619189	0.939396
	RAPGEF4	2	172735274	173052893	0.086	oli	rs7601659	-3.57	rs59391745	0.0165	4.83	-0.72	2561	2561	blup	0.04	2.1e-05	-0.287556	0.773687	0.96112	rs72896070	-3.37	rs59391745	0.0165	4.83	-0.263	2561	2561	blup	0.04	2.1e-05	-0.41215	0.68023	0.945034
	OLA1	2	174072447	174248599	0.0386	oli	rs2033867	3.35	rs112336522	0.00226	3.31	-1.581	1847	1	top1	0.0023	0.16	-1.581	0.113878	0.777438	rs17305646	-3.16	rs112336522	0.00226	3.31	2.044	1847	1	top1	0.0023	0.16	2.044	0.040954	0.564746
	SCRN3	2	174395730	174429575	0.0945	oli	rs2033867	3.35	rs7570614	0.0577	5.1	1.342	1554	1	top1	0.058	3.4e-07	1.342	0.179596	0.821904	rs12990667	2.73	rs7570614	0.0577	5.1	0.879	1554	1	top1	0.058	3.4e-07	0.879	0.379401	0.887626
	WIPF1	2	174559572	174682916	0.0851	oli	rs2033867	3.35	rs4972451	0.0848	-6.45	-1.316	1585	1	top1	0.085	6.2e-10	1.316	0.188174	0.826784	rs76321380	2.74	rs4972451	0.0848	-6.45	1.049	1585	1	top1	0.085	6.2e-10	-1.049	0.294178	0.856389
	LNPK	2	175923882	176002839	0.0441	oli	rs6720081	-3.04	rs847176	0.0338	4.17	-0.46	418	1	top1	0.034	8.5e-05	-0.46	0.645516	0.943713	rs976973	-2.78	rs847176	0.0338	4.17	-0.485	418	1	top1	0.034	8.5e-05	-0.485	0.627676	0.940482
	HAGLR	2	176164051	176188958	0.118	oli	rs62189018	2.96	rs7586955	0.0417	-5.08	-1.478	447	7	lasso	0.07	2.1e-08	1.56543	0.117481	0.777438	rs976973	-2.78	rs7586955	0.0417	-5.08	-0.865	447	7	lasso	0.07	2.1e-08	0.79921	0.424167	0.904303
	LINC01116	2	176629572	176637931	0.0589	oli	rs2922345	3.34	rs55683115	0.031	4.11	1.554	1658	1	top1	0.031	0.00016	1.554	0.120184	0.777438	rs976973	-2.78	rs55683115	0.031	4.11	0.821	1658	1	top1	0.031	0.00016	0.821	0.411646	0.901871
	AC079305.3	2	177111036	177212662	0.0351	oli	rs1398970	3.21	rs2706110	0.0146	-3.81	0.327	1850	1	top1	0.015	0.0073	-0.327	0.743668	0.957921	rs3731809	-2.76	rs2706110	0.0146	-3.81	-0.433	1850	1	top1	0.015	0.0073	0.433	0.665015	0.945034
	AGPS	2	177392757	177559299	0.0528	oli	rs78173863	-2.64	rs74944175	-0.00187	3.63	0.022	2159	2159	blup	0.026	0.00053	0.48232	0.629579	0.942566	rs6754385	3.31	rs74944175	-0.00187	3.63	1.147	2159	2159	blup	0.026	0.00053	0.52844	0.597196	0.93791
	PDE11A	2	177623244	178072777	0.0354	oli	rs78173863	-2.64	rs57595473	0.00746	3.71	-1.241	2390	1	top1	0.0075	0.042	-1.241	0.214606	0.831861	rs6753754	-3.72	rs57595473	0.00746	3.71	0.584	2390	1	top1	0.0075	0.042	0.584	0.55922	0.933945
	PRKRA	2	178431414	178451512	0.0718	oli	rs12468511	1.82	rs55863869	0.00861	4.2	-0.228	1358	13	enet	0.014	0.0094	-0.868953	0.384873	0.889677	rs6753754	-3.72	rs55863869	0.00861	4.2	1.023	1358	13	enet	0.014	0.0094	2.2237	0.026168	0.512892
	PJVK	2	178451346	178461409	0.031	oli	rs12468511	1.82	rs35813871	-0.00228	3.46	-0.407	1278	1278	blup	0.0011	0.23	-0.48665	0.626507	0.94248	rs6753754	-3.72	rs35813871	-0.00228	3.46	-0.2	1278	1278	blup	0.0011	0.23	-1.52058	0.128366	0.723342
	TTN-AS1	2	178521183	178779963	0.0545	oli	rs10930856	-1.9	rs12997957	0.0207	-3.97	0.111	1653	1	top1	0.021	0.0017	-0.111	0.911616	0.982525	rs6753754	-3.72	rs12997957	0.0207	-3.97	1.331	1653	1	top1	0.021	0.0017	-1.331	0.183189	0.785164
	SESTD1	2	179101678	179264832	0.2266	oli	rs1607264	-2.94	rs9288026	0.247	-10.63	-0.628	2202	14	lasso	0.27	5.5e-31	0.710764	0.47723	0.916071	rs35338206	-3.9	rs9288026	0.247	-10.63	0.898	2202	14	lasso	0.27	5.5e-31	-0.83459	0.40395	0.900683
	PDE1A	2	182140036	182523192	0.7342	oli	rs10180264	-3.1	rs6711313	0.589	-15.83	-0.269	1760	12	lasso	0.6	1.9e-86	0.250254	0.802391	0.968702	rs1196291	2.66	rs6711313	0.589	-15.83	-0.99	1760	12	lasso	0.6	1.9e-86	0.96231	0.335894	0.875985
	DNAJC10	2	182716041	182794464	0.0491	oli	rs10180264	-3.1	rs10182788	-0.00234	3.4	-0.301	352	352	blup	0.0024	0.16	-0.547244	0.584211	0.93132	rs6433997	2.25	rs10182788	-0.00234	3.4	-1.009	352	352	blup	0.0024	0.16	-1.45492	0.145691	0.746179
	AC021851.1	2	183178806	183215414	0.0783	oli	rs72900557	-3.25	rs78431931	0.0535	5.04	0.858	1882	1	top1	0.054	9e-07	0.858	0.390892	0.890932	rs61506660	2.89	rs78431931	0.0535	5.04	0.167	1882	1	top1	0.054	9e-07	0.167	0.86737	0.975758
	AC021851.2	2	183253652	183495501	0.0607	oli	rs72900557	-3.25	rs6717880	0.00421	-4.37	-0.149	2417	8	lasso	0.021	0.0018	-0.109597	0.912729	0.982525	rs61506660	2.86	rs6717880	0.00421	-4.37	-0.699	2417	8	lasso	0.021	0.0018	-0.36024	0.718668	0.9514
	FSIP2-AS1	2	185652374	185800151	0.0617	oli	rs72904001	-2.89	rs6728911	0.0143	4.53	-0.046	284	284	blup	0.036	4.7e-05	-0.498783	0.617932	0.940772	rs3937506	-2.67	rs6728911	0.0143	4.53	-1.998	284	284	blup	0.036	4.7e-05	-1.70467	0.088257	0.69625
	FSIP2	2	185738804	185833290	0.0338	oli	rs72903969	-2.9	rs13414850	0.00213	-3.69	0.811	1841	11	enet	0.019	0.0025	-1.13651	0.255744	0.839427	rs2081326	-2.68	rs13414850	0.00213	-3.69	-0.952	1841	11	enet	0.019	0.0025	-0.40578	0.684903	0.945034
	LINC01473	2	186032884	186422432	0.0292	oli	rs72903969	-2.9	rs10804003	0.0153	-4.31	1.833	2102	1	top1	0.015	0.0063	-1.833	0.066803	0.702121	rs11904219	-2.63	rs10804003	0.0153	-4.31	1.317	2102	1	top1	0.015	0.0063	-1.317	0.187839	0.791247
	ITGAV	2	186590056	186680901	0.5034	oli	rs62173530	2.42	rs2197138	0.327	-11.84	0.081	1597	44	enet	0.38	5.3e-46	-0.00044	0.999649	1	rs79355619	-2.48	rs2197138	0.327	-11.84	1.709	1597	44	enet	0.38	5.3e-46	-1.88126	0.059936	0.648615
	AC017101.1	2	186641339	186695287	0.3825	oli	rs62173530	2.42	rs2370693	0.224	-9.8	-0.039	1520	6	lasso	0.27	3e-30	0.284385	0.776116	0.96112	rs79355619	-2.48	rs2370693	0.224	-9.8	1.697	1520	6	lasso	0.27	3e-30	-1.71362	0.086599	0.695722
	FAM171B	2	186694060	186765959	0.6606	oli	rs62173530	2.42	rs36117902	0.605	16.19	0.699	1485	29	enet	0.61	2.7e-89	0.64695	0.517664	0.920855	rs79355619	-2.48	rs36117902	0.605	16.19	-1.225	1485	29	enet	0.61	2.7e-89	-1.19006	0.234025	0.824225
	GULP1	2	188291669	188595931	0.2087	oli	rs41265563	3.8	rs12373745	0.091	-6.91	0.355	1680	1680	blup	0.15	3.8e-17	-0.344177	0.730713	0.957561	rs75448769	-2.94	rs12373745	0.091	-6.91	-0.813	1680	1680	blup	0.15	3.8e-17	0.39794	0.690676	0.946051
	ANKAR	2	189674290	189761193	0.0388	oli	rs10188692	2.92	rs16832277	0.00583	3.9	-0.594	215	8	enet	0.011	0.019	-0.206644	0.836288	0.97375	rs785265	-3.41	rs16832277	0.00583	3.9	0.583	215	8	enet	0.011	0.019	-0.62063	0.53484	0.927632
	PMS1	2	189784085	189877629	0.0397	oli	rs10188692	2.92	rs62185869	0.0238	3.67	0.817	238	1	top1	0.024	0.00085	0.817	0.413928	0.898136	rs785265	-3.41	rs62185869	0.0238	3.67	-0.07	238	1	top1	0.024	0.00085	-0.07	0.944194	0.991131
	C2orf88	2	189879609	190203484	0.0289	oli	rs13004849	-3.05	rs13429540	-0.000636	3.2	0.208	1813	1813	blup	0.005	0.078	-0.601331	0.547619	0.924183	rs17791613	3.61	rs13429540	-0.000636	3.2	0.71	1813	1813	blup	0.005	0.078	0.23012	0.817996	0.968709
	HIBCH	2	190189735	190344193	0.0322	oli	rs13004849	-3.05	rs6434382	0.0266	-4.23	-0.985	1694	1	top1	0.027	0.00045	0.985	0.324624	0.871861	rs17791613	3.61	rs6434382	0.0266	-4.23	0.885	1694	1	top1	0.027	0.00045	-0.885	0.376157	0.887626
	INPP1	2	190343570	190371665	0.1148	oli	rs13004849	-3.05	rs2353890	0.183	9.35	-0.855	1570	9	lasso	0.19	2.7e-21	-0.657091	0.511123	0.920757	rs17791613	3.61	rs2353890	0.183	9.35	0.473	1570	9	lasso	0.19	2.7e-21	0.49793	0.61853	0.939396
	MFSD6	2	190408355	190509205	0.0635	oli	rs13004849	-3.05	rs13391723	0.0352	4.87	-1.423	1654	1	top1	0.035	6.2e-05	-1.423	0.154736	0.799633	rs17791613	3.61	rs13391723	0.0352	4.87	0.144	1654	1	top1	0.035	6.2e-05	0.144	0.8855	0.977262
	AC108047.1	2	190534855	190569776	0.0421	oli	rs13004849	-3.05	rs6434401	0.0258	3.87	-0.77	1582	1	top1	0.026	0.00054	-0.77	0.4413	0.900522	rs17791613	3.61	rs6434401	0.0258	3.87	-0.53	1582	1	top1	0.026	0.00054	-0.53	0.596112	0.93791
	AC006460.2	2	190607660	190649840	0.1168	oli	rs13004849	-3.05	rs13382604	0.106	7.13	-2.525	1627	1	top1	0.11	3.8e-12	-2.525	0.01157	0.430464	rs17791613	3.61	rs13382604	0.106	7.13	0.535	1627	1	top1	0.11	3.8e-12	0.535	0.59265	0.93791
	GLS	2	190880827	190965552	0.0346	oli	rs13004849	-3.05	rs11894425	0.0364	4.28	0.622	1430	1	top1	0.036	4.6e-05	0.622	0.533942	0.924183	rs10176654	3.12	rs11894425	0.0364	4.28	1.26	1430	1	top1	0.036	4.6e-05	1.26	0.207669	0.808724
	TMEFF2	2	191949043	192194933	0.0596	oli	rs57444372	-2.87	rs7562044	0.0537	-5.27	0.417	1622	1	top1	0.054	8.6e-07	-0.417	0.676678	0.952099	rs78716795	2.85	rs7562044	0.0537	-5.27	0.373	1622	1	top1	0.054	8.6e-07	-0.373	0.709148	0.950254
	SLC39A10	2	195575977	195737702	0.0375	oli	rs146412227	2.86	rs12996251	0.0521	4.87	-0.429	1549	1	top1	0.052	1.3e-06	-0.429	0.667923	0.951084	rs6759802	-2.25	rs12996251	0.0521	4.87	0.714	1549	1	top1	0.052	1.3e-06	0.714	0.475227	0.910985
	DNAH7	2	195737703	196068837	0.0539	oli	rs146412227	2.86	rs72927762	0.0166	-3.87	-0.422	1696	1	top1	0.017	0.0046	0.422	0.673025	0.952099	rs74549781	-2.9	rs72927762	0.0166	-3.87	-0.599	1696	1	top1	0.017	0.0046	0.599	0.549173	0.932499
	ANKRD44	2	196967017	197311173	0.3368	oli	rs139293892	2.69	rs788008	0.0913	-7.65	-1.259	1521	8	lasso	0.16	1e-17	0.555402	0.57862	0.93132	rs74264968	-2.65	rs788008	0.0913	-7.65	-1.963	1521	8	lasso	0.16	1e-17	1.75627	0.079042	0.675399
	SF3B1	2	197388515	197435091	0.0291	oli	rs139293892	2.69	rs2605039	0.0189	-4.23	-1.011	1168	1	top1	0.019	0.0026	1.011	0.312016	0.867026	rs74264968	-2.65	rs2605039	0.0189	-4.23	-0.508	1168	1	top1	0.019	0.0026	0.508	0.611453	0.938548
	AC011997.1	2	197693106	197774823	0.04	oli	rs10202461	-2.78	rs72916989	-0.000787	-3.26	-1.835	172	3	lasso	0.029	0.00028	1.29317	0.19595	0.828395	rs115520202	-2.21	rs72916989	-0.000787	-3.26	-1.358	172	3	lasso	0.029	0.00028	1.49751	0.134261	0.727594
	AC011997.2	2	197817423	197836326	0.0443	oli	rs10202461	-2.78	rs4637104	0.00138	-2.98	-0.781	141	1	top1	0.0014	0.21	0.781	0.434802	0.899851	rs7575825	2.4	rs4637104	0.00138	-2.98	1.631	141	1	top1	0.0014	0.21	-1.631	0.10289	0.715918
	LINC01877	2	199608068	199750341	0.0793	oli	rs62178737	2.74	rs35916771	0.0357	-4.81	0.779	1144	1	top1	0.036	5.5e-05	-0.779	0.43598	0.899851	rs10497836	3.29	rs35916771	0.0357	-4.81	-1.095	1144	1	top1	0.036	5.5e-05	1.095	0.273517	0.849573
	FTCDNL1	2	199760544	199851173	0.0406	oli	rs62178649	2.47	rs796364	0.04	5.06	0.411	1151	16	enet	0.042	1.4e-05	0.439392	0.660378	0.948055	rs10497836	3.29	rs796364	0.04	5.06	-0.602	1151	16	enet	0.042	1.4e-05	-0.78184	0.434308	0.904303
	MAIP1	2	199955317	200008540	0.0856	oli	rs62178649	2.47	rs74513186	-0.00228	3.52	-0.514	254	3	lasso	0.017	0.0046	-0.644388	0.519324	0.92106	rs78787308	-2.63	rs74513186	-0.00228	3.52	0.693	254	3	lasso	0.017	0.0046	-0.06199	0.950568	0.991484
	SPATS2L	2	200305881	200482264	0.0373	oli	rs13409427	-2.41	rs10182513	0.0367	4.35	0.709	1571	1	top1	0.037	4.4e-05	0.709	0.478324	0.916071	rs2348128	-3.66	rs10182513	0.0367	4.35	0.007	1571	1	top1	0.037	4.4e-05	0.007	0.994415	0.998612
	AC012459.1	2	200390666	200478018	0.049	oli	rs13409427	-2.41	rs4396694	-0.00125	3.52	0.814	1478	1478	blup	0.011	0.018	-0.200038	0.841451	0.975408	rs2348128	-3.66	rs4396694	-0.00125	3.52	-0.097	1478	1478	blup	0.011	0.018	-0.07246	0.942233	0.991131
	SGO2	2	200510008	200584096	0.0489	oli	rs13409427	-2.41	rs11695772	0.00606	-3.39	-0.383	1427	1427	blup	0.012	0.012	0.207403	0.835695	0.97375	rs139336281	3.8	rs11695772	0.00606	-3.39	-0.411	1427	1427	blup	0.012	0.012	-0.26193	0.793373	0.966128
	AOX1	2	200586014	200677064	0.141	oli	rs13409427	-2.41	rs9989756	0.0204	4.45	-0.195	1448	48	enet	0.027	0.00036	-0.467317	0.640273	0.942566	rs139336281	3.8	rs9989756	0.0204	4.45	0.125	1448	48	enet	0.027	0.00036	0.82069	0.411825	0.901871
	LINC01792	2	200711535	200735186	0.3277	oli	rs13409427	-2.41	rs9989756	0.258	10.7	-0.195	1393	1	top1	0.26	2.6e-29	-0.195	0.845393	0.975408	rs41352644	3.87	rs9989756	0.258	10.7	0.125	1393	1	top1	0.26	2.6e-29	0.125	0.900524	0.979282
	CLK1	2	200853009	200864744	0.0582	oli	rs73043335	-2.21	rs2540051	0.00129	3.72	-1.432	318	318	blup	0.018	0.0029	-0.856182	0.391897	0.890932	rs41352644	3.87	rs2540051	0.00129	3.72	0.413	318	318	blup	0.018	0.0029	-0.27216	0.785502	0.962445
	PPIL3	2	200870907	200889303	0.0319	oli	rs13409427	-2.41	rs3888610	0.0138	-3.74	-1.606	1372	1	top1	0.014	0.0089	1.606	0.108274	0.776848	rs41352644	3.87	rs3888610	0.0138	-3.74	1.286	1372	1	top1	0.014	0.0089	-1.286	0.198443	0.802122
	ORC2	2	200908977	200963680	0.0673	oli	rs13409427	-2.41	rs12465952	0.0624	5.8	0.731	1388	5	enet	0.062	1.1e-07	0.32595	0.744462	0.957921	rs41352644	3.87	rs12465952	0.0624	5.8	-1.514	1388	5	enet	0.062	1.1e-07	-0.84988	0.39539	0.895523
	CFLAR	2	201116154	201176687	0.041	oli	rs13409427	-2.41	rs6712963	0.00243	-3.93	-1.795	1445	1445	blup	0.018	0.0033	1.61878	0.105495	0.774288	rs41352644	3.87	rs6712963	0.00243	-3.93	2.552	1445	1445	blup	0.018	0.0033	-2.88734	0.003885	0.272244
	STRADB	2	201387858	201480846	0.0668	oli	rs60436390	-2.52	rs7579617	0.0342	-4.57	-0.287	1423	1	top1	0.034	7.7e-05	0.287	0.774112	0.96112	rs41352644	3.87	rs7579617	0.0342	-4.57	1.25	1423	1	top1	0.034	7.7e-05	-1.25	0.2113	0.808724
	ALS2	2	201700267	201780956	0.1414	oli	rs60436390	-2.52	rs193607	0.123	7.48	0.213	1714	26	enet	0.13	6.3e-15	0.398879	0.689983	0.953291	rs7581542	-2.97	rs193607	0.123	7.48	1.104	1714	26	enet	0.13	6.3e-15	0.9396	0.347424	0.880523
	NOP58	2	202265736	202303661	0.0399	oli	rs6710983	-2.21	rs3754931	-0.00188	-3.55	0.316	1331	1331	blup	0.0087	0.031	0.578372	0.563013	0.926646	rs11675462	4.16	rs3754931	-0.00188	-3.55	-0.459	1331	1331	blup	0.0087	0.031	0.91213	0.361701	0.885598
	CARF	2	202912214	202988263	0.0345	oli	rs10932008	2.24	rs115400054	0.0162	-4.16	-1.267	901	901	blup	0.018	0.0033	1.79006	0.073444	0.7085	rs186399184	-4.37	rs115400054	0.0162	-4.16	-4.246	901	901	blup	0.018	0.0033	3.85792	0.000114	0.0321157
	CYP20A1	2	203238940	203305611	0.0653	oli	rs10932008	2.24	rs11900440	-0.00211	3.36	-0.3919	941	941	blup	0.0093	0.026	0.174569	0.861418	0.976872	rs186399184	-4.37	rs11900440	-0.00211	3.36	-0.454	941	941	blup	0.0093	0.026	1.32885	0.183896	0.786014
	RAPH1	2	203394345	203535335	0.0821	oli	rs74817142	-2.66	rs17406900	0.021	4.85	1.061	224	5	lasso	0.039	2.5e-05	1.35153	0.176525	0.821904	rs561607331	-4.17	rs17406900	0.021	4.85	0.753	224	5	lasso	0.039	2.5e-05	-0.43012	0.667108	0.945034
	PARD3B	2	204545475	205620162	0.1885	oli	rs75454700	-3.61	rs13418121	0.0664	-5.97	-0.206	3172	38	enet	0.091	1.3e-10	-0.095263	0.924106	0.984559	rs114342142	-3.82	rs13418121	0.0664	-5.97	-0.066	3172	38	enet	0.091	1.3e-10	0.58416	0.559111	0.933945
	NRP2	2	205681990	205798133	0.0572	oli	rs75454700	-3.61	rs11889706	-0.00108	3.66	-1.355	1871	1871	blup	0.003	0.13	-1.43831	0.150345	0.794032	rs114342142	-3.82	rs11889706	-0.00108	3.66	-1.008	1871	1871	blup	0.003	0.13	-0.51171	0.608857	0.93791
	INO80D	2	205993721	206086303	0.0362	oli	rs75454700	-3.61	rs2041831	0.000306	-3.53	-1.206	1654	1654	blup	0.0041	0.098	0.96695	0.333569	0.874821	rs114342142	-3.82	rs2041831	0.000306	-3.53	-1.071	1654	1654	blup	0.0041	0.098	0.55819	0.576712	0.935382
	NDUFS1	2	206114817	206159509	0.0283	oli	rs75454700	-3.61	rs4675578	0.024	-4.14	0.078	1591	7	enet	0.027	0.00044	-0.13375	0.8936	0.982525	rs114342142	-3.82	rs4675578	0.024	-4.14	-0.825	1591	7	enet	0.027	0.00044	0.44584	0.655713	0.945034
	ADAM23	2	206443532	206621127	0.0583	oli	rs7578516	-2.76	rs10192193	0.00287	4.09	0.449	471	4	lasso	0.026	0.00049	1.21395	0.224767	0.838439	rs4673360	-3.1	rs10192193	0.00287	4.09	0.388	471	4	lasso	0.026	0.00049	-0.7785	0.436274	0.904489
	FASTKD2	2	206765357	206796189	0.096	oli	rs7578516	-2.76	rs72960734	0.0639	-5.86	1.469	389	1	top1	0.064	8.2e-08	-1.469	0.141833	0.788827	rs4673360	-3.1	rs72960734	0.0639	-5.86	1.527	389	1	top1	0.064	8.2e-08	-1.527	0.126761	0.723342
	AC008269.1	2	206798325	206926876	0.0653	oli	rs7578516	-2.76	rs13011437	-0.000645	-3.64	1.586	424	424	blup	0.016	0.0058	-0.076626	0.938921	0.987699	rs4673360	-3.1	rs13011437	-0.000645	-3.64	1.087	424	424	blup	0.016	0.0058	-0.80842	0.418851	0.903071
	CPO	2	206939518	206969474	0.0525	oli	rs7578516	-2.76	rs6729582	0.00177	3.09	1.043	409	409	blup	0.017	0.0044	-0.011794	0.99059	0.999448	rs4673360	-3.1	rs6729582	0.00177	3.09	-1.764	409	409	blup	0.017	0.0044	-0.46729	0.64029	0.944923
	CREB1	2	207529737	207605988	0.0517	oli	rs141248610	-2.92	rs2709416	0.0502	-5.03	1.583	1677	1	top1	0.05	1.9e-06	-1.583	0.113421	0.777438	rs76341128	-2.93	rs2709416	0.0502	-5.03	0.884	1677	1	top1	0.05	1.9e-06	-0.884	0.376696	0.887626
	METTL21A	2	207580631	207625928	0.1254	oli	rs141248610	-2.92	rs2551637	0.0802	6.27	-1.343	1649	1	top1	0.08	1.8e-09	-1.343	0.179272	0.821904	rs76341128	-2.93	rs2551637	0.0802	6.27	-0.411	1649	1	top1	0.08	1.8e-09	-0.411	0.681073	0.945034
	CCNYL1	2	207711540	207761839	0.1736	oli	rs141248610	-2.92	rs55717133	0.159	8.31	0.513	1752	1	top1	0.16	9.4e-18	0.513	0.607951	0.938139	rs56935816	3.14	rs55717133	0.159	8.31	-0.174	1752	1	top1	0.16	9.4e-18	-0.174	0.861865	0.975758
	FZD5	2	207762598	207769906	0.0823	oli	rs141248610	-2.92	rs55717133	0.00546	4.03	0.513	322	14	enet	0.034	8.4e-05	0.635611	0.52503	0.923064	rs113631508	2.83	rs55717133	0.00546	4.03	-0.174	322	14	enet	0.034	8.4e-05	0.22724	0.820239	0.968709
	RPE	2	210002565	210022260	0.0628	oli	rs12468576	-3.05	rs72990900	-0.00227	-3.43	0.225	192	192	blup	0.0066	0.052	0.22274	0.823738	0.971434	rs114963088	-2.74	rs72990900	-0.00227	-3.43	0.521	192	192	blup	0.0066	0.052	-1.5759	0.11505	0.715918
	LANCL1-AS1	2	210324759	210469246	0.1357	oli	rs72990864	-3.1	rs2370949	0.16	-8.64	1.019	1578	3	lasso	0.16	4.4e-18	-1.2026	0.229132	0.838439	rs11675745	2.39	rs2370949	0.16	-8.64	-0.021	1578	3	lasso	0.16	4.4e-18	-0.26267	0.792805	0.966128
	LANCL1	2	210431249	210477652	0.0523	oli	rs72990864	-3.1	rs3770687	-0.00208	-3.53	1.61	1484	11	enet	0.0097	0.024	-0.853547	0.393356	0.890932	rs11675745	2.39	rs3770687	-0.00208	-3.53	0.765	1484	11	enet	0.0097	0.024	-1.05557	0.291163	0.853525
	CPS1	2	210477682	210679107	0.0497	oli	rs28607189	-3.15	rs72934320	-0.00206	3.27	-1.5	1956	1956	blup	0.0028	0.14	-1.77581	0.075764	0.710745	rs11675745	2.39	rs72934320	-0.00206	3.27	0.684	1956	1956	blup	0.0028	0.14	-0.45403	0.649806	0.945034
	ERBB4	2	211375717	212538841	0.1977	oli	rs28607189	-3.15	rs10175497	0.0999	-6.78	-0.32	4779	37	enet	0.12	5e-14	0.000501	0.999601	1	rs62182625	3.4	rs10175497	0.0999	-6.78	-2.356	4779	37	enet	0.12	5e-14	1.92132	0.054691	0.621674
	VWC2L	2	214411054	214578976	0.0402	oli	rs10498011	-2.92	rs67576718	-0.00111	3.29	1.595	2119	4	lasso	-5.4e-05	0.32	1.56629	0.11728	0.777438	rs6728974	-3.41	rs67576718	-0.00111	3.29	0.824	2119	4	lasso	-5.4e-05	0.32	1.12082	0.262366	0.841974
	BARD1	2	214725646	214809683	0.0789	oli	rs10498011	-2.92	rs6715570	0.062	5.82	1.464	1744	1	top1	0.062	1.3e-07	1.464	0.143194	0.788827	rs75650955	2.41	rs6715570	0.062	5.82	-0.873	1744	1	top1	0.062	1.3e-07	-0.873	0.382663	0.887626
	ATIC	2	215311956	215349773	0.0987	oli	rs17459745	-2.87	rs56692953	0.0428	4.75	0.908	1624	1	top1	0.043	1.1e-05	0.908	0.363878	0.881209	rs71428385	-3.25	rs56692953	0.0428	4.75	0.178	1624	1	top1	0.043	1.1e-05	0.178	0.858723	0.975721
	FN1	2	215360440	215436073	0.1638	oli	rs17459745	-2.87	rs11690946	0.0614	-5.42	0.074	1714	1	top1	0.061	1.5e-07	-0.074	0.94101	0.987714	rs71428385	-3.25	rs11690946	0.0614	-5.42	-0.067	1714	1	top1	0.061	1.5e-07	0.067	0.946582	0.991289
	TMEM169	2	216081866	216102783	0.0918	oli	rs7599806	4.5	rs62180876	-0.000546	-3.63	2.154	1749	1749	blup	0.01	0.022	-2.64295	0.008219	0.353201	rs1124134	-3.08	rs62180876	-0.000546	-3.63	0.48	1749	1749	blup	0.01	0.022	0.57827	0.563081	0.934102
	XRCC5	2	216107464	216206303	0.1654	oli	rs7599806	4.5	rs7576830	0.158	8.45	2.234	1808	1	top1	0.16	9.8e-18	2.234	0.025483	0.515185	rs1124134	-3.08	rs7576830	0.158	8.45	-0.073	1808	1	top1	0.16	9.8e-18	-0.073	0.941806	0.991131
	IGFBP5	2	216672105	216695549	0.0534	oli	rs7599806	4.5	rs59551388	-0.00163	3.74	-0.0744	1639	1639	blup	0.0067	0.05	-0.721064	0.47087	0.915646	rs67188612	-2.98	rs59551388	-0.00163	3.74	-0.424	1639	1639	blup	0.0067	0.05	1.86752	0.061829	0.650176
	DIRC3	2	217284019	217756593	0.0609	oli	rs7582232	-2.89	rs2553026	-0.0016	-3.75	0.899	2389	2389	blup	0.011	0.016	-1.60226	0.109098	0.776848	rs67188612	-2.98	rs2553026	-0.0016	-3.75	-0.563	2389	2389	blup	0.011	0.016	0.25587	0.79805	0.966263
	ARPC2	2	218217141	218254356	0.0613	oli	rs10168454	2.86	rs34544664	0.0646	-5.35	0.609	1392	1	top1	0.065	6.9e-08	-0.609	0.542524	0.924183	rs75793379	-2.69	rs34544664	0.0646	-5.35	0.344	1392	1	top1	0.065	6.9e-08	-0.344	0.730846	0.954406
	USP37	2	218450251	218568351	0.0915	oli	rs3806557	-2.01	rs630858	0.0928	-6.68	-1.265	1226	1	top1	0.093	9.4e-11	1.265	0.205871	0.828395	rs876961	1.97	rs630858	0.0928	-6.68	-0.544	1226	1	top1	0.093	9.4e-11	0.544	0.586441	0.937631
	ZNF142	2	218637916	218659655	0.0204	oli	rs3806557	-2.01	rs4672891	0.0188	3.79	1.121	1064	4	lasso	0.02	0.0022	1.28618	0.198381	0.828395	rs55728979	2.09	rs4672891	0.0188	3.79	0.155	1064	4	lasso	0.02	0.0022	-0.12992	0.896627	0.979137
	CYP27A1	2	218781749	218815293	0.0199	oli	rs10799	-2.77	rs4006668	0.0141	3.77	1.294	1082	1	top1	0.014	0.0083	1.294	0.195665	0.828395	rs55728979	2.09	rs4006668	0.0141	3.77	0.516	1082	1	top1	0.014	0.0083	0.516	0.605854	0.93791
	AC009974.2	2	218799729	218802554	0.0296	oli	rs10799	-2.77	rs691066	0.0204	3.94	0.685	1028	1	top1	0.02	0.0019	0.685	0.493344	0.919373	rs55728979	2.09	rs691066	0.0204	3.94	0.655	1028	1	top1	0.02	0.0019	0.655	0.512468	0.921457
	NHEJ1	2	219075317	219160865	0.0453	oli	rs10799	-2.77	rs13028225	0.0121	-4.03	0.437	197	3	lasso	0.021	0.0018	-0.483976	0.628403	0.942566	rs6724274	2.26	rs13028225	0.0121	-4.03	-0.705	197	3	lasso	0.021	0.0018	0.09879	0.921302	0.984611
	CNPPD1	2	219171897	219178106	0.2133	oli	rs10799	-2.77	rs6715064	0.222	-10.16	0.931	1057	2	lasso	0.23	1.8e-25	-0.949899	0.342164	0.87579	rs2385488	-2.33	rs6715064	0.222	-10.16	0.954	1057	2	lasso	0.23	1.8e-25	-0.99449	0.319983	0.865596
	RETREG2	2	219176225	219185475	0.0483	oli	rs10799	-2.77	rs11680709	0.0301	4.35	0.095	203	2	lasso	0.031	0.00015	-0.13924	0.889261	0.982525	rs6724274	2.26	rs11680709	0.0301	4.35	0.054	203	2	lasso	0.031	0.00015	0.23557	0.81377	0.968709
	DNPEP	2	219373527	219400022	0.0387	oli	rs10799	-2.77	rs12988743	0.0179	3.46	0.721	1391	1	top1	0.018	0.0034	0.721	0.47091	0.915646	rs7604568	2.84	rs12988743	0.0179	3.46	1.341	1391	1	top1	0.018	0.0034	1.341	0.17992	0.779738
	WDFY1	2	223855716	223945357	0.0564	oli	rs13001654	3.1	rs3754632	0.00317	-3.43	-1.378	326	326	blup	0.01	0.022	-0.035895	0.971366	0.994616	rs581815	2.72	rs3754632	0.00317	-3.43	-2.155	326	326	blup	0.01	0.022	-0.53878	0.590036	0.93791
	CUL3	2	224470150	224585397	0.0546	oli	rs10173714	-3.41	rs56230509	-0.00181	3.77	-0.023	2080	2080	blup	0.02	0.0019	0.822265	0.410926	0.897624	rs13418232	3.23	rs56230509	-0.00181	3.77	1.642	2080	2080	blup	0.02	0.0019	0.62282	0.533401	0.927582
	RHBDD1	2	226835581	226999215	0.0488	oli	rs12694732	3.04	rs13413235	0.0313	4.23	-0.846	2185	1	top1	0.031	0.00015	-0.846	0.397553	0.891645	rs77747416	-3.02	rs13413235	0.0313	4.23	1.517	2185	1	top1	0.031	0.00015	1.517	0.129267	0.723342
	AC097662.1	2	227221052	227325711	0.0783	oli	rs12694732	3.04	rs12619675	0.00203	4.43	0.771	2581	2581	blup	0.019	0.0024	-0.349602	0.726638	0.957561	rs4972941	-3.42	rs12619675	0.00203	4.43	1.251	2581	2581	blup	0.019	0.0024	0.51985	0.603171	0.93791
	DNER	2	229357629	229714555	0.0698	oli	rs575696	3.04	rs7576516	0.00361	-4.72	-1.387	2726	16	enet	0.045	6e-06	1.54111	0.123291	0.777438	rs10177304	3.66	rs7576516	0.00361	-4.72	-1.453	2726	16	enet	0.045	6e-06	1.3831	0.166634	0.76461
	SP110	2	230167293	230225729	0.3313	oli	rs575696	3.04	rs35849510	0.25	10.44	-0.433	2380	13	lasso	0.27	2.5e-30	-0.376767	0.706347	0.954967	rs10177304	3.66	rs35849510	0.25	10.44	0.662	2380	13	lasso	0.27	2.5e-30	0.63955	0.522466	0.923973
	ITM2C	2	230864639	230879248	0.0938	oli	rs7579744	-4.05	rs12987523	0.00615	-4.25	1.044	472	4	lasso	0.038	3.3e-05	-1.33732	0.181119	0.821904	rs75310659	2.75	rs12987523	0.00615	-4.25	-1.234	472	4	lasso	0.038	3.3e-05	0.71458	0.474867	0.910985
	C2orf72	2	231037523	231049719	0.1414	oli	rs12611521	-4.56	rs1810112	0.0816	-6.19	2.086	1994	21	enet	0.084	7.2e-10	-2.01304	0.04411	0.597327	rs75310659	2.75	rs1810112	0.0816	-6.19	-0.85	1994	21	enet	0.084	7.2e-10	0.47615	0.63397	0.94256
	NCL	2	231453531	231483641	0.0481	oli	rs7579744	-4.05	rs12992631	0.0506	-5.2	-0.42	429	2	lasso	0.054	8.5e-07	-0.31556	0.752337	0.958822	rs56203507	-3.27	rs12992631	0.0506	-5.2	0.26	429	2	lasso	0.054	8.5e-07	-0.61975	0.53542	0.927632
	PTMA	2	231706895	231713541	0.0696	oli	rs13418595	-3.59	rs75199572	0.00915	-3.76	0.75	359	359	blup	0.011	0.019	-1.76159	0.078138	0.713776	rs56203507	-3.27	rs75199572	0.00915	-3.76	-1.43	359	359	blup	0.011	0.019	0.21811	0.827343	0.969955
	PDE6D	2	231732433	231786272	0.1357	oli	rs7569597	-3.63	rs8165	0.123	-7.58	0.792	1471	1	top1	0.12	5.9e-14	-0.792	0.428361	0.899851	rs56203507	-3.27	rs8165	0.123	-7.58	0.196	1471	1	top1	0.12	5.9e-14	-0.196	0.84461	0.974892
	DIS3L2	2	231961245	232344350	0.2046	oli	rs77376609	-2.67	rs3100583	0.251	10.52	0.474	2379	1	top1	0.25	1.9e-28	0.474	0.6355	0.942566	rs7286	-3.4	rs3100583	0.251	10.52	-1.409	2379	1	top1	0.25	1.9e-28	-1.409	0.158835	0.751093
	AC019130.1	2	231978488	232015720	0.1269	oli	rs77376609	-2.67	rs3116240	0.081	6.27	0.336	1690	26	enet	0.087	3.8e-10	0.627456	0.53036	0.924183	rs72617176	3.36	rs3116240	0.081	6.27	-1.391	1690	26	enet	0.087	3.8e-10	-1.46908	0.14181	0.743136
	EIF4E2	2	232550674	232583644	0.3584	oli	rs2233381	2.73	rs1190443	0.3	-11.55	0.682	2020	10	lasso	0.33	2.3e-38	-0.691331	0.489358	0.919373	rs7286	-3.4	rs1190443	0.3	-11.55	0.427	2020	10	lasso	0.33	2.3e-38	-0.60548	0.544859	0.931577
	EFHD1	2	232606057	232682780	0.3115	oli	rs7569598	-4.67	rs75410203	0.196	-9.5	-0.574	2217	9	lasso	0.21	4.1e-23	0.371849	0.710006	0.955845	rs36133610	-4.48	rs75410203	0.196	-9.5	-1.131	2217	9	lasso	0.21	4.1e-23	0.74738	0.454832	0.909278
	SNORC	2	232857270	232878708	0.2113	oli	rs7569598	-4.67	rs709933	0.267	10.84	-0.163	2315	1	top1	0.27	1.9e-30	-0.163	0.870518	0.978901	rs36133610	-4.48	rs709933	0.267	10.84	-1.187	2315	1	top1	0.27	1.9e-30	-1.187	0.235228	0.824225
	DGKD	2	233354507	233472104	0.2632	oli	rs7569598	-4.67	rs11676156	0.172	8.89	1.208	2268	58	enet	0.18	1.3e-19	1.37488	0.169168	0.8141	rs36133610	-4.48	rs11676156	0.172	8.89	-0.972	2268	58	enet	0.18	1.3e-19	-0.67142	0.501955	0.915858
	USP40	2	233475520	233566782	0.1218	oli	rs7569598	-4.67	rs62192761	0.0621	6.2	-1.083	2200	7	lasso	0.081	1.6e-09	-0.674693	0.499871	0.919782	rs36133610	-4.48	rs62192761	0.0621	6.2	-0.798	2200	7	lasso	0.081	1.6e-09	-0.43653	0.662454	0.945034
	AGAP1	2	235494043	236131800	0.1969	oli	rs146666263	3.01	rs6431387	0.0942	-6.52	-1.234	3135	14	enet	0.11	5.8e-13	0.566978	0.570729	0.927804	rs13016335	2.71	rs6431387	0.0942	-6.52	-0.027	3135	14	enet	0.11	5.8e-13	-0.04708	0.962452	0.991484
	RAMP1	2	237858893	237912106	0.1822	oli	rs2197602	3.24	rs3769050	0.165	8.44	2.374	2399	1	top1	0.17	1.7e-18	2.374	0.017597	0.478932	rs12611793	3.27	rs3769050	0.165	8.44	-0.116	2399	1	top1	0.17	1.7e-18	-0.116	0.907653	0.981746
	UBE2F	2	237966827	238042782	0.1405	oli	rs2197602	3.24	rs6723077	0.132	7.77	-1.85	2455	1	top1	0.13	6.5e-15	-1.85	0.064314	0.700165	rs12611793	3.27	rs6723077	0.132	7.77	-0.681	2455	1	top1	0.13	6.5e-15	-0.681	0.495871	0.914081
	SCLY	2	238060924	238099413	0.0608	oli	rs2197602	3.24	rs116481941	-0.00214	-3.55	-0.328	2404	2404	blup	0.0073	0.044	0.522916	0.601033	0.936567	rs12611793	3.27	rs116481941	-0.00214	-3.55	-0.353	2404	2404	blup	0.0073	0.044	2.43008	0.015096	0.447909
	LINC02610	2	238224552	238231699	0.0783	oli	rs2197602	3.24	rs4617993	0.0546	5.13	0.728	2166	1	top1	0.055	7e-07	0.728	0.466614	0.914643	rs10181746	3	rs4617993	0.0546	5.13	0.381	2166	1	top1	0.055	7e-07	0.381	0.703203	0.947989
	HES6	2	238238267	238240662	0.3048	oli	rs2197602	3.24	rs34026793	0.195	9.22	0.441	2170	1	top1	0.19	8.5e-22	0.441	0.659213	0.948055	rs10181746	3	rs34026793	0.195	9.22	1.121	2170	1	top1	0.19	8.5e-22	1.121	0.262288	0.841974
	ASB1	2	238426742	238452250	0.0758	oli	rs2197602	3.24	rs558924	0.0169	4.51	-0.971	2235	2235	blup	0.026	0.00049	-0.893888	0.371382	0.881209	rs34177861	4.02	rs558924	0.0169	4.51	-1.242	2235	2235	blup	0.026	0.00049	-1.43021	0.152658	0.748611
	HDAC4-AS1	2	239401436	239402364	0.0645	oli	rs6753796	-3.2	rs67432149	0.00493	3.46	-1.565	2430	1	top1	0.0049	0.08	-1.565	0.117583	0.777438	rs12477314	4.06	rs67432149	0.00493	3.46	-0.36	2430	1	top1	0.0049	0.08	-0.36	0.718847	0.9514
	NDUFA10	2	239892450	240025345	0.0744	oli	rs874014	-3.08	rs13848	0.0175	4.53	-0.807	815	4	lasso	0.039	2.5e-05	-0.184049	0.853975	0.976072	rs55645962	-4.13	rs13848	0.0175	4.53	-2.093	815	4	lasso	0.039	2.5e-05	-1.87776	0.060414	0.648615
	COPS9	2	240126563	240136807	0.0589	oli	rs72997884	2.96	rs35979584	-0.00231	3.52	-0.828	729	729	blup	0.0074	0.042	0.598705	0.54937	0.924183	rs55645962	-4.13	rs35979584	-0.00231	3.52	0.455	729	729	blup	0.0074	0.042	0.58615	0.557774	0.933945
	ANKMY1	2	240479422	240569209	0.121	oli	rs34829976	-2.91	rs3821348	0.0214	4.89	0.446	2789	10	lasso	0.041	1.5e-05	0.579865	0.562005	0.926646	rs55645962	-4.13	rs3821348	0.0214	4.89	0.505	2789	10	lasso	0.041	1.5e-05	-0.23359	0.815305	0.968709
	SNED1	2	240998618	241095568	0.0478	oli	rs34829976	-2.91	rs7581709	0.00057	3.47	-0.589	616	16	enet	0.02	0.0019	-0.663964	0.506713	0.919782	rs6730110	-3.43	rs7581709	0.00057	3.47	-1.402	616	16	enet	0.02	0.0019	0.00671	0.994645	0.998612
	HDLBP	2	241227264	241317061	0.0639	oli	rs182435248	2.84	rs71428478	-0.00159	3.58	-0.014	2446	2446	blup	0.0068	0.049	0.884156	0.376612	0.883631	rs3213680	-3.31	rs71428478	-0.00159	3.58	-1.554	2446	2446	blup	0.0068	0.049	0.98575	0.324255	0.865596
	SEPTIN2	2	241315100	241354027	0.2711	oli	rs182435248	2.84	rs3732276	0.178	9.61	-0.67	2355	10	lasso	0.21	4.1e-24	-0.704917	0.480862	0.917609	rs3213680	-3.31	rs3732276	0.178	9.61	0.037	2355	10	lasso	0.21	4.1e-24	0.09951	0.920732	0.984503
	FARP2	2	241356285	241494841	0.0807	oli	rs182435248	2.84	rs4675807	0.0254	5.26	-0.606	2630	18	enet	0.043	9.4e-06	-1.09135	0.275118	0.847441	rs3213680	-3.31	rs4675807	0.0254	5.26	-1.89	2630	18	enet	0.043	9.4e-06	-1.22504	0.22056	0.818578
	BOK	2	241551424	241574131	0.0676	oli	rs182435248	2.84	rs62191734	-0.00209	3.9	-0.797	511	511	blup	0.013	0.011	-1.15586	0.247739	0.838829	rs3213680	-3.31	rs62191734	-0.00209	3.9	-0.126	511	511	blup	0.013	0.011	-0.71089	0.477151	0.910985
	ING5	2	241687085	241729478	0.0369	oli	rs79894250	2.54	rs76353298	-0.00132	3.88	1.112	2058	10	enet	0.0048	0.083	0.281319	0.778466	0.962502	rs199520592	2.98	rs76353298	-0.00132	3.88	-1.814	2058	10	enet	0.0048	0.083	-1.96647	0.049244	0.607673
	D2HGDH	2	241734602	241768816	0.2519	oli	rs10171845	-2.39	rs10755057	0.108	7.48	-1.446	1961	8	lasso	0.13	8.4e-15	-1.26523	0.205789	0.828395	rs199520592	2.96	rs10755057	0.108	7.48	-0.281	1961	8	lasso	0.13	8.4e-15	0.33589	0.736953	0.954406
	PSMF1	20	1113240	1189415	0.0931	oli	rs13042590	3.83	rs6040108	0.0165	4.07	-0.517	2619	1	top1	0.016	0.0047	-0.517	0.60516	0.937415	rs6033495	3.39	rs6040108	0.0165	4.07	1.886	2619	1	top1	0.016	0.0047	1.886	0.059295	0.648407
	SDCBP2	20	1309909	1329139	0.076	oli	rs13042590	3.83	rs6087091	-0.00218	-3.61	0.403	692	692	blup	0.012	0.015	-0.349	0.72708	0.957561	rs507582	-2.83	rs6087091	-0.00218	-3.61	0.124	692	692	blup	0.012	0.015	-0.4868	0.626417	0.940482
	SDCBP2-AS1	20	1325405	1378735	0.1427	oli	rs13042590	3.83	rs6033470	0.0738	6.09	1.282	2298	1	top1	0.074	8.1e-09	1.282	0.19984	0.828395	rs6033495	3.39	rs6033470	0.0738	6.09	0.929	2298	1	top1	0.074	8.1e-09	0.929	0.352889	0.880523
	ZNF343	20	2481817	2524702	0.0942	oli	rs6137279	3.22	rs2422775	0.0909	-6.88	-1.814	2260	4	enet	0.092	1.1e-10	1.9577	0.05026	0.637885	rs8117012	-3.14	rs2422775	0.0909	-6.88	0.565	2260	4	enet	0.092	1.1e-10	-0.2892	0.772391	0.961948
	NOP56	20	2652593	2658393	0.1062	oli	rs6137279	3.22	rs2422776	0.092	-6.51	-1.84	2190	1	top1	0.092	1.1e-10	1.84	0.06577	0.702121	rs76196562	3.21	rs2422776	0.092	-6.51	0.264	2190	1	top1	0.092	1.1e-10	-0.264	0.79178	0.965785
	ITPA	20	3208868	3223870	0.0459	oli	rs750702	3.04	rs6139034	0.0102	-3.87	1.337	1859	1	top1	0.01	0.021	-1.337	0.18122	0.821904	rs76196562	3.21	rs6139034	0.0102	-3.87	0.368	1859	1	top1	0.01	0.021	-0.368	0.712873	0.950254
	C20orf194	20	3249305	3407625	0.0294	oli	rs555045	-3.57	rs2422871	0.024	-4.23	-2.217	2111	1	top1	0.024	0.00082	2.217	0.02662	0.518055	rs76196562	3.21	rs2422871	0.024	-4.23	-1.306	2111	1	top1	0.024	0.00082	1.306	0.191553	0.79527
	RNF24	20	3927309	4015558	0.0659	oli	rs555045	-3.57	rs11087612	0.00112	-3.81	1.798	690	10	enet	0.0039	0.11	-1.1862	0.23553	0.838439	rs13038476	-3.47	rs11087612	0.00112	-3.81	0.932	690	10	enet	0.0039	0.11	-0.8526	0.393893	0.893371
	RASSF2	20	4780023	4823608	0.0908	oli	rs2008017	4.17	rs6052885	0.0405	-4.44	-0.537	2569	1	top1	0.041	1.8e-05	0.537	0.59127	0.934044	rs6076793	-3.18	rs6052885	0.0405	-4.44	1.623	2569	1	top1	0.041	1.8e-05	-1.623	0.104589	0.715918
	SLC23A2	20	4852356	5010293	0.1219	oli	rs2008017	4.17	rs2008016	0.0517	5.25	3.867	2942	1	top1	0.052	1.4e-06	3.867	0.00011	0.0345992	rs6076793	-3.18	rs2008016	0.0517	5.25	0.919	2942	1	top1	0.052	1.4e-06	0.919	0.358096	0.885598
	TMEM230	20	5068232	5113103	0.0977	oli	rs4552253	3.84	rs4239765	-0.000178	3.15	2.163	669	669	blup	0.015	0.0073	0.3468	0.72877	0.957561	rs6076793	-3.18	rs4239765	-0.000178	3.15	0.098	669	669	blup	0.015	0.0073	-0.6401	0.522128	0.923973
	SHLD1	20	5750393	5864395	0.0932	oli	rs4815869	2.73	rs6085266	0.0426	-5.3	0.212	644	3	lasso	0.066	4.6e-08	-0.5937	0.55273	0.924183	rs4815813	3.02	rs6085266	0.0426	-5.3	2.056	644	3	lasso	0.066	4.6e-08	-1.5688	0.116706	0.715918
	CHGB	20	5911510	5925353	0.0814	oli	rs6516120	-2.77	rs11699496	-0.00237	3.33	-1.64	2321	2321	blup	0.016	0.0055	-0.6718	0.50168	0.919782	rs4815813	3.02	rs11699496	-0.00237	3.33	0.266	2321	2321	blup	0.016	0.0055	1.1373	0.255411	0.836096
	MCM8	20	5950652	5998977	0.0578	oli	rs6516120	-2.77	rs236118	0.0423	-4.58	0.12	2464	1	top1	0.042	1.2e-05	-0.12	0.90448	0.982525	rs1777357	-2.96	rs236118	0.0423	-4.58	1.323	2464	1	top1	0.042	1.2e-05	-1.323	0.185835	0.788332
	PAK5	20	9537389	9839041	0.0914	oli	rs11697698	3.81	rs2223649	0.00553	-4.34	1.226	572	3	lasso	0.043	1e-05	-0.5202	0.60293	0.936567	rs6056656	3.73	rs2223649	0.00553	-4.34	-0.958	572	3	lasso	0.043	1e-05	1.5273	0.126698	0.723342
	SLX4IP	20	10435305	10636829	0.0464	oli	rs2423490	-3.14	rs7269148	-0.000667	3.96	0.336	2396	2396	blup	0.0054	0.07	0.2923	0.77008	0.96112	rs6108464	-3.06	rs7269148	-0.000667	3.96	0.525	2396	2396	blup	0.0054	0.07	0.2555	0.798334	0.966263
	BTBD3	20	11890723	11926609	0.1565	oli	rs12480039	3.2	rs6041029	0.0458	-5.17	0.881	378	16	enet	0.081	1.5e-09	-0.0187	0.98511	0.998769	rs1160838	3.09	rs6041029	0.0458	-5.17	-0.491	378	16	enet	0.081	1.5e-09	-0.1684	0.866301	0.975758
	AL109838.1	20	12243308	12318221	0.3846	oli	rs62218505	3.31	rs2206803	0.224	-9.79	0.656	2433	22	enet	0.22	2.9e-25	-0.9209	0.35708	0.878904	rs1160838	3.09	rs2206803	0.224	-9.79	-0.041	2433	22	enet	0.22	2.9e-25	-0.4242	0.671436	0.945034
	NDUFAF5	20	13785007	13821580	0.0514	oli	rs17226908	4.02	rs1885409	-0.002	3.36	-1.711	1408	1408	blup	0.0028	0.14	-2.2131	0.02689	0.518055	rs6079131	2.87	rs1885409	-0.002	3.36	-1.222	1408	1408	blup	0.0028	0.14	1.3177	0.187601	0.791247
	MACROD2	20	13995369	16053197	0.1248	oli	rs17226908	4.02	rs2295413	0.0424	-5.12	1.883	5741	6	lasso	0.052	1.4e-06	-2.0788	0.03764	0.563093	rs6105545	3.04	rs2295413	0.0424	-5.12	-1.131	5741	6	lasso	0.052	1.4e-06	1.2509	0.21098	0.808724
	FLRT3	20	14322985	14337614	0.0415	oli	rs17226908	4.02	rs454775	0.0126	3.71	1.254	1548	1	top1	0.013	0.012	1.254	0.20984	0.831681	rs2224275	2.92	rs454775	0.0126	3.71	1.392	1548	1	top1	0.013	0.012	1.392	0.163922	0.760433
	KIF16B	20	16272104	16573434	0.1596	oli	rs2225736	2.82	rs13044683	0.0676	-5.71	1.785	3021	40	enet	0.1	1.5e-11	-2.2266	0.02597	0.515185	rs6105545	3.04	rs13044683	0.0676	-5.71	-1.045	3021	40	enet	0.1	1.5e-11	0.2439	0.807319	0.967243
	DSTN	20	17570075	17609919	0.0577	oli	rs80156009	3.54	rs992752	0.0116	-4.04	-0.009	2388	1	top1	0.012	0.015	0.009	0.99282	0.999448	rs2236250	-3.84	rs992752	0.0116	-4.04	3.333	2388	1	top1	0.012	0.015	-3.333	0.000859	0.113736
	DZANK1	20	18383367	18467281	0.0438	oli	rs7262053	3.69	rs62207861	0.022	3.98	0.306	2432	1	top1	0.022	0.0013	0.306	0.7596	0.95913	rs6105994	-3.28	rs62207861	0.022	3.98	0.086	2432	1	top1	0.022	0.0013	0.086	0.931466	0.987855
	SEC23B	20	18507520	18561415	0.1201	oli	rs7262053	3.69	rs2424225	0.0674	-6.34	-0.793	2216	11	lasso	0.081	1.7e-09	0.9892	0.32257	0.869965	rs6105994	-3.28	rs2424225	0.0674	-6.34	-0.139	2216	11	lasso	0.081	1.7e-09	0.5261	0.598814	0.93791
	SMIM26	20	18567347	18569563	0.0347	oli	rs55963322	3.67	rs2328332	0.0129	-3.99	-0.508	469	1	top1	0.013	0.011	0.508	0.61145	0.93941	rs6112174	-2.72	rs2328332	0.0129	-3.99	-0.271	469	1	top1	0.013	0.011	0.271	0.786391	0.962567
	DTD1	20	18587893	18766644	0.031	oli	rs7262053	3.69	rs6081234	3.25e-05	-3.41	-0.09	2373	2373	blup	0.0066	0.052	0.3828	0.70184	0.954027	rs6105994	-3.28	rs6081234	3.25e-05	-3.41	0.256	2373	2373	blup	0.0066	0.052	0.1517	0.879396	0.976494
	RIN2	20	19757606	20002459	0.3717	oli	rs199600	-4.57	rs78360029	0.108	-6.91	1.757	2321	31	enet	0.24	1.9e-27	-0.8283	0.40748	0.895579	rs544839	3.19	rs78360029	0.108	-6.91	-0.271	2321	31	enet	0.24	1.9e-27	0.539	0.589875	0.93791
	KIZ-AS1	20	21154023	21218289	0.0485	oli	rs17662931	3.86	rs6515131	-0.002	3.29	-1.248	229	10	enet	0.015	0.0063	-1.5716	0.11603	0.777438	rs6137189	3.32	rs6515131	-0.002	3.29	-0.43	229	10	enet	0.015	0.0063	-1.5088	0.131349	0.723342
	AL133325.3	20	21499261	21502934	0.0263	oli	rs6075750	-2.58	rs112992196	0.0104	-3.74	0.662	1104	1	top1	0.01	0.02	-0.662	0.50797	0.919782	rs11907170	2.16	rs112992196	0.0104	-3.74	0.562	1104	1	top1	0.01	0.02	-0.562	0.574116	0.934998
	NAPB	20	23374519	23421519	0.0517	oli	rs17750862	3.3	rs6132611	0.00708	3.68	-0.227	2310	2310	blup	0.023	0.0011	-1.4014	0.16108	0.805236	rs2424566	3.24	rs6132611	0.00708	3.68	0.772	2310	2310	blup	0.023	0.0011	1.159	0.246443	0.830918
	SYNDIG1	20	24469629	24666616	0.093	oli	rs75242754	3.36	rs6036745	0.0814	-6.04	-1.155	2471	1	top1	0.081	1.4e-09	1.155	0.24809	0.838829	rs73101198	2.4	rs6036745	0.0814	-6.04	1.186	2471	1	top1	0.081	1.4e-09	-1.186	0.235622	0.824225
	APMAP	20	24962925	24992751	0.059	oli	rs75916997	3.38	rs227616	0.0575	-5.16	-0.786	2230	1	top1	0.058	3.6e-07	0.786	0.43187	0.899851	rs746748	3.62	rs227616	0.0575	-5.16	-1.2	2230	1	top1	0.058	3.6e-07	1.2	0.230139	0.824225
	VSX1	20	25070885	25082365	0.0858	oli	rs75916997	3.38	rs8115505	0.0113	-4.66	1.693	2212	17	enet	0.031	0.00016	-1.1335	0.25702	0.839427	rs746748	3.62	rs8115505	0.0113	-4.66	1.328	2212	17	enet	0.031	0.00016	-1.5734	0.115637	0.715918
	PYGB	20	25248085	25298012	0.2909	oli	rs75916997	3.38	rs6132822	0.289	11.22	0.234	2000	16	enet	0.29	1.5e-33	0.1239	0.90137	0.982525	rs746748	3.62	rs6132822	0.289	11.22	-0.68	2000	16	enet	0.29	1.5e-33	-0.4791	0.631868	0.941084
	ABHD12	20	25294742	25390835	0.0416	oli	rs75916997	3.38	rs6115204	0.0333	-4.8	-0.787	1922	1	top1	0.033	9.4e-05	0.787	0.43128	0.899851	rs746748	3.62	rs6115204	0.0333	-4.8	-0.874	1922	1	top1	0.033	9.4e-05	0.874	0.382118	0.887626
	NINL	20	25452697	25585531	0.1183	oli	rs75916997	3.38	rs6037105	0.12	-8.07	0.603	1616	20	enet	0.14	2.1e-15	-1.4634	0.14336	0.788827	rs746748	3.62	rs6037105	0.12	-8.07	0.771	1616	20	enet	0.14	2.1e-15	-0.3049	0.760435	0.957187
	ZNF337-AS1	20	25624045	25689032	0.1557	oli	rs75916997	3.38	rs6037220	0.0406	-5.52	-0.353	1335	1335	blup	0.078	3.3e-09	2.2545	0.02417	0.503867	rs746748	3.62	rs6037220	0.0406	-5.52	0.232	1335	1335	blup	0.078	3.3e-09	-0.2719	0.785669	0.962445
	ZNF337	20	25673195	25696853	0.0853	oli	rs75916997	3.38	rs6515626	0.00545	-3.69	-0.249	228	228	blup	0.0089	0.029	0.857	0.39146	0.890932	rs746748	3.62	rs6515626	0.00545	-3.69	-1.509	228	228	blup	0.0089	0.029	0.3199	0.749067	0.957187
	FAM182B	20	25762384	25868225	0.0747	oli	rs57803591	-3.33	rs34122971	0.0378	4.89	2.042	1226	1	top1	0.038	3.3e-05	2.042	0.04115	0.584079	rs746748	3.62	rs34122971	0.0378	4.89	-0.744	1226	1	top1	0.038	3.3e-05	-0.744	0.456876	0.909278
	FAM182A	20	25985210	26086917	0.0267	oli	rs57803591	-3.33	rs116879137	0.00897	-3.95	-0.03	834	2	lasso	0.019	0.0025	0.6737	0.50051	0.919782	rs74582000	3.32	rs116879137	0.00897	-3.95	0.926	834	2	lasso	0.019	0.0025	-1.0298	0.303087	0.858147
	BCL2L1	20	31664452	31723989	0.0374	oli	rs6061195	-3.1	rs62204637	0.0107	-4.08	0.079	1340	1340	blup	0.013	0.011	-0.603	0.5465	0.924183	rs73117925	4.19	rs62204637	0.0107	-4.08	-0.489	1340	1340	blup	0.013	0.011	-0.6623	0.507763	0.918337
	AL117381.1	20	31686216	31716825	0.0587	oli	rs6061195	-3.1	rs1115713	0.00728	-4.03	0.373	1334	1334	blup	0.023	0.0012	-0.3381	0.73529	0.957561	rs73117925	4.19	rs1115713	0.00728	-4.03	-0.35	1334	1334	blup	0.023	0.0012	0.2305	0.817696	0.968709
	MAPRE1	20	32819954	32850405	0.0344	oli	rs2065576	-3.19	rs13043425	-0.0013	-4	1.703	1546	3	lasso	0.012	0.014	-1.456	0.14539	0.792303	rs35532158	-2.51	rs13043425	-0.0013	-4	0.11	1546	3	lasso	0.012	0.014	-0.9793	0.327449	0.865596
	AL035071.2	20	32843128	32854257	0.07	oli	rs2065576	-3.19	rs242532	-0.00185	3.95	-0.749	1524	1524	blup	0.03	0.00022	-1.0417	0.29753	0.859625	rs35532158	-2.51	rs242532	-0.00185	3.95	-0.915	1524	1524	blup	0.03	0.00022	-0.8299	0.406602	0.901398
	AL035071.1	20	32856621	32858751	0.0509	oli	rs2065576	-3.19	rs4911278	-0.00222	4	-0.586	1516	1516	blup	0.016	0.0056	-1.7287	0.08386	0.729716	rs35532158	-2.51	rs4911278	-0.00222	4	-0.533	1516	1516	blup	0.016	0.0056	-1.0737	0.282977	0.850457
	CBFA2T2	20	33490075	33650036	0.0484	oli	rs6142110	2.52	rs4911353	0.00502	-3.87	1.35	1314	1	top1	0.005	0.078	-1.35	0.17702	0.821904	rs183184658	-2.16	rs4911353	0.00502	-3.87	-0.288	1314	1	top1	0.005	0.078	0.288	0.773347	0.961948
	E2F1	20	33675477	33686385	0.0625	oli	rs6142110	2.52	rs3213141	0.0645	-5.43	1.155	956	1	top1	0.064	7.1e-08	-1.155	0.24809	0.838829	rs4911414	-2.01	rs3213141	0.0645	-5.43	0.216	956	1	top1	0.064	7.1e-08	-0.216	0.828988	0.970297
	ASIP	20	34194569	34269344	0.0804	oli	rs13042238	-2.75	rs56020497	0.0428	4.66	0.264	1088	1	top1	0.043	1.1e-05	0.264	0.79178	0.96686	rs6142129	2.19	rs56020497	0.0428	4.66	0.338	1088	1	top1	0.043	1.1e-05	0.338	0.735363	0.954406
	AL035458.2	20	34234840	34281173	0.0764	oli	rs13042238	-2.75	rs62212343	0.0267	4.57	0.21	1051	1051	blup	0.03	0.00022	0.8179	0.41341	0.898136	rs6142129	2.19	rs62212343	0.0267	4.57	1.169	1051	1051	blup	0.03	0.00022	0.9325	0.351075	0.880523
	ITCH	20	34363241	34540748	0.0335	oli	rs13042238	-2.73	rs6087574	0.00927	3.55	1.99	1275	1275	blup	0.012	0.015	1.829	0.0674	0.702121	rs6142129	2.19	rs6087574	0.00927	3.55	0.623	1275	1275	blup	0.012	0.015	0.7857	0.432049	0.904303
	MAP1LC3A	20	34546854	34560345	0.0799	oli	rs41290906	-2.6	rs11167239	0.0365	5.22	-1.862	1013	1013	blup	0.059	2.5e-07	-1.5308	0.12582	0.777438	rs6142129	2.19	rs11167239	0.0365	5.22	-0.277	1013	1013	blup	0.059	2.5e-07	-1.0121	0.311472	0.860632
	NCOA6	20	34689097	34825651	0.0484	oli	rs6088765	-2.78	rs6059976	0.0597	5.33	-0.005	1328	1	top1	0.06	2.1e-07	-0.005	0.99601	0.999448	rs6142129	2.19	rs6059976	0.0597	5.33	-0.503	1328	1	top1	0.06	2.1e-07	-0.503	0.614964	0.939396
	ACSS2	20	34872146	34927962	0.0164	oli	rs6088765	-2.78	rs73111055	0.00817	3.82	-0.744	1272	1	top1	0.0082	0.035	-0.7442	0.45674	0.910222	rs62210593	1.96	rs73111055	0.00817	3.82	-0.367	1272	1	top1	0.0082	0.035	-0.3667	0.713841	0.950254
	TRPC4AP	20	35002404	35092807	0.0577	oli	rs6088765	-2.78	rs2425014	0.0591	5.62	-0.095	1311	1	top1	0.059	2.5e-07	-0.095	0.92431	0.984559	rs62210593	1.96	rs2425014	0.0591	5.62	0.743	1311	1	top1	0.059	2.5e-07	0.743	0.457482	0.909278
	EDEM2	20	35115364	35147336	0.0737	oli	rs6088765	-2.78	rs6060278	0.0509	-5.22	-0.429	1293	1	top1	0.051	1.7e-06	0.429	0.66792	0.951084	rs62210593	1.96	rs6060278	0.0509	-5.22	-1.194	1293	1	top1	0.051	1.7e-06	1.194	0.232478	0.824225
	PROCR	20	35172072	35216240	0.0444	oli	rs6088765	-2.78	rs6060341	0.0265	-4.73	-0.559	1338	12	enet	0.036	5.7e-05	0.3963	0.69191	0.953291	rs6060570	-2.1	rs6060341	0.0265	-4.73	0.358	1338	12	enet	0.036	5.7e-05	-0.2036	0.838633	0.972938
	MMP24OS	20	35201745	35278131	0.2536	oli	rs6088765	-2.78	rs8117162	0.165	-8.83	-0.608	1395	7	lasso	0.18	4.4e-20	0.5752	0.56518	0.926646	rs145864236	-2.15	rs8117162	0.165	-8.83	0.528	1395	7	lasso	0.18	4.4e-20	-0.2197	0.826068	0.969955
	MMP24	20	35226690	35276998	0.2635	oli	rs6088765	-2.78	rs8117162	0.111	-7.34	-0.608	1376	1	top1	0.11	1.4e-12	0.608	0.54319	0.924183	rs145864236	-2.15	rs8117162	0.111	-7.34	0.528	1376	1	top1	0.11	1.4e-12	-0.528	0.597499	0.93791
	UQCC1	20	35302566	35412031	0.0698	oli	rs41290906	-2.6	rs13042008	-0.00237	3.01	0.949	211	211	blup	0.015	0.0064	0.3156	0.75234	0.958822	rs6087734	2.05	rs13042008	-0.00237	3.01	0.966	211	211	blup	0.015	0.0064	1.5947	0.110785	0.715918
	CEP250	20	35455164	35519280	0.0325	oli	rs6088765	-2.78	rs11698935	0.02	4.01	-0.819	1365	1	top1	0.02	0.0021	-0.819	0.41279	0.898136	rs57182706	-2.58	rs11698935	0.02	4.01	-1.665	1365	1	top1	0.02	0.0021	-1.665	0.095913	0.707647
	ERGIC3	20	35542021	35557634	0.4025	oli	rs6088765	-2.78	rs116678101	0.243	10.36	0.585	1223	9	lasso	0.25	7.7e-29	0.5376	0.59085	0.934044	rs57182706	-2.58	rs116678101	0.243	10.36	-1.097	1223	9	lasso	0.25	7.7e-29	-0.9644	0.334836	0.875985
	EPB41L1	20	36091504	36232799	0.1194	oli	rs62213185	2.63	rs6142475	0.0222	-4.08	-1.485	823	823	blup	0.04	1.8e-05	0.5854	0.55831	0.926646	rs57182706	-2.58	rs6142475	0.0222	-4.08	0.013	823	823	blup	0.04	1.8e-05	-1.1022	0.270368	0.849573
	NDRG3	20	36651766	36746090	0.123	oli	rs28622208	-2.87	rs113096000	0.0358	-4.36	-0.776	199	1	top1	0.036	5.4e-05	0.776	0.43775	0.899851	rs111464773	2.68	rs113096000	0.0358	-4.36	0.814	199	1	top1	0.036	5.4e-05	-0.814	0.415645	0.903071
	MROH8	20	37101226	37179588	0.0699	oli	rs1291101	2.9	rs375828659	0.0577	-5.4	-2.265	1330	1	top1	0.058	3.4e-07	2.2653	0.02349	0.498171	rs2425306	2.74	rs375828659	0.0577	-5.4	0.999	1330	1	top1	0.058	3.4e-07	-0.9993	0.317642	0.864996
	TTI1	20	37983007	38033461	0.0487	oli	rs6090964	2.73	rs4811372	0.0355	-4.6	1.662	301	1	top1	0.036	5.7e-05	-1.662	0.09651	0.758913	rs2185558	-2.76	rs4811372	0.0355	-4.6	-1.734	301	1	top1	0.036	5.7e-05	1.734	0.082918	0.687336
	RPRD1B	20	38033725	38127780	0.0875	oli	rs6125621	-2.78	rs6013941	0.0426	5.42	-2.032	1595	1	top1	0.043	1.1e-05	-2.032	0.04215	0.585659	rs2185558	-2.76	rs6013941	0.0426	5.42	1.581	1595	1	top1	0.043	1.1e-05	1.581	0.113878	0.715918
	KIAA1755	20	38210503	38260772	0.3235	oli	rs6022123	-2.5	rs2425360	0.12	-7.71	1.971	1479	13	lasso	0.19	8.2e-21	-2.1276	0.03337	0.546755	rs2185558	-2.76	rs2425360	0.12	-7.71	1.002	1479	13	lasso	0.19	8.2e-21	0.158	0.874488	0.976242
	SNHG17	20	38419638	38435409	0.2252	oli	rs6071522	-2.63	rs2864145	0.131	7.59	0.265	1496	1	top1	0.13	8.5e-15	0.265	0.79101	0.966615	rs149509647	3.24	rs2864145	0.131	7.59	-0.701	1496	1	top1	0.13	8.5e-15	-0.701	0.483303	0.913763
	RALGAPB	20	38472816	38578859	0.0583	oli	rs6071522	-2.63	rs2185594	0.00704	-4.01	0.586	1580	1580	blup	0.01	0.021	-0.8676	0.38562	0.88985	rs149509647	3.24	rs2185594	0.00704	-4.01	0.311	1580	1580	blup	0.01	0.021	-0.1062	0.915451	0.983215
	ACTR5	20	38748460	38772520	0.0397	oli	rs932428	-3.35	rs6014745	-0.000987	-3.63	1.256	1452	25	enet	0.019	0.0026	-2.6231	0.00871	0.365384	rs149509647	3.24	rs6014745	-0.000987	-3.63	0.279	1452	25	enet	0.019	0.0026	0.5273	0.598009	0.93791
	DHX35	20	38962299	39039723	0.0729	oli	rs932428	-3.35	rs58414555	0.0212	-4.77	0.344	1740	1740	blup	0.041	1.8e-05	0.4516	0.65157	0.94607	rs149509647	3.24	rs58414555	0.0212	-4.77	-1.482	1740	1740	blup	0.041	1.8e-05	0.6234	0.533049	0.927582
	TOP1	20	41028822	41124487	0.0856	oli	rs3091728	-2.88	rs55857420	0.029	4.09	1.511	1604	1	top1	0.029	0.00026	1.511	0.13079	0.777438	rs12625845	3.65	rs55857420	0.029	4.09	-0.216	1604	1	top1	0.029	0.00026	-0.216	0.828988	0.970297
	CHD6	20	41402083	41618384	0.0655	oli	rs3092026	-3.37	rs6102466	0.055	-5.41	0.739	1784	1	top1	0.055	6.3e-07	-0.739	0.45991	0.911995	rs12625845	3.65	rs6102466	0.055	-5.41	1.996	1784	1	top1	0.055	6.3e-07	-1.996	0.045934	0.589086
	ADA	20	44619522	44652233	0.0962	oli	rs6031689	-3.19	rs6103815	0.0822	6.04	-0.184	383	1	top1	0.082	1.1e-09	-0.184	0.85401	0.976072	rs17322289	3.02	rs6103815	0.0822	6.04	0.384	383	1	top1	0.082	1.1e-09	0.384	0.700978	0.947104
	KCNK15-AS1	20	44694892	44746021	0.0686	oli	rs6031689	-3.19	rs34747802	0.0467	-4.83	1.81	336	1	top1	0.047	4.3e-06	-1.81	0.0703	0.702857	rs17322289	3.02	rs34747802	0.0467	-4.83	-1.072	336	1	top1	0.047	4.3e-06	1.0724	0.283549	0.850457
	TP53TG5	20	45372557	45407889	0.1177	oli	rs6130855	2.95	rs2256952	0.0397	4.62	-1.558	1915	1	top1	0.04	2.2e-05	-1.558	0.11923	0.777438	rs3091492	-3.13	rs2256952	0.0397	4.62	-1.998	1915	1	top1	0.04	2.2e-05	-1.998	0.045717	0.589086
	PIGT	20	45416084	45456934	0.0538	oli	rs6130855	2.95	rs707577	0.03	-4.31	-1.671	301	1	top1	0.03	0.0002	1.671	0.09472	0.758224	rs3091492	-3.13	rs707577	0.03	-4.31	-2.27	301	1	top1	0.03	0.0002	2.27	0.023208	0.502095
	DNTTIP1	20	45791954	45811427	0.0209	oli	rs6130855	2.95	rs2425739	0.0113	-3.63	-0.005	1842	1842	blup	0.014	0.0077	0.188	0.85086	0.976072	rs3091492	-3.13	rs2425739	0.0113	-3.63	1.545	1842	1842	blup	0.014	0.0077	-1.784	0.074427	0.672968
	ACOT8	20	45841721	45857405	0.0755	oli	rs6124784	3.05	rs113833936	0.0416	4.86	0.012	1799	1	top1	0.042	1.4e-05	0.012	0.99043	0.999448	rs3091492	-3.13	rs113833936	0.0416	4.86	0.573	1799	1	top1	0.042	1.4e-05	0.573	0.566645	0.934102
	AL133227.1	20	46364551	46397994	0.0946	oli	rs6073993	2.85	rs443007	0.0193	-4.3	0.103	387	2	lasso	0.03	0.0002	-0.1192	0.90511	0.982525	rs6017911	-2.62	rs443007	0.0193	-4.3	1.037	387	2	lasso	0.03	0.0002	-1.0974	0.272457	0.849573
	ZNF334	20	46499630	46513559	0.4171	oli	rs6124784	3.05	rs1880899	0.389	12.86	-0.049	1501	1	top1	0.39	3.4e-47	-0.049	0.96092	0.991847	rs6017911	-2.62	rs1880899	0.389	12.86	-1.306	1501	1	top1	0.39	3.4e-47	-1.306	0.191553	0.79527
	SLC13A3	20	46557823	46684467	0.1029	oli	rs6124784	3.05	rs926605	0.0391	-5.49	-0.295	1740	22	enet	0.075	5.5e-09	0.3384	0.73504	0.957561	rs77793946	-2.65	rs926605	0.0391	-5.49	0.58	1740	22	enet	0.075	5.5e-09	-1.5053	0.132255	0.72393
	PREX1	20	48624252	48827999	0.1738	oli	rs6066722	-2.82	rs13045364	0.053	6.35	-0.464	2575	10	lasso	0.11	7.6e-13	0.3117	0.7553	0.958906	rs4810772	2.85	rs13045364	0.053	6.35	0.067	2575	10	lasso	0.11	7.6e-13	0.9581	0.338019	0.877095
	ARFGEF2	20	48921711	49036693	0.0623	oli	rs3859594	-2.62	rs6066916	0.0415	5.14	-0.71	2221	3	lasso	0.046	5.6e-06	-0.6566	0.51145	0.920757	rs56256142	2.66	rs6066916	0.0415	5.14	0.408	2221	3	lasso	0.046	5.6e-06	0.0113	0.990964	0.998612
	ZNFX1	20	49237946	49278426	0.0347	oli	rs149140647	-3.47	rs173205	0.0276	-4.39	1.389	1888	1	top1	0.028	0.00035	-1.389	0.16483	0.807054	rs370604573	-2.57	rs173205	0.0276	-4.39	-0.917	1888	1	top1	0.028	0.00035	0.917	0.359143	0.885598
	SLC9A8	20	49812713	49892242	0.1163	oli	rs149140647	-3.47	rs6020069	0.127	7.42	0.171	2033	1	top1	0.13	2.4e-14	0.171	0.86422	0.978271	rs6020101	3.07	rs6020069	0.127	7.42	1.992	2033	1	top1	0.13	2.4e-14	1.992	0.046371	0.590425
	RNF114	20	49936336	49953885	0.0707	oli	rs35483544	-3.37	rs17786057	0.0348	4.12	-1.542	422	1	top1	0.035	6.7e-05	-1.542	0.12307	0.777438	rs9789783	3.14	rs17786057	0.0348	4.12	-1.859	422	1	top1	0.035	6.7e-05	-1.859	0.063027	0.650176
	PTPN1	20	50510321	50585241	0.3362	oli	rs11699816	-3.12	rs6020566	0.339	12.02	-1.347	1814	1	top1	0.34	5.8e-40	-1.347	0.17798	0.821904	rs2057032	-2.98	rs6020566	0.339	12.02	-0.714	1814	1	top1	0.34	5.8e-40	-0.714	0.475227	0.910985
	ATP9A	20	51596514	51768390	0.066	oli	rs74324062	3.16	rs111887926	-0.00211	3.67	0.98	2674	7	lasso	0.00099	0.23	0.536	0.59199	0.934044	rs6021220	4.02	rs111887926	-0.00211	3.67	-0.671	2674	7	lasso	0.00099	0.23	-1.095	0.273517	0.849573
	BCAS1	20	53936777	54070594	0.2009	oli	rs187775057	3.97	rs35575210	0.0604	6.42	-0.696	2342	10	lasso	0.093	8.3e-11	-1.3767	0.16861	0.813813	rs2299738	-2.88	rs35575210	0.0604	6.42	-0.892	2342	10	lasso	0.093	8.3e-11	-1.194	0.232467	0.824225
	FAM210B	20	56358974	56368663	0.0384	oli	rs6069749	-5.36	rs11905734	-0.00237	-3.49	0.867	1939	14	enet	0.012	0.013	-0.8435	0.39895	0.891645	rs6069736	-4.71	rs11905734	-0.00237	-3.49	-0.72	1939	14	enet	0.012	0.013	1.5321	0.125506	0.723342
	BMP7	20	57168753	57266641	0.2152	oli	rs35797884	-3.5	rs4476406	0.0171	5.3	-0.953	2492	7	lasso	0.086	4.6e-10	-0.7367	0.46133	0.912048	rs2057237	3.14	rs4476406	0.0171	5.3	0.627	2492	7	lasso	0.086	4.6e-10	1.0073	0.313808	0.863236
	RAE1	20	57351223	57379211	0.062	oli	rs35797884	-3.5	rs34657025	0.0215	4.05	-1.095	2252	1	top1	0.021	0.0015	-1.095	0.27352	0.847441	rs2057237	3.14	rs34657025	0.0215	4.05	-0.167	2252	1	top1	0.021	0.0015	-0.167	0.86737	0.975758
	VAPB	20	58389122	58451101	0.116	oli	rs6015357	3.37	rs35933296	0.018	4.36	0.021	1923	1923	blup	0.03	0.00021	0.1005	0.91997	0.984072	rs1192522	-3.74	rs35933296	0.018	4.36	0.637	1923	1923	blup	0.03	0.00021	0.6785	0.497479	0.914081
	NELFCD	20	58981208	58995133	0.1203	oli	rs4812075	-4.06	rs17851253	0.0758	-5.79	-0.594	1517	1	top1	0.076	5.1e-09	0.594	0.55251	0.924183	rs75200100	-3	rs17851253	0.0758	-5.79	0.627	1517	1	top1	0.076	5.1e-09	-0.627	0.530659	0.927422
	PHACTR3	20	59577509	59847711	0.1139	oli	rs4812075	-4.06	rs2426810	-0.00194	4.18	0.323	1846	19	enet	0.03	0.0002	-0.5246	0.59983	0.936552	rs6092829	3.82	rs2426810	-0.00194	4.18	2.09	1846	19	enet	0.03	0.0002	1.9214	0.054686	0.621674
	AL121908.1	20	59624904	59628295	0.1087	oli	rs4812075	-4.06	rs66768740	0.0334	-4.04	0.993	476	1	top1	0.033	9.3e-05	-0.993	0.32071	0.869802	rs6092829	3.82	rs66768740	0.0334	-4.04	1.938	476	1	top1	0.033	9.3e-05	-1.938	0.052623	0.610901
	MIR646HG	20	60087826	60653784	0.1572	oli	rs6027515	3.79	rs2025050	0.134	-7.65	-1.447	2812	3	lasso	0.16	1.6e-17	0.9561	0.33902	0.875653	rs6092829	3.82	rs2025050	0.134	-7.65	-0.395	2812	3	lasso	0.16	1.6e-17	0.851	0.394785	0.894566
	CDH4	20	61252261	61940617	0.5974	oli	rs11906647	3.67	rs2243584	0.328	-11.84	-1.053	4294	55	enet	0.54	1.4e-72	1.0324	0.30188	0.861836	rs2427237	3.69	rs2243584	0.328	-11.84	0.473	4294	55	enet	0.54	1.4e-72	0.2062	0.836633	0.97245
	MTG2	20	62183029	62203568	0.1312	oli	rs6142761	3.68	rs4616551	0.075	5.98	-1.059	2430	1	top1	0.075	6.2e-09	-1.059	0.2896	0.85364	rs2427237	3.69	rs4616551	0.075	5.98	0.439	2430	1	top1	0.075	6.2e-09	0.439	0.660662	0.945034
	RPS21	20	62387103	62388520	0.1053	oli	rs872626	3.44	rs6121951	0.0333	-4.14	-0.252	600	1	top1	0.033	9.4e-05	0.252	0.80104	0.968702	rs2427400	2.83	rs6121951	0.0333	-4.14	0.953	600	1	top1	0.033	9.4e-05	-0.953	0.34059	0.877673
	CABLES2	20	62388632	62407285	0.1286	oli	rs6142761	3.68	rs6011557	-0.00183	-3.86	-0.84	2334	38	enet	0.045	5.7e-06	-0.8947	0.37096	0.881209	rs2427237	3.69	rs6011557	-0.00183	-3.86	-1.785	2334	38	enet	0.045	5.7e-06	0.2537	0.799758	0.966263
	COL9A3	20	62816244	62841159	0.0933	oli	rs872626	3.44	rs2294992	0.0226	-4.09	0.393	700	1	top1	0.023	0.0011	-0.393	0.69432	0.954027	rs2427400	2.83	rs2294992	0.0226	-4.09	0.345	700	1	top1	0.023	0.0011	-0.345	0.730094	0.954406
	PPDPF	20	63520765	63522206	0.1937	oli	rs6062302	-3.19	rs6122466	0.147	-7.99	1.364	677	1	top1	0.15	1.6e-16	-1.364	0.17257	0.81846	rs2252258	-3.32	rs6122466	0.147	-7.99	-0.433	677	1	top1	0.15	1.6e-16	0.433	0.665015	0.945034
	TPD52L2	20	63865228	63891545	0.0536	oli	rs117793083	4.01	rs7000	0.0489	4.72	-1.562	2127	1	top1	0.049	2.6e-06	-1.562	0.11829	0.777438	rs2252258	-3.32	rs7000	0.0489	4.72	-0.722	2127	1	top1	0.049	2.6e-06	-0.722	0.470294	0.910985
	DNAJC5	20	63895126	63936031	0.0502	oli	rs117793083	4.01	rs6011229	-0.00019	4.12	-2.742	2023	14	enet	0.0058	0.064	-2.506	0.01221	0.433455	rs2252258	-3.32	rs6011229	-0.00019	4.12	0.502	2023	14	enet	0.0058	0.064	0.7234	0.469443	0.910985
	UCKL1	20	63939829	63956416	0.0529	oli	rs117793083	4.01	rs817325	0.0591	5.27	-0.826	1897	1	top1	0.059	2.5e-07	-0.826	0.4088	0.895705	rs2252258	-3.32	rs817325	0.0591	5.27	-0.654	1897	1	top1	0.059	2.5e-07	-0.654	0.513112	0.921457
	ZNF512B	20	63956704	63969930	0.0708	oli	rs12625099	3.76	rs2320225	0.0482	-4.71	-0.751	499	1	top1	0.048	3e-06	0.751	0.45265	0.906966	rs2252258	-3.32	rs2320225	0.0482	-4.71	-0.565	499	1	top1	0.048	3e-06	0.565	0.572074	0.934197
	PRPF6	20	63981132	64033100	0.1185	oli	rs12625099	3.76	rs816943	0.0153	-4.31	-1.988	482	482	blup	0.034	8e-05	-0.8974	0.36949	0.881209	rs2252258	-3.32	rs816943	0.0153	-4.31	0.324	482	482	blup	0.034	8e-05	-0.5137	0.607495	0.93791
	PCMTD2	20	64255695	64287821	0.1007	oli	rs12625099	3.76	rs140775622	0.0309	-5.57	1.434	292	6	enet	0.075	6.4e-09	-0.0701	0.94413	0.987969	rs2252258	-3.32	rs140775622	0.0309	-5.57	-0.385	292	6	enet	0.075	6.4e-09	1.8063	0.07087	0.672853
	AP001347.1	21	14027419	14144468	0.1319	oli	rs991249	3.89	rs1399892259	0.06698	-5.83	0.976	2622	1	top1	0.067	4e-08	-0.9755	0.3293	0.872494	rs12483166	3.58	rs1399892259	0.06698	-5.83	0.914	2622	1	top1	0.067	4e-08	-0.9137	0.361	0.885598
	RBM11	21	14216130	14228372	0.107	oli	rs991249	3.89	rs422285	0.01069	-4.72	0.198	2829	2829	blup	0.04	1.9e-05	-1.164	0.24442	0.838829	rs12483166	3.58	rs422285	0.01069	-4.72	0.904	2829	2829	blup	0.04	1.9e-05	0.6598	0.509	0.919466
	LINC02246	21	14819699	14918552	0.0675	oli	rs991249	3.89	rs1883004	0.00243	3.81	0.801	2031	2031	blup	0.014	0.0089	-0.3435	0.73125	0.957561	rs3930263	-3.5	rs1883004	0.00243	3.81	-0.37	2031	2031	blup	0.014	0.0089	0.3705	0.711	0.950254
	MIR99AHG	21	15928296	16645467	0.0524	oli	rs9976577	-3.44	rs2823621	-0.00223	3.5	3.099	2566	2566	blup	0.0084	0.033	2.4286	0.01516	0.47305	rs9983647	2.95	rs2823621	-0.00223	3.5	-0.281	2566	2566	blup	0.0084	0.033	0.8448	0.398	0.896686
	CXADR	21	17513043	17593579	0.1867	oli	rs62239987	-4.03	rs6517770	0.10774	-6.92	-0.126	420	1	top1	0.11	2.6e-12	0.126	0.89973	0.982525	rs202880	3.08	rs6517770	0.10774	-6.92	0.404	420	1	top1	0.11	2.6e-12	-0.404	0.686	0.945615
	C21orf91-OT1	21	17763315	17792523	0.0889	oli	rs62239987	-4.03	rs2824496	0.04279	-4.43	-0.907	462	1	top1	0.043	1.1e-05	0.907	0.36441	0.881209	rs243577	2.8	rs2824496	0.04279	-4.43	1.254	462	1	top1	0.043	1.1e-05	-1.254	0.21	0.808724
	CHODL	21	17901263	18267373	0.1075	oli	rs4816762	3.22	rs9653741	0.07847	6.04	0.036	620	1	top1	0.078	2.7e-09	0.036	0.97128	0.994616	rs7281980	-2.93	rs9653741	0.07847	6.04	0.189	620	1	top1	0.078	2.7e-09	0.189	0.85	0.974892
	LINC00320	21	20651450	20803816	0.1176	oli	rs2826085	-2.49	rs2212553	0.04601	-5.85	-0.585	2729	43	enet	0.048	3.4e-06	0.3866	0.69902	0.954027	rs13050139	-4.5	rs2212553	0.04601	-5.85	-0.445	2729	43	enet	0.048	3.4e-06	0.4449	0.656	0.945034
	AP000477.3	21	23982645	24114352	0.3364	oli	rs2828391	-3.66	rs1783351	0.2123	9.54	-0.568	2856	1	top1	0.21	7.7e-24	-0.568	0.57003	0.927804	rs35750049	2.79	rs1783351	0.2123	9.54	0.075	2856	1	top1	0.21	7.7e-24	0.075	0.94	0.991131
	MRPL39	21	25585656	25607517	0.0642	oli	rs12627046	3.75	rs1893650	0.05881	5.77	-1.696	1543	8	lasso	0.059	2.5e-07	-1.5788	0.11438	0.777438	rs7283050	4.06	rs1893650	0.05881	5.77	0.427	1543	8	lasso	0.059	2.5e-07	0.2491	0.803	0.966263
	APP	21	25880550	26171128	0.2149	oli	rs2211769	-3.44	rs73163745	0.09947	7.16	1.114	2345	3	lasso	0.12	2e-13	1.5432	0.12278	0.777438	rs59690116	5.18	rs73163745	0.09947	7.16	1.07	2345	3	lasso	0.12	2e-13	0.773	0.44	0.906849
	AP001442.1	21	25928754	25952614	0.0797	oli	rs2830135	3.15	rs128648	0.04188	4.49	1.523	368	1	top1	0.042	1.3e-05	1.523	0.12776	0.777438	rs59690116	5.18	rs128648	0.04188	4.49	0.663	368	1	top1	0.042	1.3e-05	0.663	0.507	0.918223
	AP001439.1	21	26158091	26175824	0.0537	oli	rs2211769	-3.44	rs469420	0.03136	-4.65	-2.95	1936	1	top1	0.031	0.00015	2.95	0.00318	0.265577	rs59690116	5.18	rs469420	0.03136	-4.65	-4.256	1936	1	top1	0.031	0.00015	4.256	2.08e-05	0.0145133
	LINC01695	21	28116094	28228667	0.0649	oli	rs2226786	-3.88	rs2831994	0.02588	4.02	-0.103	2569	2569	blup	0.032	0.00013	-1.1344	0.25661	0.839427	rs2195736	-3.27	rs2831994	0.02588	4.02	0.719	2569	2569	blup	0.032	0.00013	-0.2484	0.804	0.966263
	AF165147.1	21	28328738	28674848	0.1943	oli	rs56256164	3.13	rs2736129	0.10707	-7.26	2.261	3202	39	enet	0.18	5e-20	-1.3176	0.18764	0.825919	rs2831374	3	rs2736129	0.10707	-7.26	0.078	3202	39	enet	0.18	5e-20	0.838	0.402	0.900571
	RWDD2B	21	29004384	29019360	0.0361	oli	rs56256164	3.13	rs9636821	0.00875	3.92	-0.637	1856	1856	blup	0.019	0.0029	-0.7278	0.46675	0.914643	rs11701445	2.41	rs9636821	0.00875	3.92	0.69	1856	1856	blup	0.019	0.0029	0.21	0.834	0.972338
	BACH1	21	29194071	29630751	0.054	oli	rs56256164	3.13	rs9981313	0.03442	4.04	2.018	2559	1	top1	0.034	7.3e-05	2.018	0.04359	0.59484	rs74712585	-3.07	rs9981313	0.03442	4.04	0.219	2559	1	top1	0.034	7.3e-05	0.219	0.827	0.969955
	TIAM1	21	31118416	31559977	0.5432	oli	rs9984976	-3.87	rs13046831	0.36246	-12.73	-0.443	2914	30	enet	0.46	3.2e-58	1.1049	0.26922	0.846184	rs73193728	-2.91	rs13046831	0.36246	-12.73	-2.31	2914	30	enet	0.46	3.2e-58	1.5999	0.11	0.715918
	URB1	21	32311018	32393012	0.149	oli	rs73348367	-2.92	rs13047090	0.05201	5.2	-0.503	2035	1	top1	0.052	1.3e-06	-0.503	0.61496	0.940645	rs79336995	-2.42	rs13047090	0.05201	5.2	0.599	2035	1	top1	0.052	1.3e-06	0.599	0.549	0.932499
	EVA1C	21	32412006	32515397	0.1185	oli	rs34180308	-2.88	rs2833639	0.01882	4.17	0.262	486	486	blup	0.035	7e-05	0.7266	0.46746	0.915177	rs79336995	-2.42	rs2833639	0.01882	4.17	-1.306	486	486	blup	0.035	7e-05	-1.4015	0.161	0.756013
	SYNJ1	21	32628759	32728048	0.0678	oli	rs34180308	-2.88	rs77224013	0.00166	-3.14	-0.44	480	2	lasso	0.0079	0.038	0.0415	0.96686	0.993216	rs57796833	-3.17	rs77224013	0.00166	-3.14	-2.031	480	2	lasso	0.0079	0.038	2.043	0.0411	0.564746
	PAXBP1	21	32733899	32771792	0.0566	oli	rs17860241	3.27	rs2833747	-0.00125	3.26	1.071	1881	1881	blup	0.0097	0.024	1.8539	0.06376	0.700165	rs73356380	-3.29	rs2833747	-0.00125	3.26	-0.841	1881	1881	blup	0.0097	0.024	-0.398	0.691	0.946051
	C21orf62-AS1	21	32772100	32955437	0.063	oli	rs17860241	3.27	rs648648	0.02752	-4.48	1.351	2211	1	top1	0.028	0.00036	-1.351	0.1767	0.821904	rs73356380	-3.29	rs648648	0.02752	-4.48	-0.531	2211	1	top1	0.028	0.00036	0.531	0.595	0.93791
	C21orf62	21	32790673	32813743	0.1014	oli	rs13050728	-3.12	rs11910271	0.10375	6.72	0.96	467	1	top1	0.1	6.9e-12	0.96	0.33706	0.875653	rs57796833	-3.17	rs11910271	0.10375	6.72	0.972	467	1	top1	0.1	6.9e-12	0.972	0.331	0.86994
	AP000282.1	21	32913649	33071104	0.0594	oli	rs17860241	3.27	rs9981142	0.01401	-4.28	-1.803	2121	1	top1	0.014	0.0085	1.803	0.07139	0.7085	rs73356380	-3.29	rs9981142	0.01401	-4.28	0.828	2121	1	top1	0.014	0.0085	-0.828	0.408	0.901546
	IFNAR2	21	33229901	33265675	0.0735	oli	rs17860241	3.27	rs12482968	0.00936	-3.86	1.969	1691	1691	blup	0.01	0.021	-0.5553	0.57868	0.93132	rs73356380	-3.29	rs12482968	0.00936	-3.86	-1.223	1691	1691	blup	0.01	0.021	0.1411	0.888	0.978258
	IL10RB	21	33266367	33310187	0.081	oli	rs17860241	3.27	rs999788	-0.00154	4.07	1.052	1700	1700	blup	0.027	0.00037	2.2915	0.02193	0.490381	rs73356380	-3.29	rs999788	-0.00154	4.07	-0.893	1700	1700	blup	0.027	0.00037	-0.3812	0.703	0.947976
	IFNGR2	21	33402896	33479348	0.0548	oli	rs17860241	3.27	rs9305529	0.0423	-4.75	0.654	1804	1	top1	0.042	1.2e-05	-0.654	0.51311	0.920757	rs73356380	-3.29	rs9305529	0.0423	-4.75	0.062	1804	1	top1	0.042	1.2e-05	-0.062	0.951	0.991484
	TMEM50B	21	33432485	33479974	0.1278	oli	rs17860241	3.27	rs3787705	0.12399	-7.62	0.392	1750	2	lasso	0.13	3.8e-14	2.1075	0.03507	0.557818	rs73356380	-3.29	rs3787705	0.12399	-7.62	0.157	1750	2	lasso	0.13	3.8e-14	0.3813	0.703	0.947976
	RUNX1	21	34787801	36004667	0.1751	oli	rs7280097	3.35	rs73207987	0.13491	7.67	1.979	4087	17	enet	0.15	5.3e-17	2.0238	0.04299	0.591324	rs743424	-3.68	rs73207987	0.13491	7.67	-0.685	4087	17	enet	0.15	5.3e-17	-1.7607	0.0783	0.672968
	SETD4	21	36034541	36079389	0.0802	oli	rs7354758	3.05	rs57668049	0.00243	-3.92	0.827	2193	2193	blup	0.018	0.0036	-1.2714	0.20357	0.828395	rs743424	-3.68	rs57668049	0.00243	-3.92	-1.091	2193	2193	blup	0.018	0.0036	1.5117	0.131	0.723342
	AP000688.1	21	36069642	36126640	0.1739	oli	rs7354758	3.05	rs13052821	0.06199	6.95	-0.192	2191	29	enet	0.1	1.5e-11	-0.2006	0.84098	0.975162	rs743424	-3.68	rs13052821	0.06199	6.95	0.023	2191	29	enet	0.1	1.5e-11	0.0228	0.982	0.996029
	CBR1	21	36069941	36073166	0.0708	oli	rs7354758	3.05	rs2835252	0.04194	5.37	2.462	2092	5	lasso	0.049	2.8e-06	2.0699	0.03846	0.563093	rs743424	-3.68	rs2835252	0.04194	5.37	-0.85	2092	5	lasso	0.049	2.8e-06	-0.3735	0.709	0.950254
	AP000688.2	21	36104881	36109690	0.1894	oli	rs7354758	3.05	rs2835245	0.12666	-8.09	-0.414	2082	2082	blup	0.15	9.7e-17	0.6032	0.54636	0.924183	rs743424	-3.68	rs2835245	0.12666	-8.09	-0.229	2082	2082	blup	0.15	9.7e-17	-0.5157	0.606	0.93791
	MORC3	21	36320189	36386148	0.1038	oli	rs7354758	3.05	rs2835335	0.06178	-5.66	-1.93	2299	1	top1	0.062	1.3e-07	1.93	0.05361	0.656417	rs743424	-3.68	rs2835335	0.06178	-5.66	1.155	2299	1	top1	0.062	1.3e-07	-1.155	0.248	0.832159
	HLCS	21	36750888	36990236	0.1372	oli	rs12152025	-2.92	rs7276406	0.09849	-6.86	-0.749	2470	9	lasso	0.11	1.4e-12	-0.099	0.92112	0.984072	rs743424	-3.68	rs7276406	0.09849	-6.86	0.55	2470	9	lasso	0.11	1.4e-12	-1.1281	0.259	0.839621
	TTC3	21	37073226	37203112	0.2267	oli	rs4816565	-2.82	rs2298682	0.35671	12.36	-0.088	2215	1	top1	0.36	1.8e-42	-0.088	0.92988	0.985395	rs7275576	-2.4	rs2298682	0.35671	12.36	-0.461	2215	1	top1	0.36	1.8e-42	-0.461	0.645	0.945034
	TTC3-AS1	21	37187666	37193926	0.0741	oli	rs4816565	-2.82	rs2298685	0.0971	-6.66	-1.2	1957	1	top1	0.097	3.4e-11	1.2	0.23014	0.838439	rs9977769	-2.36	rs2298685	0.0971	-6.66	0.969	1957	1	top1	0.097	3.4e-11	-0.969	0.333	0.873438
	PSMG1	21	39174769	39183488	0.0562	oli	rs62223042	-3.89	rs8130320	0.03321	4.94	-2.991	2397	1	top1	0.033	9.7e-05	-2.991	0.00278	0.247622	rs2836761	-3.3	rs8130320	0.03321	4.94	1.094	2397	1	top1	0.033	9.7e-05	1.094	0.274	0.849573
	BRWD1	21	39184176	39321559	0.0477	oli	rs62223042	-3.89	rs3746882	0.0336	4	-0.012	2813	1	top1	0.034	8.9e-05	-0.012	0.99043	0.999448	rs2836761	-3.3	rs3746882	0.0336	4	0.631	2813	1	top1	0.034	8.9e-05	0.631	0.528	0.925867
	GET1	21	39377698	39428528	0.224	oli	rs62223042	-3.89	rs8131718	0.25928	-10.54	-0.907	2816	10	lasso	0.26	5.9e-30	1.0136	0.31079	0.867026	rs2836761	-3.3	rs8131718	0.25928	-10.54	-0.441	2816	10	lasso	0.26	5.9e-30	0.4387	0.661	0.945034
	SH3BGR	21	39445855	39515506	0.2332	oli	rs62223042	-3.89	rs79459980	0.12841	8.57	1.215	2917	8	lasso	0.19	9.3e-21	1.8214	0.06854	0.702725	rs2249609	-2.92	rs79459980	0.12841	8.57	-0.375	2917	8	lasso	0.19	9.3e-21	-0.3431	0.731	0.954406
	BACE2	21	41167801	41282530	0.4109	oli	rs2838082	3	rs9984070	0.3687	-12.79	1.037	2738	17	lasso	0.38	3e-46	-0.9411	0.34667	0.87608	rs379839	-3.36	rs9984070	0.3687	-12.79	-0.162	2738	17	lasso	0.38	3e-46	-0.0639	0.949	0.991484
	ABCG1	21	42199689	42297244	0.0898	oli	rs17766637	4.09	rs9980310	0.03928	4.31	-3.117	3070	1	top1	0.039	2.4e-05	-3.117	0.00183	0.203754	rs13052449	3.65	rs9980310	0.03928	4.31	-1.338	3070	1	top1	0.039	2.4e-05	-1.338	0.181	0.78125
	PDE9A	21	42653621	42775509	0.1337	oli	rs112154829	-3.12	rs113494207	0.08791	-6.36	1.282	660	1	top1	0.088	3e-10	-1.282	0.19984	0.828395	rs11911691	2.71	rs113494207	0.08791	-6.36	-0.78	660	1	top1	0.088	3e-10	0.78	0.435	0.904303
	U2AF1	21	43092956	43107587	0.6983	oli	rs7277802	3.4	rs77268851	0.59981	4.47	-0.442	1742	1	lasso	0.61	9.2e-88	-0.524	0.60028	0.936552	rs62218931	2.77	rs77268851	0.59981	4.47	-1.756	1742	1	lasso	0.61	9.2e-88	-1.616	0.106	0.715918
	RRP1B	21	43659560	43696079	0.0703	oli	rs7277802	3.4	rs11701673	0.03718	5.53	0.097	1252	1	top1	0.037	3.9e-05	0.097	0.92273	0.984559	rs1971507	3.06	rs11701673	0.03718	5.53	0.215	1252	1	top1	0.037	3.9e-05	0.215	0.83	0.970297
	TRAPPC10	21	44012309	44106552	0.0767	oli	rs73226909	-2.56	rs34016850	0.00102	-3.8	-0.95	1492	1492	blup	0.018	0.0032	-0.562	0.57409	0.929615	rs1971507	3.06	rs34016850	0.00102	-3.8	1.968	1492	1492	blup	0.018	0.0032	-1.8023	0.0715	0.672968
	ICOSLG	21	44217014	44240966	0.0669	oli	rs73226909	-2.56	rs77659106	0.04915	-3.69	1.195	1870	2	lasso	0.06	2.2e-07	-1.3165	0.18801	0.826784	rs1971507	3.06	rs77659106	0.04915	-3.69	0.687	1870	2	lasso	0.06	2.2e-07	-0.6157	0.538	0.92805
	PFKL	21	44300051	44327376	0.2318	oli	rs73232944	-2.61	rs9975113	0.1223	-7.47	0.272	1896	6	lasso	0.16	1.4e-17	0.1576	0.87475	0.980696	rs1971507	3.06	rs9975113	0.1223	-7.47	-0.548	1896	6	lasso	0.16	1.4e-17	-0.4891	0.625	0.939991
	PTTG1IP	21	44849585	44873903	0.0869	oli	rs9808801	-2.93	rs78115730	-0.00139	2.92	-0.194	620	37	enet	0.0029	0.14	-1.3994	0.1617	0.806543	rs74600647	-2.84	rs78115730	-0.00139	2.92	-1.009	620	37	enet	0.0029	0.14	-0.7944	0.427	0.904303
	POFUT2	21	45263928	45287898	0.0553	oli	rs9975885	-3.06	rs150799937	0.04386	4.59	-0.89	2236	1	top1	0.044	8.3e-06	-0.89	0.37347	0.881209	rs1888533	-3.02	rs150799937	0.04386	4.59	-2.089	2236	1	top1	0.044	8.3e-06	-2.089	0.0367	0.55321
	LINC00205	21	45288050	45297806	0.0536	oli	rs9975885	-3.06	rs9753963	0.019	-4.56	-1.306	2187	2187	blup	0.023	0.001	1.6318	0.10271	0.769957	rs1888533	-3.02	rs9753963	0.019	-4.56	-2.061	2187	2187	blup	0.023	0.001	0.7095	0.478	0.910985
	COL18A1	21	45405165	45513720	0.2832	oli	rs9975885	-3.06	rs4819115	0.16277	-8.78	-0.524	2416	3	lasso	0.22	5.7e-25	0.1045	0.91681	0.983446	rs1888533	-3.02	rs4819115	0.16277	-8.78	2.146	2416	3	lasso	0.22	5.7e-25	-2.6485	0.00809	0.392387
	PCBP3	21	45643694	45942454	0.0893	oli	rs4819137	2.99	rs2839034	0.00573	-4.61	-1.386	3121	3121	blup	0.048	3.3e-06	2.3324	0.01968	0.487438	rs1888533	-3.02	rs2839034	0.00573	-4.61	0.074	3121	3121	blup	0.048	3.3e-06	0.7389	0.46	0.909797
	COL6A1	21	45981737	46005050	0.1525	oli	rs4819137	2.99	rs2150458	0.12679	7.81	-1.808	2432	2432	blup	0.14	1.9e-15	-1.891	0.05863	0.679027	rs1888533	-3.02	rs2150458	0.12679	7.81	-0.067	2432	2432	blup	0.14	1.9e-15	0.146	0.884	0.977147
	FTCD	21	46136262	46155579	0.2985	oli	rs117393766	-2.94	rs2187118	0.33229	11.88	-0.879	2581	1	top1	0.33	4.8e-39	-0.879	0.3794	0.884676	rs61735841	-2.63	rs2187118	0.33229	11.88	-1.39	2581	1	top1	0.33	4.8e-39	-1.39	0.165	0.761861
	SPATC1L	21	46161148	46184476	0.1909	oli	rs117393766	-2.94	rs2968	0.206	9.61	-0.874	2600	1	top1	0.21	4.2e-23	-0.874	0.38212	0.885947	rs61735841	-2.63	rs2968	0.206	9.61	-1.384	2600	1	top1	0.21	4.2e-23	-1.384	0.166	0.762884
	LSS	21	46188141	46228824	0.1126	oli	rs117393766	-2.94	rs2187118	0.07446	6.42	-0.879	2571	3	lasso	0.086	5.1e-10	-0.9896	0.32236	0.869965	rs61735841	-2.63	rs2187118	0.07446	6.42	-1.39	2571	3	lasso	0.086	5.1e-10	-1.6937	0.0903	0.69776
	MCM3AP-AS1	21	46229196	46259390	0.3126	oli	rs117393766	-2.94	rs3788252	0.26798	10.74	0.826	2515	17	lasso	0.27	2.1e-31	0.6542	0.51296	0.920757	rs61735841	-2.63	rs3788252	0.26798	10.74	1.314	2515	17	lasso	0.27	2.1e-31	1.0201	0.308	0.858147
	MCM3AP	21	46235133	46286297	0.1332	oli	rs117393766	-2.94	rs2839168	0.05774	-6.2	-0.414	2509	7	lasso	0.07	1.9e-08	0.5099	0.61015	0.939386	rs61735841	-2.63	rs2839168	0.05774	-6.2	-1.769	2509	7	lasso	0.07	1.9e-08	1.8128	0.0699	0.669571
	YBEY	21	46286342	46297751	0.1471	oli	rs117393766	-2.94	rs8651	0.09707	-6.75	0.895	2448	1	top1	0.097	3.4e-11	-0.895	0.37079	0.881209	rs61735841	-2.63	rs8651	0.09707	-6.75	0.065	2448	1	top1	0.097	3.4e-11	-0.065	0.948	0.991484
	C21orf58	21	46300181	46323875	0.0489	oli	rs117393766	-2.94	rs1556340	-0.00237	-3.43	0.987	2436	2436	blup	0.013	0.01	-0.7228	0.46983	0.915646	rs61735841	-2.63	rs1556340	-0.00237	-3.43	1.42	2436	2436	blup	0.013	0.01	-2.436	0.0149	0.447909
	DIP2A	21	46458891	46570015	0.0499	oli	rs117393766	-2.94	rs76024900	0.04511	-4.85	-1.744	2052	1	top1	0.045	6.3e-06	1.744	0.08116	0.721602	rs61735841	-2.63	rs76024900	0.04511	-4.85	0.861	2052	1	top1	0.045	6.3e-06	-0.861	0.389	0.888029
	S100B	21	46598604	46605208	0.0674	oli	rs117393766	-2.94	rs9980266	0.02816	4.61	0.523	1635	1	top1	0.028	0.00031	0.523	0.60097	0.936567	rs61735841	-2.63	rs9980266	0.02816	4.61	-1.591	1635	1	top1	0.028	0.00031	-1.591	0.112	0.715918
	PRMT2	21	46635595	46665124	0.0795	oli	rs117393766	-2.94	rs9975257	-0.00238	3.84	-1.264	1513	1513	blup	0.02	0.0022	-1.1675	0.24301	0.838829	rs61735841	-2.63	rs9975257	-0.00238	3.84	-0.207	1513	1513	blup	0.02	0.0022	0.3073	0.759	0.957187
	AP000547.3	22	16601911	16615111	0.138	oli	rs9605211	-3.61	rs2070501	0.042347	5.48	2.329	1151	24	enet	0.05	1.9e-06	2.18874	0.02862	0.524175	rs139952916	2.77	rs2070501	0.042347	5.48	0.082	1151	24	enet	0.05	1.9e-06	0.21778	0.8276	0.969955
	IL17RA	22	17084954	17115694	0.2324	oli	rs9605211	-3.61	rs9605191	0.177428	9.46	-3.226	2071	4	lasso	0.21	3.1e-23	-2.83383	0.0046	0.270828	rs5748966	2.88	rs9605191	0.177428	9.46	-0.395	2071	4	lasso	0.21	3.1e-23	-0.25578	0.79812	0.966263
	HDHD5	22	17137511	17165287	0.1522	oli	rs9605211	-3.61	rs1034859	0.112513	7.26	-0.889	2130	1	top1	0.11	8.4e-13	-0.889	0.374	0.881209	rs5748966	2.88	rs1034859	0.112513	7.26	1.223	2130	1	top1	0.11	8.4e-13	1.223	0.22133	0.819573
	AC007666.2	22	17521514	17570078	0.0613	oli	rs9605211	-3.61	rs885971	0.002512	4.13	1.284	2442	2442	blup	0.011	0.019	2.26786	0.02334	0.497142	rs13055984	3.18	rs885971	0.002512	4.13	0.183	2442	2442	blup	0.011	0.019	0.90969	0.36299	0.885598
	SLC25A18	22	17563450	17590995	0.2294	oli	rs9605211	-3.61	rs5992734	0.186065	9.07	0.663	2358	19	enet	0.19	3.6e-21	0.075258	0.94001	0.987699	rs13055984	3.18	rs5992734	0.186065	9.07	0.164	2358	19	enet	0.19	3.6e-21	0.10993	0.91247	0.982675
	BCL2L13	22	17628855	17730855	0.0462	oli	rs5992902	3.01	rs713671	0.000666	3.75	-0.521	2407	2407	blup	0.01	0.021	0.513697	0.60746	0.938139	rs13055984	3.18	rs713671	0.000666	3.75	0.349	2407	2407	blup	0.01	0.021	0.61304	0.53985	0.929536
	MICAL3	22	17787649	18024561	0.3	oli	rs5992902	3.01	rs5747390	0.112896	7.89	-1.384	1968	31	enet	0.19	2.6e-21	-1.22028	0.22236	0.838439	rs13055984	3.18	rs5747390	0.112896	7.89	-0.127	1968	31	enet	0.19	2.6e-21	0.02207	0.98239	0.996073
	AC016027.2	22	18004270	18007308	0.0548	oli	rs5992902	3.01	rs5992090	-0.002121	-3.66	-0.761	388	388	blup	0.0034	0.12	-1.08168	0.27939	0.849267	rs461297	-3.03	rs5992090	-0.002121	-3.66	0.609	388	388	blup	0.0034	0.12	-0.00389	0.99689	0.998612
	DGCR2	22	19036282	19122454	0.1219	oli	rs184438347	-4.18	rs55694607	0.063957	6.62	0.196	1299	1299	blup	0.094	7.6e-11	-0.384468	0.70063	0.954027	rs34595355	-2.7	rs55694607	0.063957	6.62	-0.479	1299	1299	blup	0.094	7.6e-11	-0.33304	0.73911	0.954406
	CLTCL1	22	19179473	19291719	0.0977	oli	rs117551893	3.53	rs2283646	0.005737	4.49	1.32	1646	1646	blup	0.023	0.0011	0.197956	0.84308	0.975408	rs34595355	-2.7	rs2283646	0.005737	4.49	0.989	1646	1646	blup	0.023	0.0011	1.44619	0.14812	0.746845
	HIRA	22	19330698	19447450	0.0929	oli	rs117551893	3.53	rs7287341	0.050077	4.34	1.328	470	1	top1	0.05	2e-06	1.328	0.18418	0.822514	rs9606143	-2.66	rs7287341	0.050077	4.34	0.206	470	1	top1	0.05	2e-06	0.206	0.83679	0.97245
	AC006547.1	22	20058030	20070569	0.0923	oli	rs4819843	-3.38	rs8140658	0.069271	5.7	-0.065	2232	1	top1	0.069	2.3e-08	-0.065	0.94817	0.989116	rs9606290	2.74	rs8140658	0.069271	5.7	-0.025	2232	1	top1	0.069	2.3e-08	-0.025	0.98005	0.995751
	ZDHHC8	22	20129456	20148007	0.1048	oli	rs9306226	2.98	rs56252913	-0.002333	3.94	0.144	629	27	enet	0.017	0.004	-0.975824	0.32915	0.872494	rs9606143	-2.66	rs56252913	-0.002333	3.94	-0.272	629	27	enet	0.017	0.004	-0.24991	0.80266	0.966263
	UBE2L3	22	21549447	21624034	0.0418	oli	rs140489	-3.3	rs373432	0.009531	-3.78	1.464	923	5	lasso	0.016	0.0048	-0.007578	0.99395	0.999448	rs34192477	-3.45	rs373432	0.009531	-3.78	0.814	923	5	lasso	0.016	0.0048	-0.56118	0.57468	0.934998
	YDJC	22	21628089	21630064	0.031	oli	rs131660	-3.18	rs710177	-0.001858	2.79	-1.974	188	188	blup	0.0024	0.16	0.710356	0.47748	0.916071	rs465500	3.31	rs710177	-0.001858	2.79	-0.392	188	188	blup	0.0024	0.16	0.6221	0.53387	0.927582
	MAPK1	22	21754500	21867680	0.0962	oli	rs140489	-3.3	rs5756053	0.010741	-4.45	1.489	1482	1482	blup	0.017	0.0038	-0.773668	0.43913	0.899851	rs34192477	-3.45	rs5756053	0.010741	-4.45	0.07	1482	1482	blup	0.017	0.0038	0.12022	0.90431	0.980727
	PPM1F	22	21919425	21952848	0.0474	oli	rs140489	-3.3	rs240066	0.004685	-3.77	0.944	1687	1687	blup	0.0084	0.033	-1.38277	0.16673	0.810033	rs34192477	-3.45	rs240066	0.004685	-3.77	-0.217	1687	1687	blup	0.0084	0.033	-0.97473	0.32969	0.868361
	TOP3B	22	21957025	21982816	0.0543	oli	rs131660	-3.18	rs2298432	-0.001909	-3.72	1.136	370	370	blup	0.0038	0.11	-1.3247	0.18527	0.824376	rs12484080	-3.27	rs2298432	-0.001909	-3.72	-0.177	370	370	blup	0.0038	0.11	-0.01285	0.98974	0.998612
	AC245060.6	22	22264601	22273020	0.0752	oli	rs9611820	2.8	rs11089995	0.032769	4.79	0.382	2124	1	top1	0.033	0.00011	0.381619	0.70274	0.954027	rs34192477	-3.45	rs11089995	0.032769	4.79	-0.58	2124	1	top1	0.033	0.00011	-0.58029	0.56172	0.933964
	AC245060.5	22	22283928	22287220	0.0967	oli	rs9611820	2.8	rs9619870	0.001556	3.67	0.47	2126	2126	blup	0.01	0.021	-0.000887	0.99929	1	rs34192477	-3.45	rs9619870	0.001556	3.67	-0.785	2126	2126	blup	0.01	0.021	-0.31385	0.75363	0.957187
	SMARCB1	22	23786931	23838008	0.0621	oli	rs6003946	-3.48	rs10775767	0.045979	-5.65	-0.931	2103	1	top1	0.046	5.1e-06	0.931054	0.35183	0.878904	rs131345	-3.59	rs10775767	0.045979	-5.65	2.017	2103	1	top1	0.046	5.1e-06	-2.01684	0.04371	0.581507
	SLC2A11	22	23856703	23886309	0.0759	oli	rs6003946	-3.48	rs149388658	0.012539	-3.7	1.33	444	1	top1	0.013	0.012	-1.32995	0.18354	0.821904	rs131345	-3.59	rs149388658	0.012539	-3.7	-3.247	444	1	top1	0.013	0.012	3.24697	0.00117	0.130269
	MIF	22	23894383	23895227	0.0641	oli	rs6003946	-3.48	rs9608209	0.047542	4.69	1.555	1857	1	top1	0.048	3.6e-06	1.555	0.11995	0.777438	rs131345	-3.59	rs9608209	0.047542	4.69	0.715	1857	1	top1	0.048	3.6e-06	0.715	0.47461	0.910985
	GSTT2B	22	23957414	23961186	0.2613	oli	rs6003946	-3.48	rs4820571	0.148146	7.97	1.552	1750	6	lasso	0.19	8.5e-21	1.71659	0.08605	0.735275	rs131345	-3.59	rs4820571	0.148146	7.97	-0.087	1750	6	lasso	0.19	8.5e-21	-0.58707	0.55715	0.933945
	DDT	22	23971365	23979828	0.1435	oli	rs6003946	-3.48	rs5751777	0.135279	8.05	-1.13	1731	1	top1	0.14	3.2e-15	-1.13	0.25848	0.839518	rs131345	-3.59	rs5751777	0.135279	8.05	0.026	1731	1	top1	0.14	3.2e-15	0.026	0.97926	0.995517
	SPECC1L	22	24270817	24417739	0.1078	oli	rs6003946	-3.48	rs9624447	0.089486	-6.42	0.08	1845	1	top1	0.089	2.1e-10	-0.08	0.93624	0.987422	rs112679425	-3.48	rs9624447	0.089486	-6.42	0.116	1845	1	top1	0.089	2.1e-10	-0.116	0.90765	0.981746
	GRK3	22	25564675	25729294	0.262	oli	rs8142586	-3.54	rs6004654	0.115189	-7.56	1.822	2104	11	lasso	0.12	7e-14	-1.96924	0.04893	0.630201	rs739315	-3.38	rs6004654	0.115189	-7.56	-1.121	2104	11	lasso	0.12	7e-14	1.071	0.28417	0.850457
	LINC01422	22	26858634	26968763	0.0866	oli	rs9613409	3.04	rs6519650	0.004459	3.9	-0.581	2819	2819	blup	0.013	0.011	0.052066	0.95848	0.991819	rs73158451	3.38	rs6519650	0.004459	3.9	-1.803	2819	2819	blup	0.013	0.011	-0.38211	0.70238	0.947898
	MN1	22	27748277	27801756	0.1175	oli	rs11703864	-3.68	rs134088	0.075009	-6.1	0.313	1787	1	top1	0.075	6.2e-09	-0.313	0.75428	0.958906	rs59105820	-3.71	rs134088	0.075009	-6.1	-1.78	1787	1	top1	0.075	6.2e-09	1.78	0.07508	0.672968
	TTC28-AS1	22	27919376	28008581	0.163	oli	rs11703864	-3.68	rs16985722	0.037573	5.62	0.757	1439	11	enet	0.067	4.5e-08	0.473428	0.63591	0.942566	rs59105820	-3.71	rs16985722	0.037573	5.62	0.873	1439	11	enet	0.067	4.5e-08	0.11109	0.91154	0.982675
	TTC28	22	27978014	28679865	0.1304	oli	rs11703864	-3.68	rs142383351	0.12652	7.52	0.659	2119	1	top1	0.13	2.8e-14	0.658804	0.51002	0.92029	rs59105820	-3.71	rs142383351	0.12652	7.52	-2.563	2119	1	top1	0.13	2.8e-14	-2.56306	0.01038	0.398642
	CCDC117	22	28772674	28789301	0.0375	oli	rs5762545	-2.12	rs5762780	0.024756	4.27	-0.954	1137	1	top1	0.025	0.00068	-0.954	0.34008	0.87579	rs111553513	-3.23	rs5762780	0.024756	4.27	-1.549	1137	1	top1	0.025	0.00068	-1.549	0.12138	0.723299
	Z93930.2	22	28800683	28848559	0.036	oli	rs71327333	2.07	rs34923414	-0.002314	-3.42	-0.893	1175	1175	blup	0.0035	0.11	-0.192389	0.84744	0.976072	rs111553513	-3.23	rs34923414	-0.002314	-3.42	-1.794	1175	1175	blup	0.0035	0.11	1.4671	0.14235	0.743136
	KREMEN1	22	29073078	29168333	0.1038	oli	rs62227971	-2.26	rs134667	0.050058	-5.33	-0.111	1538	13	enet	0.052	1.3e-06	-0.170647	0.8645	0.978271	rs4823040	-3.81	rs134667	0.050058	-5.33	-0.329	1538	13	enet	0.052	1.3e-06	-0.2266	0.82074	0.968709
	RFPL1S	22	29436534	29478868	0.0507	oli	rs62227971	-2.26	rs132322	0.015304	4.05	0.12	1620	3	lasso	0.03	0.0002	-0.415682	0.67764	0.952585	rs4823040	-3.81	rs132322	0.015304	4.05	0.358	1620	3	lasso	0.03	0.0002	-0.44379	0.65719	0.945034
	ASCC2	22	29788609	29838304	0.0452	oli	rs78197964	2.53	rs7289384	0.019736	3.87	-0.282	1534	1	top1	0.02	0.0022	-0.282	0.77794	0.962237	rs4823040	-3.81	rs7289384	0.019736	3.87	2.075	1534	1	top1	0.02	0.0022	2.075	0.03799	0.558022
	MTMR3	22	29883155	30030866	0.0386	oli	rs78197964	2.53	rs73164755	0.028869	-4.02	0.364	1839	1	top1	0.029	0.00026	-0.364	0.71586	0.957561	rs4823040	-3.81	rs73164755	0.028869	-4.02	-0.783	1839	1	top1	0.029	0.00026	0.783	0.43363	0.904303
	AC003681.1	22	29978950	30028236	0.0951	oli	rs78197964	2.53	rs5752989	0.00437	4.4	0.576	350	350	blup	0.055	6.9e-07	-0.295874	0.76733	0.960687	rs4823040	-3.81	rs5752989	0.00437	4.4	0.417	350	350	blup	0.055	6.9e-07	0.44361	0.65732	0.945034
	SEC14L2	22	30396941	30425303	0.049	oli	rs78197964	2.53	rs5997623	0.011319	4.54	0.812	1610	2	lasso	0.025	0.00065	0.339178	0.73448	0.957561	rs73883355	3.21	rs5997623	0.011319	4.54	0.198	1610	2	lasso	0.025	0.00065	-0.22316	0.82341	0.969955
	DUSP18	22	30652051	30667890	0.199	oli	rs78197964	2.53	rs5753265	0.060173	-5.87	0.789	1637	1637	blup	0.11	8.7e-13	1.39177	0.16399	0.807054	rs5753038	-2.88	rs5753265	0.060173	-5.87	0.045	1637	1637	blup	0.11	8.7e-13	0.81686	0.41401	0.903071
	OSBP2	22	30693782	30907824	0.0673	oli	rs78197964	2.53	rs13053290	-0.001173	-3.93	-1.812	1863	1863	blup	0.021	0.0017	0.095587	0.92385	0.984559	rs59923821	2.81	rs13053290	-0.001173	-3.93	0.788	1863	1863	blup	0.021	0.0017	-0.19556	0.84495	0.974892
	TUG1	22	30969245	30979395	0.0572	oli	rs136235	2.52	rs7285906	-0.002251	-3.25	0.695	355	355	blup	0.0055	0.068	0.232667	0.81602	0.971389	rs59923821	2.81	rs7285906	-0.002251	-3.25	-0.602	355	355	blup	0.0055	0.068	0.18588	0.85254	0.975156
	LIMK2	22	31212239	31280080	0.1372	oli	rs136235	2.52	rs79618726	0.080755	6.79	2.073	1497	8	lasso	0.097	3.2e-11	1.34392	0.17897	0.821904	rs59923821	2.81	rs79618726	0.080755	6.79	0.627	1497	8	lasso	0.097	3.2e-11	0.79023	0.4294	0.904303
	PIK3IP1-AS1	22	31292499	31338021	0.0222	oli	rs136235	2.52	rs5753472	0.024324	4.3	0.021	1420	1	top1	0.024	0.00075	0.021	0.98325	0.998123	rs59923821	2.81	rs5753472	0.024324	4.3	-0.623	1420	1	top1	0.024	0.00075	-0.623	0.53328	0.927582
	DRG1	22	31399604	31530634	0.061	oli	rs11914054	-2.91	rs131220	0.074394	-5.82	-0.236	1578	1	top1	0.074	7.1e-09	0.236	0.81343	0.971389	rs59923821	2.81	rs131220	0.074394	-5.82	-0.377	1578	1	top1	0.074	7.1e-09	0.377	0.70617	0.94867
	SFI1	22	31488688	31618588	0.0546	oli	rs11914054	-2.91	rs8135502	0.036328	5.49	-0.884	1656	11	enet	0.056	4.8e-07	-0.308069	0.75803	0.958906	rs59923821	2.81	rs8135502	0.036328	5.49	-1.169	1656	11	enet	0.056	4.8e-07	-0.76588	0.44375	0.907222
	PISD	22	31618491	31662432	0.1198	oli	rs11914054	-2.91	rs77085332	-0.00081	-3.39	2.263	1504	32	enet	0.017	0.0039	-1.30246	0.19276	0.828395	rs11914054	-2.04	rs77085332	-0.00081	-3.39	0.785	1504	32	enet	0.017	0.0039	-0.05436	0.95665	0.991484
	FBXO7	22	32474676	32498829	0.5644	oli	rs4257479	3.08	rs2247590	0.352788	12.54	0.59	2519	55	enet	0.41	2.3e-50	0.864264	0.38744	0.889859	rs130454	-2.76	rs2247590	0.352788	12.54	1.144	2519	55	enet	0.41	2.3e-50	0.9801	0.32704	0.865596
	LARGE1	22	33162226	33922841	0.0674	oli	rs141950177	-3.42	rs35759081	0.015695	3.88	-0.04	799	799	blup	0.016	0.0051	-0.425426	0.67053	0.952099	rs34593514	-2.68	rs35759081	0.015695	3.88	0.512	799	799	blup	0.016	0.0051	-0.17172	0.86366	0.975758
	HMGXB4	22	35257452	35295807	0.0461	oli	rs2413317	3.17	rs2413322	0.024063	4.44	-0.939	2254	1	top1	0.024	0.0008	-0.938557	0.34796	0.87608	rs9610221	4.26	rs2413322	0.024063	4.44	-0.665	2254	1	top1	0.024	0.0008	-0.66545	0.50576	0.918223
	FOXRED2	22	36487190	36507101	0.0958	oli	rs111807500	4.14	rs74277065	0.038372	4.32	1.145	2165	1	top1	0.038	2.9e-05	1.145	0.25221	0.838829	rs8142693	3.37	rs74277065	0.038372	4.32	0.479	2165	1	top1	0.038	2.9e-05	0.479	0.63194	0.941084
	IFT27	22	36758202	36776256	0.0645	oli	rs1807555	3.84	rs2294356	-0.000954	-3.64	-0.785	2201	1	lasso	0.011	0.017	0.785	0.43245	0.899851	rs8142693	3.37	rs2294356	-0.000954	-3.64	0.699	2201	1	lasso	0.011	0.017	-0.699	0.48455	0.913763
	PVALB	22	36800684	36819479	0.096	oli	rs1807555	3.84	rs2179871	-0.002098	3.58	0.365	2218	2218	blup	0.0093	0.027	-0.686606	0.49233	0.919373	rs8142693	3.37	rs2179871	-0.002098	3.58	0.09	2218	2218	blup	0.0093	0.027	1.252	0.21057	0.808724
	TST	22	37010859	37020183	0.2251	oli	rs11913300	-3.29	rs62230792	0.197693	9.28	-1.061	2162	8	lasso	0.22	1.2e-24	-0.914566	0.36042	0.881209	rs8142693	3.37	rs62230792	0.197693	9.28	1.062	2162	8	lasso	0.22	1.2e-24	0.60756	0.54348	0.930485
	C1QTNF6	22	37180166	37199385	0.0869	oli	rs11913300	-3.29	rs2284040	0.021061	4.53	1.434	2179	2179	blup	0.03	0.0002	0.997123	0.3187	0.868239	rs12710562	3.36	rs2284040	0.021061	4.53	-0.588	2179	2179	blup	0.03	0.0002	0.81499	0.41508	0.903071
	TRIOBP	22	37697048	37776556	0.0959	oli	rs2064133	-3.25	rs743837	0.031361	-5.29	-1.29	1756	12	enet	0.043	1.1e-05	0.905675	0.36511	0.881209	rs12710562	3.36	rs743837	0.031361	-5.29	0.43	1756	12	enet	0.043	1.1e-05	-1.84678	0.06478	0.650322
	POLR2F	22	37952607	38041915	0.2286	oli	rs2064133	-3.25	rs738443	0.255194	-10.44	2.516	1435	8	lasso	0.26	4.5e-29	-2.39517	0.01661	0.478932	rs12710562	3.36	rs738443	0.255194	-10.44	0.421	1435	8	lasso	0.26	4.5e-29	-0.72557	0.4681	0.910985
	SOX10	22	37970686	37987422	0.0525	oli	rs2064133	-3.25	rs2076371	0.024576	-4.62	1.419	1404	1	top1	0.025	0.00071	-1.419	0.1559	0.802026	rs12710562	3.36	rs2076371	0.024576	-4.62	2.017	1404	1	top1	0.025	0.00071	-2.017	0.0437	0.581507
	PICK1	22	38056311	38075701	0.3726	oli	rs2064133	-3.25	rs738442	0.267411	-10.74	2.566	1312	15	enet	0.27	6.1e-31	-2.91789	0.00352	0.265577	rs12710562	3.36	rs738442	0.267411	-10.74	0.476	1312	15	enet	0.27	6.1e-31	-1.42327	0.15466	0.748611
	AL031587.2	22	38057180	38073940	0.4516	oli	rs3952	3.23	rs738442	0.273612	-11.31	2.566	1307	28	enet	0.36	3.2e-43	-2.41532	0.01572	0.478337	rs12710562	3.36	rs738442	0.273612	-11.31	0.476	1307	28	enet	0.36	3.2e-43	-1.06458	0.28707	0.852215
	BAIAP2L2	22	38084900	38110684	0.274	oli	rs3952	3.23	rs738442	0.153745	-8.59	2.566	1281	1281	blup	0.19	1.2e-21	-2.34086	0.01924	0.487438	rs12710562	3.36	rs738442	0.153745	-8.59	0.476	1281	1281	blup	0.19	1.2e-21	-1.9453	0.05174	0.610781
	AL022322.1	22	38090127	38091559	0.2888	oli	rs3952	3.23	rs2018980	0.208681	-9.54	2.318	1249	7	lasso	0.23	2.1e-25	-2.47071	0.01348	0.442543	rs12710562	3.36	rs2018980	0.208681	-9.54	0.704	1249	7	lasso	0.23	2.1e-25	-0.74538	0.45604	0.909278
	PLA2G6	22	38111495	38214778	0.1231	oli	rs3952	3.23	rs3827354	0.062023	5.35	-1.635	1391	1	top1	0.062	1.3e-07	-1.635	0.10205	0.769957	rs12710562	3.36	rs3827354	0.062023	5.35	1.149	1391	1	top1	0.062	1.3e-07	1.149	0.25056	0.836096
	MAFF	22	38200767	38216507	0.1107	oli	rs3952	3.23	rs2005974	0.029998	5.71	-1.478	1240	6	lasso	0.09	1.6e-10	-1.92603	0.0541	0.656708	rs4820297	-3.34	rs2005974	0.029998	5.71	0.561	1240	6	lasso	0.09	1.6e-10	-0.25641	0.79764	0.966263
	TMEM184B	22	38219291	38273010	0.1205	oli	rs3952	3.23	rs738443	0.116125	-7.25	2.516	1270	1	top1	0.12	3.5e-13	-2.516	0.01187	0.430464	rs5756898	-3.13	rs738443	0.116125	-7.25	0.421	1270	1	top1	0.12	3.5e-13	-0.421	0.67376	0.945034
	CSNK1E	22	38290691	38318084	0.1257	oli	rs3952	3.23	rs738442	0.070976	-5.85	2.566	1237	1	top1	0.071	1.6e-08	-2.566	0.01029	0.403286	rs5756898	-3.13	rs738442	0.070976	-5.85	0.476	1237	1	top1	0.071	1.6e-08	-0.476	0.63407	0.94256
	DDX17	22	38483438	38507660	0.0941	oli	rs3952	3.23	rs138692	0.04359	5.34	-0.514	287	4	lasso	0.054	8.4e-07	-0.467219	0.64034	0.942566	rs12628403	3.24	rs138692	0.04359	5.34	-2.926	287	4	lasso	0.054	8.4e-07	-2.3901	0.01684	0.460771
	GTPBP1	22	38705742	38738299	0.0342	oli	rs7290882	-2.71	rs17753650	0.000824	3.37	1.821	1678	1678	blup	0.0036	0.11	1.58306	0.11341	0.777438	rs12628403	3.24	rs17753650	0.000824	3.37	0.276	1678	1678	blup	0.0036	0.11	1.90065	0.05735	0.635219
	SUN2	22	38734725	38794143	0.0791	oli	rs7290882	-2.71	rs738250	0.02689	-4.78	1.602	1735	27	enet	0.049	2.3e-06	-0.682955	0.49464	0.919373	rs12628403	3.24	rs738250	0.02689	-4.78	-1.334	1735	27	enet	0.049	2.3e-06	0.59622	0.55103	0.932499
	AL021707.1	22	38739003	38749041	0.0287	oli	rs7290882	-2.71	rs5750678	-0.002189	3.48	-1.275	1649	2	lasso	0.0068	0.049	-1.27332	0.2029	0.828395	rs12628403	3.24	rs5750678	-0.002189	3.48	-0.986	1649	2	lasso	0.0068	0.049	-1.0232	0.30621	0.858147
	RPL3	22	39312882	39320389	0.0448	oli	rs112114530	3.29	rs111500207	-0.001807	-3.68	1.752	1810	1810	blup	0.0015	0.2	1.81021	0.07026	0.702857	rs12628403	3.24	rs111500207	-0.001807	-3.68	-0.664	1810	1810	blup	0.0015	0.2	1.53516	0.12474	0.723342
	SYNGR1	22	39349925	39385575	0.0869	oli	rs112114530	3.29	rs2008174	0.056555	-6.07	0.099	1803	4	lasso	0.065	6.1e-08	0.370082	0.71132	0.9563	rs12628403	3.24	rs2008174	0.056555	-6.07	0.122	1803	4	lasso	0.065	6.1e-08	0.03986	0.96821	0.991484
	TAB1	22	39399778	39437060	0.0691	oli	rs112114530	3.29	rs760742	0.025801	-4.49	-0.604	1735	1	top1	0.026	0.00053	0.604	0.54584	0.924183	rs12628403	3.24	rs760742	0.025801	-4.49	0.5	1735	1	top1	0.026	0.00053	-0.5	0.61708	0.939396
	MGAT3	22	39457012	39492194	0.0399	oli	rs7285952	2.74	rs137653	0.002799	3.53	-0.176	374	374	blup	0.0075	0.041	0.539177	0.58976	0.934044	rs12628403	3.24	rs137653	0.002799	3.53	-0.103	374	374	blup	0.0075	0.041	-0.44699	0.65488	0.945034
	AL022238.2	22	40372664	40388290	0.0224	oli	rs9611302	2.78	rs6001900	0.027497	-3.92	1.04	1176	1	top1	0.027	0.00036	-1.04	0.29834	0.859625	rs9611234	2.85	rs6001900	0.027497	-3.92	-0.208	1176	1	top1	0.027	0.00036	0.208	0.83523	0.972419
	MRTFA	22	40410281	40636719	0.0458	oli	rs9611302	2.78	rs6001960	0.04158	4.5	0.427	1389	19	enet	0.042	1.2e-05	0.991893	0.32125	0.869802	rs9611234	2.85	rs6001960	0.04158	4.5	-0.962	1389	19	enet	0.042	1.2e-05	-0.03452	0.97247	0.992941
	L3MBTL2	22	41205282	41231271	0.0567	oli	rs5751086	3.12	rs17002284	-0.000643	3.89	-0.766	1161	1161	blup	0.016	0.0057	-1.22933	0.21895	0.836503	rs9611548	2.36	rs17002284	-0.000643	3.89	-0.52	1161	1161	blup	0.016	0.0057	-0.19054	0.84889	0.974892
	AL035681.1	22	41207592	41228500	0.0681	oli	rs5751086	3.12	rs2294976	-0.002339	-3.02	-0.996	159	159	blup	0.011	0.016	1.59777	0.1101	0.777438	rs1883828	2.26	rs2294976	-0.002339	-3.02	-0.296	159	159	blup	0.011	0.016	1.11115	0.2665	0.848332
	CHADL	22	41229510	41240931	0.0738	oli	rs5751086	3.12	rs75694677	0.010109	-4.07	-0.051	154	154	blup	0.019	0.0028	0.15969	0.87313	0.98017	rs1883828	2.26	rs75694677	0.010109	-4.07	-0.615	154	154	blup	0.019	0.0028	1.30975	0.19028	0.79527
	RANGAP1	22	41245611	41286251	0.0405	oli	rs5751086	3.12	rs1883828	0.020862	-4.06	1.592	156	1	top1	0.021	0.0017	-1.592	0.11138	0.777438	rs1883828	2.26	rs1883828	0.020862	-4.06	2.259	156	1	top1	0.021	0.0017	-2.259	0.02388	0.502095
	TOB2	22	41433494	41446801	0.0738	oli	rs5751086	3.12	rs133290	0.036449	4.96	-1.568	1170	7	enet	0.04	1.9e-05	-1.14291	0.25307	0.838829	rs9611548	2.36	rs133290	0.036449	4.96	0.178	1170	7	enet	0.04	1.9e-05	-0.44398	0.65706	0.945034
	SEPTIN3	22	41969475	41998221	0.0273	oli	rs74705753	3	rs5751229	0.003658	3.6	0.037	1398	1398	blup	0.01	0.02	0.102093	0.91868	0.984072	rs6002741	2.58	rs5751229	0.003658	3.6	1.231	1398	1398	blup	0.01	0.02	1.29938	0.19381	0.796652
	WBP2NL	22	41998725	42058456	0.149	oli	rs74705753	3	rs56234624	0.173684	-8.73	0.322	1528	1	top1	0.17	2e-19	-0.322	0.74745	0.958579	rs6002741	2.58	rs56234624	0.173684	-8.73	0.195	1528	1	top1	0.17	2e-19	-0.195	0.84539	0.974892
	SMDT1	22	42079691	42084284	0.0354	oli	rs74705753	3	rs5751235	-0.000352	3.53	0.028	1516	1516	blup	0.018	0.003	-0.18619	0.8523	0.976072	rs137083	-2.82	rs5751235	-0.000352	3.53	0.53	1516	1516	blup	0.018	0.003	0.25155	0.80139	0.966263
	NDUFA6	22	42085526	42090884	0.0452	oli	rs74705753	3	rs112986863	-0.000305	4.13	-1.523	1531	19	enet	0.028	0.00034	-0.128895	0.89744	0.982525	rs137083	-2.82	rs112986863	-0.000305	4.13	0.89	1531	19	enet	0.028	0.00034	-0.25481	0.79887	0.966263
	NDUFA6-DT	22	42090931	42137742	0.1184	oli	rs74705753	3	rs5996109	0.090566	-6.52	-0.363	1603	1	top1	0.091	1.6e-10	0.363	0.7166	0.957561	rs137083	-2.82	rs5996109	0.090566	-6.52	0.512	1603	1	top1	0.091	1.6e-10	-0.512	0.60865	0.93791
	AC254562.3	22	42138060	42139726	0.0537	oli	rs74705753	3	rs134867	0.007225	4.09	0.254	1585	1585	blup	0.02	0.0023	0.606149	0.54442	0.924183	rs137083	-2.82	rs134867	0.007225	4.09	-0.074	1585	1585	blup	0.02	0.0023	0.9611	0.3365	0.875985
	TCF20	22	42160013	42343616	0.0354	oli	rs5758925	3.08	rs149027910	0.001289	3.45	-1.913	2173	2173	blup	0.012	0.014	0.826879	0.40831	0.895705	rs137083	-2.82	rs149027910	0.001289	3.45	-0.797	2173	2173	blup	0.012	0.014	1.97726	0.04801	0.602977
	RRP7A	22	42508344	42519796	0.2353	oli	rs5758925	3.08	rs136988	0.105855	7.87	-0.909	2001	16	enet	0.16	2.6e-18	-0.91561	0.35987	0.881209	rs137083	-2.82	rs136988	0.105855	7.87	-1.807	2001	16	enet	0.16	2.6e-18	-1.23723	0.216	0.817391
	SERHL2	22	42553617	42574382	0.1675	oli	rs5758925	3.08	rs137118	0.134183	-8.03	-0.509	2109	1	top1	0.13	4.2e-15	0.509	0.61075	0.93941	rs137083	-2.82	rs137118	0.134183	-8.03	-2.57	2109	1	top1	0.13	4.2e-15	2.57	0.01017	0.398642
	ARFGAP3	22	42796502	42858106	0.0671	oli	rs5758925	3.08	rs3788596	0.00505	-4.29	-0.124	2439	2439	blup	0.019	0.0023	-0.004533	0.99638	0.999448	rs136983	-3.13	rs3788596	0.00505	-4.29	-0.387	2439	2439	blup	0.019	0.0023	0.04863	0.96122	0.991484
	MCAT	22	43132209	43143398	0.0621	oli	rs5758925	3.08	rs5759182	0.005047	-3.89	-0.606	2283	2283	blup	0.015	0.0062	0.098779	0.92131	0.984072	rs105515	2.99	rs5759182	0.005047	-3.89	-0.716	2283	2283	blup	0.015	0.0062	-1.30048	0.19344	0.796487
	TSPO	22	43151547	43163242	0.0866	oli	rs5758925	3.08	rs2005138	0.066265	5.98	0.502	2262	2	lasso	0.07	2.1e-08	0.5566	0.5778	0.93132	rs105515	2.99	rs2005138	0.066265	5.98	-1.77	2262	2	lasso	0.07	2.1e-08	-1.85938	0.06297	0.650176
	MPPED1	22	43411196	43507848	0.1394	oli	rs138940	2.9	rs9612066	0.124574	8	-2.015	2442	5	lasso	0.13	3.6e-15	-2.04619	0.04074	0.582167	rs149033451	3.73	rs9612066	0.124574	8	-0.616	2442	5	lasso	0.13	3.6e-15	-0.60977	0.54201	0.930485
	PHF21B	22	44881162	45010005	0.0854	oli	rs9615001	-3.67	rs140553	0.021279	-5.06	-1.198	3192	5	lasso	0.054	7.4e-07	0.971234	0.33143	0.874354	rs1557557	3.15	rs140553	0.021279	-5.06	1.079	3192	5	lasso	0.054	7.4e-07	-0.19289	0.84704	0.974892
	NUP50-DT	22	45133020	45163781	0.2421	oli	rs9615001	-3.67	rs3788634	0.237498	-10.11	-0.424	2853	2	lasso	0.24	4.5e-27	0.464809	0.64207	0.942566	rs1557557	3.15	rs3788634	0.237498	-10.11	-0.433	2853	2	lasso	0.24	4.5e-27	0.31679	0.7514	0.957187
	KIAA0930	22	45190338	45240769	0.62	oli	rs9615001	-3.67	rs12485064	0.370732	-12.37	0.496	2775	83	enet	0.43	2.9e-54	-0.89473	0.37093	0.881209	rs1557557	3.13	rs12485064	0.370732	-12.37	0.698	2775	83	enet	0.43	2.9e-54	-1.64959	0.09903	0.71103
	FAM118A	22	45308968	45341955	0.4207	oli	rs9615001	-3.67	rs3827393	0.348316	-12.34	0.529	2488	13	lasso	0.39	1.3e-47	-1.31445	0.1887	0.827445	rs6007307	3.01	rs3827393	0.348316	-12.34	-1.118	2488	13	lasso	0.39	1.3e-47	0.8992	0.36855	0.887626
	ATXN10	22	45671798	45845307	0.0984	oli	rs77848624	2.6	rs2351088	0.03924	-5.76	0.26	618	3	lasso	0.061	1.6e-07	-0.999068	0.31776	0.868239	rs28685663	-3.48	rs2351088	0.03924	-5.76	1.02	618	3	lasso	0.061	1.6e-07	-1.14612	0.25174	0.836096
	LINC00899	22	46039907	46044853	0.1764	oli	rs3827409	-3.03	rs11090796	0.074172	6.22	-0.231	1980	1	top1	0.074	7.5e-09	-0.231	0.81731	0.971389	rs28685663	-3.48	rs11090796	0.074172	6.22	-2.277	1980	1	top1	0.074	7.5e-09	-2.277	0.02279	0.49843
	MIRLET7BHG	22	46053869	46113928	0.1508	oli	rs9616061	-3.15	rs5768824	0.030666	4.14	0.578	609	609	blup	0.036	4.7e-05	0.817154	0.41384	0.898136	rs28685663	-3.48	rs5768824	0.030666	4.14	-1.103	609	609	blup	0.036	4.7e-05	-0.78657	0.43153	0.904303
	AL118516.1	22	46761894	46762563	0.1117	oli	rs9616061	-3.15	rs2295441	0.145171	-7.95	1.118	483	1	top1	0.15	2.8e-16	-1.118	0.26357	0.842768	rs115602917	2.55	rs2295441	0.145171	-7.95	-2.336	483	1	top1	0.15	2.8e-16	2.336	0.01949	0.48313
	TAFA5	22	48489460	48850912	0.2039	oli	rs34925837	3.61	rs28719105	0.090818	-6.35	-0.348	5097	1	top1	0.091	1.5e-10	0.348	0.72784	0.957561	rs5770120	-3.26	rs28719105	0.090818	-6.35	-1.52	5097	1	top1	0.091	1.5e-10	1.52	0.12851	0.723342
	ZBED4	22	49853844	49890080	0.0756	oli	rs3761899	3.27	rs28479081	-0.000146	-3.72	1.797	672	3	lasso	0.035	6.5e-05	-0.696205	0.4863	0.919373	rs71316585	-3.93	rs28479081	-0.000146	-3.72	-0.817	672	3	lasso	0.035	6.5e-05	0.2125	0.83172	0.97153
	ALG12	22	49900229	49918438	0.0327	oli	rs3761899	3.27	rs12152125	0.037877	4.52	-0.454	2487	1	top1	0.038	3.3e-05	-0.453772	0.64999	0.945472	rs71316585	-3.93	rs12152125	0.037877	4.52	-0.155	2487	1	top1	0.038	3.3e-05	-0.15465	0.8771	0.976242
	CRELD2	22	49918167	49927540	0.0265	oli	rs3761899	3.27	rs28417096	0.006019	3.99	0.538	2415	1	top1	0.006	0.06	0.538	0.59058	0.934044	rs71316585	-3.93	rs28417096	0.006019	3.99	-0.576	2415	1	top1	0.006	0.06	-0.576	0.56462	0.934102
	PANX2	22	50170731	50180295	0.045	oli	rs3761899	3.27	rs57072226	0.026793	-4.13	-1.44	2344	1	top1	0.027	0.00043	1.44036	0.14977	0.794032	rs71316585	-3.93	rs57072226	0.026793	-4.13	0.143	2344	1	top1	0.027	0.00043	-0.14264	0.88657	0.977782
	TRABD	22	50185915	50199598	0.0529	oli	rs3761899	3.27	rs55810238	0.013457	4.11	0.87	662	3	lasso	0.021	0.0015	1.64295	0.10039	0.769919	rs71316585	-3.93	rs55810238	0.013457	4.11	1.598	662	3	lasso	0.021	0.0015	0.46479	0.64208	0.944999
	SELENOO	22	50200979	50217616	0.0888	oli	rs3761899	3.27	rs5771095	0.028927	-5.33	1.951	2335	5	lasso	0.052	1.2e-06	-1.58395	0.1132	0.777438	rs71316585	-3.93	rs5771095	0.028927	-5.33	0.973	2335	5	lasso	0.052	1.2e-06	-2.57156	0.01012	0.398642
	PLXNB2	22	50274979	50307646	0.0416	oli	rs5770996	4.62	rs62241211	0.000976	3.85	1.288	2305	2305	blup	0.011	0.019	-0.300887	0.7635	0.959445	rs71316585	-3.93	rs62241211	0.000976	3.85	1.152	2305	2305	blup	0.011	0.019	0.7265	0.46753	0.910985
	PPP6R2	22	50343304	50445090	0.2485	oli	rs5770996	4.62	rs12484396	0.221676	10.07	1.745	2195	4	lasso	0.23	1.1e-25	1.79238	0.07307	0.7085	rs71316585	-3.93	rs12484396	0.221676	10.07	0.956	2195	4	lasso	0.23	1.1e-25	0.91953	0.35782	0.885598
	SBF1	22	50445000	50475035	0.0927	oli	rs5770996	4.62	rs36183785	0.022291	4.87	0.872	1882	1882	blup	0.029	0.00023	2.07592	0.0379	0.563093	rs71316585	-3.93	rs36183785	0.022291	4.87	0.286	1882	1882	blup	0.029	0.00023	1.26691	0.20519	0.808724
	CPT1B	22	50568861	50578465	0.0684	oli	rs5770996	4.62	rs2073604	0.038612	-4.75	-1.007	1584	1	top1	0.039	2.8e-05	1.007	0.31393	0.868239	rs71316585	-3.93	rs2073604	0.038612	-4.75	-0.95	1584	1	top1	0.039	2.8e-05	0.95	0.34211	0.878866
	ARSA	22	50622754	50628173	0.0578	oli	rs5770996	4.62	rs6151429	0.037444	-5.06	-2.084	1372	1	top1	0.037	3.7e-05	2.084	0.03716	0.563093	rs71316585	-3.93	rs6151429	0.037444	-5.06	0.345	1372	1	top1	0.037	3.7e-05	-0.345	0.73009	0.954406
	RABL2B	22	50767501	50783663	0.0613	oli	rs5770994	-3.67	rs6010088	0.073747	5.75	0.558	371	1	top1	0.074	8.3e-09	0.557812	0.57697	0.93132	rs13054536	3.11	rs6010088	0.073747	5.75	-1.713	371	1	top1	0.074	8.3e-09	-1.71276	0.08676	0.695722
	TRNT1	3	3126933	3150879	0.1004	oli	rs334792	-2.99	rs1905764	-0.00194	3.55	0.235	917	917	blup	0.00056	0.27	-1.4923	0.135621	0.777438	rs17659192	-3.6	rs1905764	-0.00194	3.55	-0.378	917	917	blup	0.00056	0.27	-0.2031	0.839067	0.972938
	AC034195.1	3	3250687	3627296	0.1412	oli	rs334792	-2.99	rs11708666	0.0142	-4.2	1.052	1039	1039	blup	0.022	0.0013	0.0939	0.925164	0.984559	rs17659192	-3.6	rs11708666	0.0142	-4.2	1.116	1039	1039	blup	0.022	0.0013	0.3531	0.724016	0.954067
	SUMF1	3	3700814	4467273	0.3795	oli	rs60443801	-3.25	rs4685744	0.316	11.61	-0.383	4055	1	top1	0.32	7.8e-37	-0.383	0.70172	0.954027	rs6772717	-3.12	rs4685744	0.316	11.61	1.136	4055	1	top1	0.32	7.8e-37	1.136	0.255957	0.836096
	LRRN1	3	3799431	3849834	0.0669	oli	rs769785	2.68	rs13326178	0.0203	4.54	0.386	2518	1	top1	0.02	0.0019	0.386	0.699497	0.954027	rs13097900	3.04	rs13326178	0.0203	4.54	1.508	2518	1	top1	0.02	0.0019	1.508	0.131555	0.723342
	AC023480.1	3	3918709	4046722	0.2971	oli	rs13068939	-3.2	rs4685744	0.201	9.37	-0.383	2596	1	top1	0.2	1.7e-22	-0.383	0.70172	0.954027	rs13097900	3.04	rs4685744	0.201	9.37	1.136	2596	1	top1	0.2	1.7e-22	1.136	0.255957	0.836096
	GRM7	3	6770001	7741533	0.2382	oli	rs9867196	-3.49	rs62244614	0.19	9.11	0.348	5049	20	enet	0.19	2.2e-21	0.6643	0.506526	0.919782	rs11131055	-3.37	rs62244614	0.19	9.11	1.591	5049	20	enet	0.19	2.2e-21	1.5942	0.110902	0.715918
	AC077690.1	3	7606890	7790482	0.0992	oli	rs67295834	-3.32	rs1351937	0.0735	5.81	-0.504	653	1	top1	0.073	8.8e-09	-0.504	0.614261	0.940645	rs56002938	-3.22	rs1351937	0.0735	5.81	-0.044	653	1	top1	0.073	8.8e-09	-0.044	0.964904	0.991484
	LMCD1-AS1	3	7951263	8611924	0.1939	oli	rs67295834	-3.32	rs9861544	0.0835	6.31	0.014	1065	1	top1	0.083	8.5e-10	0.014	0.98883	0.999448	rs67796754	-3.52	rs9861544	0.0835	6.31	-0.374	1065	1	top1	0.083	8.5e-10	-0.374	0.708404	0.950033
	AC018832.1	3	8079322	8125538	0.0927	oli	rs9867196	-3.49	rs7650591	-0.00153	-3.41	-0.365	2860	2860	blup	0.031	0.00016	-0.6473	0.517436	0.920855	rs13098080	-3.41	rs7650591	-0.00153	-3.41	-0.688	2860	2860	blup	0.031	0.00016	-1.2478	0.212093	0.808724
	AC023481.1	3	8359344	8366427	0.0934	oli	rs145990346	3.01	rs2875366	0.0577	5.67	0.913	689	1	top1	0.058	3.4e-07	0.913	0.361243	0.881209	rs11711703	3.46	rs2875366	0.0577	5.67	-0.221	689	1	top1	0.058	3.4e-07	-0.221	0.825092	0.969955
	CAV3	3	8733800	8841808	0.1113	oli	rs2596933	3.39	rs77804943	0.0145	-4.05	0.573	2559	2559	blup	0.019	0.0025	0.8371	0.402556	0.892539	rs17802367	3.94	rs77804943	0.0145	-4.05	-0.589	2559	2559	blup	0.019	0.0025	-0.4792	0.631801	0.941084
	SRGAP3	3	8980591	9363053	0.1678	oli	rs2596933	3.39	rs7638655	0.0452	5.42	-1.399	2780	9	lasso	0.11	2.8e-12	-0.5324	0.594482	0.934564	rs71314341	4.23	rs7638655	0.0452	5.42	-1.172	2780	9	lasso	0.11	2.8e-12	-0.0522	0.958383	0.991484
	THUMPD3-AS1	3	9349689	9398579	0.0778	oli	rs2596933	3.39	rs62246267	0.0305	-4.31	-1.503	1852	1	top1	0.03	0.00018	1.503	0.132839	0.777438	rs71314341	4.23	rs62246267	0.0305	-4.31	-1.374	1852	1	top1	0.03	0.00018	1.374	0.169442	0.766479
	BRPF1	3	9731729	9748015	0.048	oli	rs2596933	3.39	rs2936482	-0.00223	3.28	-1.133	1683	1683	blup	-0.00068	0.4	-0.8678	0.385482	0.88985	rs71314341	4.23	rs2936482	-0.00223	3.28	0.114	1683	1683	blup	-0.00068	0.4	0.9295	0.352628	0.880523
	ARPC4	3	9792495	9807726	0.0641	oli	rs57223920	-3.27	rs6763448	-0.00204	3.21	0.376	374	374	blup	0.0013	0.22	-0.8475	0.396701	0.891645	rs155583	4.08	rs6763448	-0.00204	3.21	0.244	374	374	blup	0.0013	0.22	0.441	0.659185	0.945034
	TTLL3	3	9808086	9855138	0.0893	oli	rs2596933	3.39	rs62247463	0.0302	4.98	0.583	1714	4	lasso	0.067	3.9e-08	-0.5436	0.586686	0.932871	rs71314341	4.23	rs62247463	0.0302	4.98	0.675	1714	4	lasso	0.067	3.9e-08	0.6776	0.498036	0.914081
	CRELD1	3	9933822	9945413	0.0224	oli	rs2648409	-3.28	rs112652416	0.0124	3.58	1.258	1750	1	top1	0.012	0.013	1.258	0.208392	0.829336	rs155583	4.08	rs112652416	0.0124	3.58	-1.78	1750	1	top1	0.012	0.013	-1.78	0.075076	0.672968
	IRAK2	3	10164919	10243745	0.0821	oli	rs57223920	-3.27	rs776516	0.038	4.39	-0.492	530	1	top1	0.038	3.2e-05	-0.492	0.622719	0.94229	rs155583	4.08	rs776516	0.038	4.39	1.329	530	1	top1	0.038	3.2e-05	1.329	0.183848	0.786014
	SEC13	3	10293131	10321112	0.1524	oli	rs57223920	-3.27	rs582868	0.0289	5.92	-1.254	2010	15	enet	0.086	5e-10	-1.5367	0.124355	0.777438	rs155583	4.08	rs582868	0.0289	5.92	0.255	2010	15	enet	0.086	5e-10	-1.6078	0.107884	0.715918
	SLC6A1-AS1	3	11006098	11019224	0.5723	oli	rs1865396	-3.08	rs2944366	0.276	10.86	-0.739	1731	8	lasso	0.32	6.5e-38	-1.0978	0.272273	0.847441	rs73121707	-4	rs2944366	0.276	10.86	0.444	1731	8	lasso	0.32	6.5e-38	-0.0482	0.961589	0.991484
	ATG7	3	11272309	11557665	0.1597	oli	rs6769094	-3.18	rs347591	0.158	8.77	0.573	2420	26	enet	0.18	2.3e-20	0.5521	0.580913	0.93132	rs73121707	-4	rs347591	0.158	8.77	-0.214	2420	26	enet	0.18	2.3e-20	-0.4334	0.664715	0.945034
	TAMM41	3	11790442	11846919	0.0521	oli	rs6769094	-3.18	rs4684807	0.0102	-4.35	-1.883	452	4	lasso	0.011	0.019	1.1869	0.235278	0.838439	rs305513	-2.74	rs4684807	0.0102	-4.35	0.059	452	4	lasso	0.011	0.019	-0.4185	0.675594	0.945034
	IQSEC1	3	12897043	13283281	0.1101	oli	rs9875796	-3.37	rs6442347	0.0473	5.05	-0.805	2948	1	top1	0.047	3.8e-06	-0.805	0.42082	0.89827	rs77879935	3.71	rs6442347	0.0473	5.05	0.295	2948	1	top1	0.047	3.8e-06	0.295	0.767994	0.959559
	NUP210	3	13316235	13420322	0.0952	oli	rs112911837	3.42	rs10154897	0.0375	4.49	-0.774	2441	2441	blup	0.038	3e-05	0.1245	0.900953	0.982525	rs77879935	3.71	rs10154897	0.0375	4.49	-0.322	2441	2441	blup	0.038	3e-05	-1.2662	0.205445	0.808724
	TMEM43	3	14124940	14143679	0.0454	oli	rs112911837	3.42	rs2607768	-0.000979	-3.41	-0.612	2150	2150	blup	0.0024	0.16	0.7564	0.449418	0.906315	rs7356050	2.68	rs2607768	-0.000979	-3.41	-0.034	2150	2150	blup	0.0024	0.16	0.8118	0.416914	0.903071
	SLC6A6	3	14402576	14489349	0.1149	oli	rs11718660	2.52	rs9855896	0.0451	-5.12	1.331	2224	1	top1	0.045	6.3e-06	-1.331	0.183189	0.821904	rs731580	2.86	rs9855896	0.0451	-5.12	-0.123	2224	1	top1	0.045	6.3e-06	0.123	0.902107	0.980351
	CCDC174	3	14651746	14672659	0.0542	oli	rs6798961	-3.23	rs2053017	0.0483	-4.89	1.189	572	1	top1	0.048	3e-06	-1.189	0.23444	0.838439	rs353089	3.23	rs2053017	0.0483	-4.89	-0.441	572	1	top1	0.048	3e-06	0.441	0.659213	0.945034
	C3orf20	3	14675141	14773036	0.4058	oli	rs34017774	-3.33	rs7639522	0.348	-12.22	1.077	2194	1	top1	0.35	2.8e-41	-1.077	0.281485	0.849945	rs353089	3.58	rs7639522	0.348	-12.22	-0.448	2194	1	top1	0.35	2.8e-41	0.4484	0.653847	0.945034
	FGD5-AS1	3	14920347	14948424	0.0986	oli	rs34017774	-3.33	rs6442490	0.0872	-6.33	0.202	1797	1	top1	0.087	3.5e-10	-0.202	0.839917	0.975162	rs3855579	3.19	rs6442490	0.0872	-6.33	0.771	1797	1	top1	0.087	3.5e-10	-0.771	0.440707	0.906849
	NR2C2	3	14947584	15053600	0.0554	oli	rs34017774	-3.33	rs7621044	0.0201	-3.37	-1.245	1919	1	top1	0.02	0.002	1.245	0.213132	0.831861	rs3855579	3.19	rs7621044	0.0201	-3.37	-1.788	1919	1	top1	0.02	0.002	1.788	0.073776	0.672968
	CAPN7	3	15206152	15252916	0.0359	oli	rs6798961	-3.23	rs115103798	-0.00174	3.52	-1.544	365	365	blup	-0.0011	0.47	-0.4678	0.639958	0.942566	rs3855579	3.19	rs115103798	-0.00174	3.52	-0.375	365	365	blup	-0.0011	0.47	0.5837	0.559434	0.933945
	SH3BP5	3	15254353	15341368	0.1635	oli	rs34017774	-3.33	rs6797144	0.0582	5.3	-0.692	1661	1	top1	0.058	3.1e-07	-0.692	0.488937	0.919373	rs3855579	3.19	rs6797144	0.0582	5.3	-2.179	1661	1	top1	0.058	3.1e-07	-2.179	0.029332	0.515775
	BTD	3	15601341	15722311	0.0578	oli	rs6798961	-3.23	rs2470530	0.0121	-3.98	-0.501	443	3	lasso	0.016	0.0054	0.1434	0.885986	0.982525	rs3855579	3.19	rs2470530	0.0121	-3.98	0.044	443	3	lasso	0.016	0.0054	-0.441	0.659224	0.945034
	ANKRD28	3	15667236	15859771	0.1153	oli	rs62233922	3.26	rs2470514	0.133	-8.23	-0.883	2066	4	lasso	0.15	3e-17	0.7511	0.45261	0.906966	rs6772096	-2.87	rs2470514	0.133	-8.23	-0.553	2066	4	lasso	0.15	3e-17	0.5481	0.583617	0.937631
	AC090945.1	3	15860158	15875979	0.0487	oli	rs62233922	3.26	rs12637268	-0.00051	3.98	0.018	1884	1884	blup	0.019	0.0027	1.0705	0.284409	0.851959	rs76930114	2.53	rs12637268	-0.00051	3.98	0.387	1884	1884	blup	0.019	0.0027	1.0004	0.317132	0.864569
	KCNH8	3	19148510	19535642	0.0587	oli	rs35266427	-3.52	rs7356032	0.0138	3.84	0.003	375	1	top1	0.014	0.0089	0.003	0.997606	0.999753	rs9843136	2.5	rs7356032	0.0138	3.84	1.635	375	1	top1	0.014	0.0089	1.635	0.102049	0.715918
	AC061958.1	3	19389185	19702795	0.7345	oli	rs6771369	-3.08	rs71316229	0.433	13.64	-2.112	1849	10	lasso	0.43	4.2e-54	-1.7906	0.073352	0.7085	rs2931394	2.46	rs71316229	0.433	13.64	-0.373	1849	10	lasso	0.43	4.2e-54	-0.243	0.808044	0.967765
	KAT2B	3	20040446	20154404	0.184	oli	rs13075544	-2.97	rs3828349	0.165	8.51	1.322	2359	8	lasso	0.18	1.5e-20	1.5336	0.125129	0.777438	rs2931394	2.46	rs3828349	0.165	8.51	0.261	2359	8	lasso	0.18	1.5e-20	0.329	0.74218	0.954868
	SGO1-AS1	3	20174244	21145967	0.4702	oli	rs13075544	-2.97	rs11709127	0.393	13.08	-0.479	4638	8	lasso	0.45	1.1e-56	-0.6841	0.493931	0.919373	rs376248302	3.48	rs11709127	0.393	13.08	-0.324	4638	8	lasso	0.45	1.1e-56	-0.5358	0.592092	0.93791
	UBE2E2	3	23203020	23591794	0.041	oli	rs60260832	2.98	rs1390084	0.0192	4.56	0.165	2686	11	enet	0.019	0.0025	0.4743	0.63527	0.942566	rs4858552	-2.87	rs1390084	0.0192	4.56	-1.37	2686	11	enet	0.019	0.0025	-1.1913	0.233525	0.824225
	UBE2E1	3	23805955	23891640	0.0379	oli	rs60260832	2.98	rs57137870	0.00921	-4.14	0.547	2010	10	enet	0.011	0.016	-0.1327	0.894416	0.982525	rs2167115	-3.1	rs57137870	0.00921	-4.14	1.909	2010	10	enet	0.011	0.016	-2.3931	0.016706	0.460771
	RPL15	3	23916545	23924374	0.0438	oli	rs60260832	2.98	rs9824095	-0.000764	-3.29	-0.221	1795	1	enet	0.007	0.047	0.221	0.825092	0.971434	rs2167115	-3.1	rs9824095	-0.000764	-3.29	-0.976	1795	1	enet	0.007	0.047	0.976	0.329064	0.867645
	NR1D2	3	23945286	23980617	0.0361	oli	rs60260832	2.98	rs12497944	0.000553	-3.79	1.366	1831	2	lasso	0.0035	0.11	-1.3015	0.193104	0.828395	rs2167115	-3.1	rs12497944	0.000553	-3.79	-0.186	1831	2	lasso	0.0035	0.11	0.5013	0.616137	0.939396
	THRB	3	24117153	24495756	0.1486	oli	rs6550911	3.09	rs12630689	0.00798	4.52	-0.876	2558	5	lasso	0.045	5.9e-06	-1.2381	0.215689	0.833986	rs13086160	-3.15	rs12630689	0.00798	4.52	-0.479	2558	5	lasso	0.045	5.9e-06	-0.9646	0.334749	0.875985
	CMC1	3	28241584	28325142	0.0714	oli	rs2371260	-2.85	rs73049287	-0.00232	3.35	-0.689	370	370	blup	0.0061	0.059	0.3906	0.696087	0.954027	rs111800467	-3.14	rs73049287	-0.00232	3.35	-1.356	370	370	blup	0.0061	0.059	-0.8799	0.378936	0.887626
	AZI2	3	28315003	28349050	0.0421	oli	rs78273210	-2.87	rs4234341	-0.00226	-3.31	-0.596	1640	1640	blup	0.0067	0.05	0.8931	0.371789	0.881209	rs112096993	-3.27	rs4234341	-0.00226	-3.31	-0.551	1640	1640	blup	0.0067	0.05	-0.6176	0.536867	0.927632
	ZCWPW2	3	28348721	28538122	0.0559	oli	rs78273210	-2.87	rs9843464	0.00869	3.79	0.713	1977	1977	blup	0.019	0.0023	1.5779	0.11459	0.777438	rs112096993	-3.27	rs9843464	0.00869	3.79	0.709	1977	1977	blup	0.019	0.0023	0.3679	0.712947	0.950254
	GLB1	3	32996609	33097202	0.0586	oli	rs6793423	-2.85	rs4678464	-0.00131	3.97	-1.327	365	12	enet	0.008	0.036	-0.0215	0.982825	0.998076	rs1137463	4.6	rs4678464	-0.00131	3.97	1.678	365	12	enet	0.008	0.036	3.8532	0.000117	0.0321157
	CRTAP	3	33113979	33147773	0.1425	oli	rs7650219	-2.98	rs9860567	0.0887	6.57	-1.714	1658	22	enet	0.094	7.3e-11	-1.3548	0.175465	0.821904	rs6809162	4.69	rs9860567	0.0887	6.57	2.259	1658	22	enet	0.094	7.3e-11	2.0458	0.040772	0.564746
	SUSD5	3	33150043	33218810	0.0468	oli	rs6550147	-2.69	rs6764459	0.0679	5.6	1.432	343	1	top1	0.068	3.2e-08	1.432	0.152144	0.794032	rs1137463	4.6	rs6764459	0.0679	5.6	0.884	343	1	top1	0.068	3.2e-08	0.884	0.376696	0.887626
	PDCD6IP	3	33798571	33869707	0.1366	oli	rs1052812	2.74	rs28381976	0.0643	6.24	0.944	1580	1580	blup	0.085	6.1e-10	0.529	0.596779	0.935306	rs991274	3.21	rs28381976	0.0643	6.24	0.054	1580	1580	blup	0.085	6.1e-10	1.4536	0.146066	0.746179
	ARPP21	3	35638945	35794496	0.1829	oli	rs1971222	-3.83	rs9311101	0.0502	5.29	-0.861	2010	58	enet	0.098	2.8e-11	0.5573	0.577327	0.93132	rs7645449	3.19	rs9311101	0.0502	5.29	0.975	2010	58	enet	0.098	2.8e-11	1.8007	0.071752	0.672968
	LRRFIP2	3	37052626	37183689	0.1883	oli	rs4375995	3.87	rs4678920	0.294	11.51	0.489	1607	7	lasso	0.3	2.8e-34	0.6263	0.531092	0.924183	rs1532964	-3.44	rs4678920	0.294	11.51	1.851	1607	7	lasso	0.3	2.8e-34	1.8655	0.062114	0.650176
	GOLGA4	3	37243177	37366751	0.0164	oli	rs13083407	-4.16	rs57863333	0.0057	3.59	0.916	1367	1367	blup	0.011	0.018	0.1619	0.871388	0.979112	rs1532964	-3.44	rs57863333	0.0057	3.59	1.87	1367	1367	blup	0.011	0.018	1.743	0.081327	0.681061
	ITGA9-AS1	3	37693655	37861802	0.0942	oli	rs13083407	-4.16	rs75612406	0.0039	-3.79	0.425	1317	13	enet	0.025	0.00059	-2.3075	0.021027	0.490381	rs9713122	3.18	rs75612406	0.0039	-3.79	0.683	1317	13	enet	0.025	0.00059	-1.3645	0.17241	0.768575
	CTDSPL	3	37861880	37984469	0.2298	oli	rs13083407	-4.16	rs7640933	0.0294	5.16	-2.49	1394	36	enet	0.085	5.5e-10	-1.75	0.080122	0.720216	rs9713122	3.18	rs7640933	0.0294	5.16	-0.858	1394	36	enet	0.085	5.5e-10	-1.7141	0.086519	0.695722
	PLCD1	3	38007496	38029762	0.0606	oli	rs13083407	-4.16	rs7613065	-0.00168	-3.47	0.473	251	251	blup	0.0058	0.063	0.3442	0.730691	0.957561	rs6787874	3.15	rs7613065	-0.00168	-3.47	2.701	251	251	blup	0.0058	0.063	-0.1179	0.906135	0.981746
	OXSR1	3	38165089	38255484	0.0575	oli	rs13083407	-4.16	rs7613045	0.0278	4.07	0.27	293	1	top1	0.028	0.00034	0.27	0.78716	0.965281	rs6787874	3.15	rs7613045	0.0278	4.07	-1.072	293	1	top1	0.028	0.00034	-1.072	0.28372	0.850457
	TTC21A	3	39107704	39138903	0.0696	oli	rs113816188	3.42	rs7433733	0.00299	-4.11	0.213	1881	1881	blup	0.0067	0.051	0.1457	0.884157	0.982525	rs816499	2.84	rs7433733	0.00299	-4.11	0.405	1881	1881	blup	0.0067	0.051	-0.3461	0.729231	0.954406
	MOBP	3	39467198	39529479	0.0484	oli	rs113816188	3.42	rs1464047	0.0643	-5.44	0.945	1955	1	top1	0.064	7.4e-08	-0.945	0.344659	0.87608	rs816499	2.84	rs1464047	0.0643	-5.44	-0.183	1955	1	top1	0.064	7.4e-08	0.183	0.854798	0.975721
	MYRIP	3	39808914	40260321	0.0482	oli	rs113816188	3.42	rs2100690	0.00616	3.88	0.472	2285	2285	blup	0.0085	0.032	0.1905	0.848889	0.976072	rs816499	2.84	rs2100690	0.00616	3.88	0.4	2285	2285	blup	0.0085	0.032	-0.7185	0.472473	0.910985
	EIF1B-AS1	3	40061110	40309698	0.0644	oli	rs17067271	-2.98	rs11914297	0.0226	4.75	-0.698	1718	1718	blup	0.034	7.3e-05	-0.8979	0.369214	0.881209	rs816499	2.84	rs11914297	0.0226	4.75	-1.697	1718	1718	blup	0.034	7.3e-05	-1.1438	0.252696	0.836096
	EIF1B	3	40309707	40312424	0.0524	oli	rs17067271	-2.98	rs36024849	0.0147	-3.71	-0.079	172	1	top1	0.015	0.0072	0.079	0.937033	0.987422	rs6599105	-2.34	rs36024849	0.0147	-3.71	0.527	172	1	top1	0.015	0.0072	-0.527	0.598194	0.93791
	ENTPD3-AS1	3	40313802	40453329	0.0864	oli	rs17067271	-2.98	rs4571217	0.102	6.98	-0.272	1398	43	enet	0.1	8e-12	-0.7745	0.438616	0.899851	rs7624131	-2.56	rs4571217	0.102	6.98	-1.45	1398	43	enet	0.1	8e-12	-1.3771	0.168481	0.765666
	ENTPD3	3	40387184	40428744	0.1033	oli	rs17067271	-2.98	rs6771527	0.0652	-6.56	0.283	1247	1247	blup	0.086	5.2e-10	-1.0202	0.307621	0.864695	rs7624131	-2.56	rs6771527	0.0652	-6.56	1.361	1247	1247	blup	0.086	5.2e-10	-1.3772	0.168437	0.765666
	ULK4	3	41246599	41962130	0.1136	oli	rs61175176	-2.88	rs73069394	0.0881	7.19	1.09	3118	3118	blup	0.11	1e-12	1.508	0.131549	0.777438	rs1353394	3.1	rs73069394	0.0881	7.19	0.141	3118	3118	blup	0.11	1e-12	-0.1521	0.879134	0.976494
	TRAK1	3	42013802	42225890	0.0968	oli	rs62256958	-2.62	rs11708221	0.0283	4.54	0.89	2396	5	lasso	0.033	0.00011	-0.2028	0.839266	0.975162	rs1353394	3.1	rs11708221	0.0283	4.54	0.217	2396	5	lasso	0.033	0.00011	0.4314	0.666154	0.945034
	NKTR	3	42600655	42648735	0.2187	oli	rs760194	3	rs2271181	0.156	-8.99	1.356	1787	22	enet	0.2	1.4e-22	-0.5943	0.552307	0.924183	rs27668	-2.84	rs2271181	0.156	-8.99	-0.924	1787	22	enet	0.2	1.4e-22	1.4599	0.14432	0.745525
	AC006059.1	3	42601963	42654388	0.0551	oli	rs760194	3	rs2290973	0.0441	3.97	-0.868	1793	1	top1	0.044	8e-06	-0.868	0.385394	0.88985	rs27668	-2.84	rs2290973	0.0441	3.97	0.092	1793	1	top1	0.044	8e-06	0.092	0.926698	0.986135
	HHATL	3	42692663	42702824	0.1861	oli	rs11713395	3.17	rs11718476	0.144	-8.18	-0.723	1666	45	enet	0.16	1.7e-17	0.7902	0.429391	0.899851	rs27668	-2.84	rs11718476	0.144	-8.18	-0.488	1666	45	enet	0.16	1.7e-17	0.539	0.589874	0.93791
	CCDC13	3	42705756	42773253	0.0897	oli	rs17075299	3.37	rs78329140	0.0202	-4.71	0.067	1736	3	lasso	0.043	9.6e-06	1.4213	0.15524	0.800548	rs27668	-2.84	rs78329140	0.0202	-4.71	0.42	1736	3	lasso	0.043	9.6e-06	-1.0845	0.278144	0.850363
	KRBOX1	3	42809483	42942792	0.061	oli	rs62246178	3.23	rs7622205	0.00906	-4.04	0.075	296	1	top1	0.0091	0.028	-0.075	0.940215	0.987699	rs27668	-2.84	rs7622205	0.00906	-4.04	0.467	296	1	top1	0.0091	0.028	-0.467	0.6405	0.944923
	ANO10	3	43354859	43691594	0.0617	oli	rs35737141	3.54	rs35521801	0.0208	4.38	0.285	1647	12	lasso	0.028	0.00029	0.5871	0.557133	0.92619	rs79082829	-3.01	rs35521801	0.0208	4.38	-1.53	1647	12	lasso	0.028	0.00029	-1.3777	0.16829	0.765666
	ABHD5	3	43690108	43734371	0.2651	oli	rs35737141	3.54	rs11130010	0.12	7.46	0.274	1259	1	top1	0.12	1.4e-13	0.274	0.784085	0.964806	rs79082829	-3.01	rs11130010	0.12	7.46	-1.552	1259	1	top1	0.12	1.4e-13	-1.552	0.120662	0.723299
	TCAIM	3	44338119	44409451	0.0584	oli	rs35737141	3.54	rs111291582	0.000386	-3.8	-0.19	1280	29	enet	0.011	0.02	-1.0171	0.309109	0.866319	rs79082829	-3.01	rs111291582	0.000386	-3.8	1.598	1280	29	enet	0.011	0.02	-2.6383	0.008331	0.392387
	ZNF445	3	44431705	44477670	0.0229	oli	rs4682706	2.21	rs11914814	-0.00237	-3.37	-1.07	1220	1220	blup	0.016	0.0056	0.7675	0.442809	0.900522	rs79082829	-3.01	rs11914814	-0.00237	-3.37	-2.519	1220	1220	blup	0.016	0.0056	1.5856	0.112832	0.715918
	ZKSCAN7	3	44555193	44594173	0.0184	oli	rs75093527	-2.06	rs62251289	0.00192	3.52	-0.744	1237	1237	blup	0.0039	0.1	0.4881	0.625493	0.94248	rs79082829	-3.01	rs62251289	0.00192	3.52	-0.241	1237	1237	blup	0.0039	0.1	1.0695	0.28484	0.850873
	ZKSCAN7-AS1	3	44557357	44685653	0.0649	oli	rs9857201	2.58	rs11063	-0.002	-4.27	0.225	327	327	blup	0.028	0.0003	-0.2461	0.805612	0.969456	rs80340755	-2.79	rs11063	-0.002	-4.27	0.243	327	327	blup	0.028	0.0003	0.9809	0.326632	0.865596
	KIAA1143	3	44737661	44761619	0.1386	oli	rs9857201	2.58	rs67884765	0.00924	4.48	-0.468	300	300	blup	0.043	1.1e-05	-1.5585	0.119117	0.777438	rs80340755	-2.79	rs67884765	0.00924	4.48	-1.26	300	300	blup	0.043	1.1e-05	-0.0721	0.942485	0.991131
	TMEM42	3	44861904	44865670	0.0375	oli	rs72868595	2.68	rs73829964	0.0165	-3.64	2.331	1456	1	top1	0.016	0.0047	-2.331	0.019753	0.487438	rs143370041	-2.82	rs73829964	0.0165	-3.64	-0.028	1456	1	top1	0.016	0.0047	0.028	0.977662	0.995517
	LIMD1	3	45555394	45686341	0.4564	oli	rs4682794	-3.55	rs267272	0.102	-6.92	-0.904	2188	2188	blup	0.13	1e-14	-0.0963	0.923265	0.984559	rs76896797	-3.25	rs267272	0.102	-6.92	-0.283	2188	2188	blup	0.13	1e-14	0.3484	0.727513	0.954406
	LZTFL1	3	45823316	45916042	0.109	oli	rs4682794	-3.55	rs7652331	0.0775	-6.92	0.7	2037	17	enet	0.11	1.4e-12	0.0359	0.971374	0.994616	rs76896797	-3.25	rs7652331	0.0775	-6.92	0.187	2037	17	enet	0.11	1.4e-12	-0.5519	0.58105	0.936595
	FYCO1	3	45917899	45995824	0.0915	oli	rs4682794	-3.55	rs4683158	0.0698	5.93	1.866	2084	1	top1	0.07	2.1e-08	1.866	0.062041	0.695479	rs76896797	-3.25	rs4683158	0.0698	5.93	1.059	2084	1	top1	0.07	2.1e-08	1.059	0.2896	0.852215
	SCAP	3	47413681	47477126	0.0296	oli	rs56298666	-2.12	rs73079616	0.0306	-3.91	0.852	92	1	top1	0.031	0.00018	-0.852	0.394214	0.890932	rs77481436	-2.38	rs73079616	0.0306	-3.91	-1.442	92	1	top1	0.031	0.00018	1.442	0.149302	0.747884
	SMARCC1	3	47585269	47782106	0.0287	oli	rs56298666	-2.12	rs13085054	0.0365	-4.84	-0.405	689	1	top1	0.037	4.5e-05	0.405	0.685478	0.953291	rs12487736	-2.7	rs13085054	0.0365	-4.84	0.206	689	1	top1	0.037	4.5e-05	-0.206	0.836791	0.97245
	MAP4	3	47850690	48089272	0.0495	oli	rs76140443	-2.18	rs6442101	0.0118	-3.77	-0.446	749	16	enet	0.035	6.7e-05	-0.9252	0.354854	0.878904	rs12487736	-2.7	rs6442101	0.0118	-3.77	0.564	749	16	enet	0.035	6.7e-05	0.1778	0.858913	0.975721
	ZNF589	3	48241100	48299253	0.1566	oli	rs75654367	3.94	rs28759711	0.154	8.54	-0.586	634	5	lasso	0.16	1.5e-17	-0.6669	0.504821	0.919782	rs17079910	2.37	rs28759711	0.154	8.54	0.453	634	5	lasso	0.16	1.5e-17	0.2183	0.827187	0.969955
	PFKFB4	3	48517684	48562015	0.0724	oli	rs75654367	3.94	rs9814951	0.00649	3.93	1.054	97	3	lasso	0.0074	0.042	1.1015	0.270661	0.846184	rs73080339	2.23	rs9814951	0.00649	3.93	1.289	97	3	lasso	0.0074	0.042	1.348	0.177671	0.774442
	NCKIPSD	3	48673844	48686364	0.0226	oli	rs75654367	3.94	rs6795025	0.00365	3.75	2.757	605	605	blup	0.014	0.0087	1.9822	0.047452	0.619541	rs3172494	2.32	rs6795025	0.00365	3.75	1.05	605	605	blup	0.014	0.0087	1.0497	0.29387	0.856389
	IP6K2	3	48688003	48740353	0.0456	oli	rs75654367	3.94	rs72929172	0.0286	3.9	0.817	101	1	top1	0.029	0.00028	0.817	0.413928	0.898136	rs73080339	2.23	rs72929172	0.0286	3.9	0.103	101	1	top1	0.029	0.00028	0.103	0.917963	0.984503
	SLC25A20	3	48856926	48898904	0.0191	oli	rs75654367	3.94	rs12491743	0.00386	-3.21	2.704	614	614	blup	0.0051	0.077	-2.5068	0.012184	0.433455	rs3172494	2.32	rs12491743	0.00386	-3.21	0.947	614	614	blup	0.0051	0.077	-0.7748	0.438459	0.905878
	ARIH2	3	48918821	48986382	0.0181	oli	rs75654367	3.94	rs9841640	0.0106	3.17	2.802	670	1	top1	0.011	0.019	2.802	0.005079	0.276467	rs3172494	2.32	rs9841640	0.0106	3.17	0.984	670	1	top1	0.011	0.019	0.984	0.325116	0.865596
	WDR6	3	49007062	49015953	0.1199	oli	rs75654367	3.94	rs6795025	0.122	-7.68	2.757	691	15	enet	0.13	8.2e-15	-1.5968	0.110301	0.777438	rs3172494	2.32	rs6795025	0.122	-7.68	1.05	691	15	enet	0.13	8.2e-15	-0.5067	0.612386	0.938548
	NDUFAF3	3	49020459	49023495	0.031	oli	rs75654367	3.94	rs73073004	0.00599	-3.41	-2.312	114	114	blup	0.0073	0.043	1.2302	0.218624	0.836503	rs73080339	2.23	rs73073004	0.00599	-3.41	-0.935	114	114	blup	0.0073	0.043	1.8104	0.070227	0.669571
	USP4	3	49277144	49340712	0.016	oli	rs113011189	3.56	rs4955426	-0.00237	-3.02	2.168	840	840	blup	0.0066	0.051	-2.1011	0.035631	0.562823	rs73079003	2.56	rs4955426	-0.00237	-3.02	1.712	840	840	blup	0.0066	0.051	-1.0544	0.291682	0.853525
	RHOA	3	49359145	49412998	0.053	oli	rs11714324	4.12	rs113592495	0.0356	-4.24	2.275	130	1	top1	0.036	5.5e-05	-2.275	0.022906	0.496346	rs34484573	2.64	rs113592495	0.0356	-4.24	-0.478	130	1	top1	0.036	5.5e-05	0.478	0.63265	0.94148
	AMT	3	49416775	49422753	0.0197	oli	rs150628303	4.99	rs11720964	-9.91e-05	3.22	1.997	826	826	blup	0.0065	0.053	2.6709	0.007565	0.333882	rs34484573	2.64	rs11720964	-9.91e-05	3.22	0.743	826	826	blup	0.0065	0.053	0.5056	0.613122	0.938945
	RBM6	3	49940007	50100045	0.0495	oli	rs150628303	4.99	rs2352974	0.0173	-5.02	2.836	1028	8	enet	0.029	0.00027	-2.6899	0.007147	0.325239	rs420536	3.22	rs2352974	0.0173	-5.02	-1.402	1028	8	enet	0.029	0.00027	1.0581	0.289998	0.852215
	TEX264	3	51662693	51704323	0.052	oli	rs9311472	-2.31	rs11917683	-0.00221	-3.17	-0.953	586	586	blup	0.02	0.002	0.5822	0.560426	0.926646	rs1587922	-2.39	rs11917683	-0.00221	-3.17	-0.632	586	586	blup	0.02	0.002	-0.2028	0.839281	0.972938
	DNAH1	3	52316319	52400491	0.0646	oli	rs2336543	2.7	rs11709658	0.0707	-5.67	-1.078	937	1	top1	0.071	1.7e-08	1.078	0.281034	0.849868	rs1587922	-2.39	rs11709658	0.0707	-5.67	0.62	937	1	top1	0.071	1.7e-08	-0.62	0.535258	0.927632
	PHF7	3	52410660	52423641	0.0471	oli	rs2336543	2.7	rs634382	0.0178	4.21	1.022	166	1	top1	0.018	0.0034	1.022	0.306781	0.864695	rs13326165	-2.12	rs634382	0.0178	4.21	-0.361	166	1	top1	0.018	0.0034	-0.361	0.718099	0.9514
	NISCH	3	52455118	52493068	0.0224	oli	rs2336543	2.7	rs2276834	0.014	-3.54	-1.169	980	1	top1	0.014	0.0085	1.169	0.242404	0.838829	rs57615517	-2.37	rs2276834	0.014	-3.54	-1.534	980	1	top1	0.014	0.0085	1.534	0.12503	0.723342
	PBRM1	3	52545352	52685917	0.0253	oli	rs2336543	2.7	rs3755799	-0.00215	-3.09	0.304	222	222	blup	0.0045	0.089	1.0973	0.272496	0.847441	rs112611929	2.52	rs3755799	-0.00215	-3.09	-1.333	222	222	blup	0.0045	0.089	0.4571	0.647598	0.945034
	NEK4	3	52708444	52770946	0.0235	oli	rs11130362	3.4	rs138413144	0.0254	-3.53	-1.414	1359	1	top1	0.025	0.00058	1.414	0.157362	0.802202	rs11130360	3.45	rs138413144	0.0254	-3.53	0.711	1359	1	top1	0.025	0.00058	-0.711	0.477084	0.910985
	SFMBT1	3	52903572	53046750	0.1123	oli	rs11130362	3.4	rs13085514	0.04	-6.36	-1.235	1528	14	enet	0.1	7.5e-12	1.4529	0.146247	0.793015	rs11130360	3.45	rs13085514	0.04	-6.36	0.839	1528	14	enet	0.1	7.5e-12	-0.9918	0.321296	0.865596
	RFT1	3	53088483	53130453	0.037	oli	rs11130362	3.4	rs3755799	-0.00216	-3.43	0.304	276	276	blup	0.00069	0.26	1.4342	0.151506	0.794032	rs7625237	-3.45	rs3755799	-0.00216	-3.43	-1.333	276	276	blup	0.00069	0.26	1.046	0.295546	0.856389
	TKT	3	53224712	53256052	0.1244	oli	rs11130362	3.4	rs931253	0.0485	-5.75	-1.026	1591	1591	blup	0.062	1.4e-07	1.2452	0.213044	0.831861	rs11130360	3.45	rs931253	0.0485	-5.75	-1.374	1591	1591	blup	0.062	1.4e-07	1.5213	0.128183	0.723342
	CACNA1D	3	53328963	53813733	0.07	oli	rs11130362	3.4	rs9864057	0.00247	-3.43	0.807	2489	2489	blup	0.02	0.0021	1.0463	0.295444	0.859625	rs11130360	3.45	rs9864057	0.00247	-3.43	0.986	2489	2489	blup	0.02	0.0021	-0.6348	0.525581	0.924605
	CHDH	3	53812335	53846419	0.0683	oli	rs12186006	-2.53	rs9810229	0.0012	-4.02	-1.201	426	426	blup	0.015	0.0064	1.1119	0.266195	0.844617	rs1531876	-3.15	rs9810229	0.0012	-4.02	1.287	426	426	blup	0.015	0.0064	-1.4429	0.149039	0.747331
	IL17RB	3	53846568	53865794	0.0893	oli	rs35485477	-2.9	rs2118421	0.0443	-5.05	-0.801	1695	1	top1	0.044	7.5e-06	0.8006	0.423384	0.89827	rs1531876	-3.15	rs2118421	0.0443	-5.05	1.465	1695	1	top1	0.044	7.5e-06	-1.465	0.142926	0.743136
	ACTR8	3	53867066	53882152	0.0919	oli	rs35485477	-2.9	rs12632292	-0.00166	-3.93	2.053	1722	1722	blup	0.022	0.0013	-0.0958	0.923705	0.984559	rs1531876	-3.15	rs12632292	-0.00166	-3.93	-0.415	1722	1722	blup	0.022	0.0013	0.2985	0.765304	0.958743
	ERC2	3	55508311	56468467	0.2491	oli	rs6807177	3.14	rs4974205	0.274	10.97	1.219	3659	30	enet	0.28	1.6e-31	1.2972	0.194565	0.828395	rs12496048	4.61	rs4974205	0.274	10.97	-2.59	3659	30	enet	0.28	1.6e-31	-2.6884	0.007179	0.374148
	CCDC66	3	56557161	56621837	0.1826	oli	rs6807177	3.14	rs60948160	0.142	-7.82	2.165	2041	1	top1	0.14	6.5e-16	-2.165	0.030388	0.531681	rs12496048	4.61	rs60948160	0.142	-7.82	1.694	2041	1	top1	0.14	6.5e-16	-1.694	0.090265	0.69776
	TASOR	3	56620133	56683237	0.1171	oli	rs6807177	3.14	rs4681948	0.00231	-3.87	0.092	1968	1968	blup	0.042	1.2e-05	0.5685	0.569686	0.927804	rs12496048	4.61	rs4681948	0.00231	-3.87	-1.762	1968	1968	blup	0.042	1.2e-05	1.5655	0.117463	0.715918
	ARHGEF3	3	56727418	57079329	0.5504	oli	rs6445909	3.64	rs7653818	0.491	14.42	1.426	2384	14	lasso	0.52	1.7e-68	1.5551	0.11993	0.777438	rs12496048	4.61	rs7653818	0.491	14.42	1.368	2384	14	lasso	0.52	1.7e-68	1.4664	0.142544	0.743136
	APPL1	3	57227726	57278105	0.0679	oli	rs2060852	-3.72	rs2873611	0.0345	4.37	1.817	1783	1	top1	0.034	7.2e-05	1.817	0.069217	0.702725	rs11130575	-3.41	rs2873611	0.0345	4.37	1.391	1783	1	top1	0.034	7.2e-05	1.391	0.164225	0.760433
	DNAH12	3	57293699	57544344	0.0335	oli	rs200613467	-3.6	rs7618684	0.000236	-3.85	2.001	410	1	top1	0.00024	0.29	-2.001	0.045392	0.604388	rs11130575	-3.41	rs7618684	0.000236	-3.85	1.661	410	1	top1	0.00024	0.29	-1.661	0.096713	0.70879
	ARF4	3	57571363	57598220	0.0326	oli	rs2060852	-3.72	rs7634731	0.0174	-3.91	1.173	1448	1	top1	0.017	0.0038	-1.173	0.240796	0.838829	rs11130575	-3.41	rs7634731	0.0174	-3.91	-0.69	1448	1	top1	0.017	0.0038	0.69	0.490194	0.914081
	DENND6A	3	57625454	57693077	0.0292	oli	rs2060852	-3.72	rs11714803	0.0204	4.01	0.822	1548	1	top1	0.02	0.0019	0.822	0.411077	0.897624	rs11130575	-3.41	rs11714803	0.0204	4.01	1.062	1548	1	top1	0.02	0.0019	1.062	0.288236	0.852215
	FLNB	3	58008400	58172251	0.21	oli	rs9836826	3.92	rs268774	0.132	7.66	-0.724	2273	9	lasso	0.17	1.3e-18	-1.5275	0.126628	0.777438	rs150927159	-2.87	rs268774	0.132	7.66	-1.487	2273	9	lasso	0.17	1.3e-18	-1.2864	0.198289	0.802122
	ABHD6	3	58237532	58295693	0.0502	oli	rs9836826	3.92	rs2292675	0.0514	-5.07	-0.268	1954	1	top1	0.051	1.5e-06	0.268	0.788699	0.966086	rs150927159	-2.87	rs2292675	0.0514	-5.07	0.491	1954	1	top1	0.051	1.5e-06	-0.491	0.623426	0.939991
	RPP14	3	58306247	58324695	0.0313	oli	rs75637466	3.52	rs58279771	-0.000598	-3.37	0.875	395	395	blup	0.0033	0.12	-0.8875	0.37482	0.881209	rs150927159	-2.87	rs58279771	-0.000598	-3.37	1.899	395	395	blup	0.0033	0.12	-2.2889	0.022086	0.494374
	PXK	3	58332880	58426127	0.0627	oli	rs9836826	3.92	rs35975336	0.00233	4.21	-0.772	1900	1900	blup	0.043	9.9e-06	1.6679	0.095341	0.758479	rs150927159	-2.87	rs35975336	0.00233	4.21	-1.254	1900	1900	blup	0.043	9.9e-06	-0.2765	0.782138	0.962034
	PDHB	3	58427630	58433857	0.0353	oli	rs9836826	3.92	rs9876744	0.037	3.64	-0.702	1812	1	top1	0.037	4.1e-05	-0.702	0.482679	0.918562	rs150927159	-2.87	rs9876744	0.037	3.64	0.343	1812	1	top1	0.037	4.1e-05	0.343	0.731598	0.954406
	FHIT	3	59747277	61251459	0.0999	oli	rs76770164	-4.46	rs72879845	-0.00127	-3.87	0.103	6035	6035	blup	0.014	0.0082	-1.6634	0.09623	0.758479	rs115367258	3.27	rs72879845	-0.00127	-3.87	1.727	6035	6035	blup	0.014	0.0082	-0.8149	0.415149	0.903071
	PTPRG-AS1	3	62221249	62369406	0.0854	oli	rs1866257	2.63	rs1881269	0.0192	-4.49	-0.827	629	7	enet	0.051	1.5e-06	-0.1493	0.881335	0.982525	rs55711967	-2.49	rs1881269	0.0192	-4.49	-0.11	629	7	enet	0.051	1.5e-06	0.8579	0.39094	0.889693
	CADPS	3	62398346	62875416	0.045	oli	rs1866257	2.63	rs12633955	0.00161	3.58	0.486	2869	2869	blup	0.0092	0.027	-0.6615	0.508303	0.919782	rs13082672	2.81	rs12633955	0.00161	3.58	-0.319	2869	2869	blup	0.0092	0.027	-0.735	0.462369	0.910985
	THOC7	3	63833870	63863868	0.0473	oli	rs9829530	3.28	rs73121206	-0.000508	-3.67	1.519	488	488	blup	0.0061	0.059	1.5063	0.131995	0.777438	rs2023342	-2.92	rs73121206	-0.000508	-3.67	1.861	488	488	blup	0.0061	0.059	-0.1778	0.85886	0.975721
	AC104162.2	3	63863155	63905838	0.0352	oli	rs9829530	3.28	rs17401592	0.0191	-4.32	-1.286	1838	5	lasso	0.029	0.00026	0.4456	0.655907	0.948007	rs13083429	-3.3	rs17401592	0.0191	-4.32	-2.315	1838	5	lasso	0.029	0.00026	2.3334	0.019625	0.48313
	PSMD6-AS2	3	64004022	64012148	0.0788	oli	rs73117092	-3.05	rs3733126	0.019	-4.25	-0.589	1730	1	top1	0.019	0.0026	0.589	0.555861	0.924987	rs13083429	-3.3	rs3733126	0.019	-4.25	-1.663	1730	1	top1	0.019	0.0026	1.663	0.096312	0.708457
	PSMD6	3	64010549	64024010	0.0559	oli	rs73117092	-3.05	rs9828865	0.00411	3.94	0.63	1728	4	lasso	0.016	0.0056	0.789	0.430126	0.899851	rs13083429	-3.3	rs9828865	0.00411	3.94	0	1728	4	lasso	0.016	0.0056	0.2464	0.805397	0.966598
	ADAMTS9-AS2	3	64684909	65053439	0.0557	oli	rs9865484	-3.26	rs9827913	0.0499	5.16	0.012	2969	1	top1	0.05	2.1e-06	0.012	0.990426	0.999448	rs4446163	-3.38	rs9827913	0.0499	5.16	-0.412	2969	1	top1	0.05	2.1e-06	-0.412	0.680339	0.945034
	SLC25A26	3	66133610	66388116	0.0582	oli	rs12635440	-2.98	rs12486424	-0.0021	-3.66	0.409	567	3	lasso	0.0089	0.029	-1.1047	0.269277	0.846184	rs78362279	-3.9	rs12486424	-0.0021	-3.66	-1.257	567	3	lasso	0.0089	0.029	1.739	0.082043	0.684717
	LRIG1	3	66378797	66501263	0.2993	oli	rs72913024	2.71	rs7651007	0.223	-9.79	0.684	2094	1	top1	0.22	4.2e-25	-0.684	0.493975	0.919373	rs6795228	2.41	rs7651007	0.223	-9.79	-1.249	2094	1	top1	0.22	4.2e-25	1.249	0.211665	0.808724
	SUCLG2	3	67360460	67654614	0.1336	oli	rs77212069	-2.08	rs13090197	0.123	-7.34	0.055	2263	1	top1	0.12	6.5e-14	-0.055	0.956138	0.990091	rs1459914	2.92	rs13090197	0.123	-7.34	-0.542	2263	1	top1	0.12	6.5e-14	0.542	0.587819	0.937845
	SUCLG2-AS1	3	67654669	67947713	0.2731	oli	rs4066492	2.81	rs13090197	0.394	-13.04	0.055	2192	1	top1	0.39	5.5e-48	-0.055	0.956138	0.990091	rs1459914	2.92	rs13090197	0.394	-13.04	-0.542	2192	1	top1	0.39	5.5e-48	0.542	0.587819	0.937845
	EOGT	3	68975217	69013684	0.0907	oli	rs1858243	2.94	rs10865643	0.0103	5.11	-0.241	1945	17	enet	0.037	3.9e-05	-0.6256	0.531596	0.924183	rs33949736	-2.81	rs10865643	0.0103	5.11	0.815	1945	17	enet	0.037	3.9e-05	0.4626	0.64365	0.944999
	TMF1	3	69019827	69052339	0.0439	oli	rs17047811	2.71	rs7631719	-0.00203	-3.61	0.498	1911	1911	blup	0.007	0.046	-0.3364	0.736596	0.957692	rs33949736	-2.81	rs7631719	-0.00203	-3.61	-1.523	1911	1911	blup	0.007	0.046	0.8422	0.39969	0.898202
	FRMD4B	3	69168782	69542583	0.0784	oli	rs77989649	-2.49	rs17048130	-0.00178	-3.77	0.54	488	488	blup	0.015	0.0075	0.8646	0.387271	0.889859	rs79946905	-3.66	rs17048130	-0.00178	-3.77	-0.9	488	488	blup	0.015	0.0075	0.9528	0.340708	0.877673
	MITF	3	69739435	69968337	0.0621	oli	rs71298341	-2.82	rs62252219	0.0568	-5.26	-0.762	2407	1	top1	0.057	4.2e-07	0.762	0.44606	0.903368	rs79946905	-3.66	rs62252219	0.0568	-5.26	-1.549	2407	1	top1	0.057	4.2e-07	1.549	0.121382	0.723299
	SAMMSON	3	69999550	70518064	0.1044	oli	rs71298341	-2.82	rs4635708	0.0812	6.36	-0.958	2407	17	enet	0.083	1e-09	-1.3829	0.166701	0.810033	rs11927332	4.24	rs4635708	0.0812	6.36	0.229	2407	17	enet	0.083	1e-09	-0.483	0.629084	0.940482
	FOXP1	3	70952817	71583993	0.0991	oli	rs9832640	-3.01	rs704253	0.0123	4.51	-0.216	2498	2498	blup	0.032	0.00013	1.1081	0.267804	0.846184	rs2874710	-4.37	rs704253	0.0123	4.51	0.568	2498	2498	blup	0.032	0.00013	-1.5211	0.128241	0.723342
	AC097634.3	3	71581721	71628558	0.1581	oli	rs9832640	-3.01	rs9832796	0.113	7.2	1.035	1955	1	top1	0.11	6.8e-13	1.035	0.300669	0.86038	rs2874710	-4.37	rs9832796	0.113	7.2	-2.435	1955	1	top1	0.11	6.8e-13	-2.435	0.014892	0.447909
	EIF4E3	3	71675414	71754773	0.3463	oli	rs35274359	-3.44	rs6804667	0.333	12.11	0.297	2114	3	lasso	0.33	3.3e-39	0.2972	0.766342	0.960625	rs2874710	-4.37	rs6804667	0.333	12.11	0.959	2114	3	lasso	0.33	3.3e-39	0.9591	0.337504	0.876687
	LINC00877	3	71943592	72279503	0.1661	oli	rs62244326	3.49	rs12634231	0.15	7.98	0.563	2433	1	top1	0.15	8.2e-17	0.563	0.573435	0.929295	rs2874710	-4.37	rs12634231	0.15	7.98	1.356	2433	1	top1	0.15	8.2e-17	1.356	0.175099	0.771412
	LINC00870	3	72151236	72207776	0.0604	oli	rs62244326	3.49	rs12634231	0.0771	5.85	0.563	2035	7	enet	0.082	1.2e-09	0.9824	0.325889	0.872494	rs2874710	-4.37	rs12634231	0.0771	5.85	1.356	2035	7	enet	0.082	1.2e-09	0.4366	0.662369	0.945034
	SHQ1	3	72749277	72861914	0.1342	oli	rs62244326	3.49	rs28822756	0.0129	-4.12	0.7	1912	1912	blup	0.058	3.4e-07	0.3681	0.712792	0.956752	rs7431828	-3.29	rs28822756	0.0129	-4.12	-0.238	1912	1912	blup	0.058	3.4e-07	-0.2809	0.77877	0.962034
	GXYLT2	3	72888046	72998138	0.0855	oli	rs6807538	-3.15	rs9848882	0.0288	-5.39	1.066	1897	7	lasso	0.035	6.8e-05	-0.6213	0.534374	0.924183	rs4440069	2.79	rs9848882	0.0288	-5.39	0.549	1897	7	lasso	0.035	6.8e-05	-0.1467	0.883407	0.977147
	PPP4R2	3	72996803	73069198	0.3176	oli	rs6807538	-3.15	rs9838606	0.377	-12.75	1.408	1835	44	enet	0.38	6.7e-46	-1.6813	0.092699	0.755218	rs4440069	2.79	rs9838606	0.377	-12.75	1.59	1835	44	enet	0.38	6.7e-46	-1.5411	0.123295	0.723342
	EBLN2	3	73061659	73063337	0.0688	oli	rs6807538	-3.15	rs4677232	0.0612	-5.68	1.233	1715	1	top1	0.061	1.5e-07	-1.233	0.217576	0.835013	rs4440069	2.79	rs4677232	0.0612	-5.68	1.631	1715	1	top1	0.061	1.5e-07	-1.631	0.10289	0.715918
	CNTN3	3	74262568	74521140	0.222	oli	rs475524	-3.22	rs77396249	0.154	8.19	-0.257	2076	8	lasso	0.16	2e-18	-0.1352	0.892468	0.982525	rs7635421	2.58	rs77396249	0.154	8.19	1.828	2076	8	lasso	0.16	2e-18	1.7127	0.08677	0.695722
	LINC02018	3	75435232	75538029	0.5446	oli	rs6549720	-2.5	rs144335548	0.282	-10.98	-0.743	1934	11	lasso	0.3	2.8e-34	0.5478	0.583844	0.93132	rs55881094	-3.79	rs144335548	0.282	-10.98	-0.167	1934	11	lasso	0.3	2.8e-34	0.3133	0.754083	0.957187
	LINC00960	3	75672300	75742048	0.0475	oli	rs6549720	-2.5	rs67004030	0.0203	-3.89	0.489	278	2	lasso	0.022	0.0013	-0.6263	0.531099	0.924183	rs76271969	-3.76	rs67004030	0.0203	-3.89	-0.147	278	2	lasso	0.022	0.0013	0.0597	0.952387	0.991484
	ZNF717	3	75678660	75785583	0.06	oli	rs6549720	-2.5	rs4677508	0.0013	-3.38	0.328	285	1	top1	0.0013	0.21	-0.328	0.742912	0.957921	rs76271969	-3.76	rs4677508	0.0013	-3.38	-0.75	285	1	top1	0.0013	0.21	0.75	0.453255	0.909278
	ROBO2	3	75906695	77649964	0.1263	oli	rs113042071	-3.37	rs9877746	0.0229	4.68	-1.636	782	3	lasso	0.029	0.00024	-1.496	0.134666	0.777438	rs76271969	-3.76	rs9877746	0.0229	4.68	-2.956	782	3	lasso	0.029	0.00024	-2.9457	0.003223	0.250603
	ROBO1	3	78597239	79767998	0.1468	oli	rs7645086	-2.99	rs6770639	0.0561	6.4	0.345	3140	8	lasso	0.11	8.4e-13	0.9667	0.333691	0.874821	rs9811063	-2.83	rs6770639	0.0561	6.4	1.45	3140	8	lasso	0.11	8.4e-13	0.5339	0.59344	0.93791
	CADM2	3	84958981	86074429	0.2834	oli	rs187607501	-3.44	rs9849768	0.254	10.51	-0.222	3764	9	lasso	0.26	2.7e-29	-0.4229	0.672344	0.952099	rs73136775	-2.39	rs9849768	0.254	10.51	-0.384	3764	9	lasso	0.26	2.7e-29	-0.3074	0.758511	0.957187
	CADM2-AS2	3	85799987	85828050	0.0973	oli	rs35686664	-2.62	rs9831374	0.0805	5.94	-0.705	1731	1	top1	0.081	1.7e-09	-0.705	0.48081	0.917609	rs73136775	-2.39	rs9831374	0.0805	5.94	0.838	1731	1	top1	0.081	1.7e-09	0.838	0.402031	0.900571
	CADM2-AS1	3	85992183	86028007	0.0394	oli	rs35686664	-2.62	rs1375553	0.0111	3.84	-1.864	1823	1823	blup	0.012	0.014	-1.5071	0.131791	0.777438	rs12152400	-2.11	rs1375553	0.0111	3.84	0.986	1823	1823	blup	0.012	0.014	0.6644	0.506433	0.918223
	AC107204.1	3	87089129	87158363	0.0715	oli	rs115355207	-3.1	rs73846616	0.0587	-5.37	-1.215	2112	1	top1	0.059	2.7e-07	1.215	0.224366	0.838439	rs67036805	-3.08	rs73846616	0.0587	-5.37	-0.273	2112	1	top1	0.059	2.7e-07	0.273	0.784853	0.962445
	CHMP2B	3	87227271	87255556	0.0652	oli	rs9759069	-2.62	rs11717738	-0.000252	3.45	-0.168	279	279	blup	0.021	0.0017	-0.6041	0.545762	0.924183	rs7646344	-3.08	rs11717738	-0.000252	3.45	-0.104	279	279	blup	0.021	0.0017	-0.8681	0.385353	0.887858
	CGGBP1	3	88051944	88149885	0.0919	oli	rs79542873	2.03	rs35877018	0.0465	6.27	0.586	2188	2	lasso	0.069	2.2e-08	0.3793	0.70446	0.954351	rs67036805	-3.08	rs35877018	0.0465	6.27	-0.822	2188	2	lasso	0.069	2.2e-08	-0.758	0.448425	0.907222
	C3orf38	3	88149959	88168729	0.0317	oli	rs9873391	-2.12	rs6786788	0.00345	3.52	0.354	2012	2012	blup	0.0077	0.039	-0.7053	0.480625	0.917609	rs9843580	-2.9	rs6786788	0.00345	3.52	1.766	2012	2012	blup	0.0077	0.039	1.2839	0.199163	0.802562
	EPHA3	3	89107621	89482134	0.2051	oli	rs1036286	2.98	rs12638746	0.0798	-6.03	0.432	1887	7	lasso	0.1	6.5e-12	-0.4909	0.62353	0.94248	rs1398531	-2.81	rs12638746	0.0798	-6.03	1.693	1887	7	lasso	0.1	6.5e-12	-0.0686	0.945273	0.991175
	DHFR2	3	94047836	94063389	0.1181	oli	rs4000279	-2.21	rs73156375	0.0891	6.31	-1.562	134	1	top1	0.089	2.2e-10	-1.562	0.118288	0.777438	rs62265469	2.43	rs73156375	0.0891	6.31	-0.384	134	1	top1	0.089	2.2e-10	-0.384	0.700978	0.947104
	CRYBG3	3	97822011	97944984	0.094	oli	rs35326876	-2.69	rs1492038	0.0192	-4.74	0.508	2234	2234	blup	0.022	0.0012	-0.9101	0.362762	0.881209	rs34850196	-3.35	rs1492038	0.0192	-4.74	-0.79	2234	2234	blup	0.022	0.0012	-1.1029	0.27009	0.849573
	RIOX2	3	97941818	97972457	0.0256	oli	rs35326876	-2.69	rs60936284	0.00396	-3.62	0.542	2252	2252	blup	0.0084	0.033	-0.8386	0.401684	0.892539	rs34850196	-3.35	rs60936284	0.00396	-3.62	0.45	2252	2252	blup	0.0084	0.033	-0.2952	0.76784	0.959559
	CLDND1	3	98497912	98523066	0.0244	oli	rs1529046	2.73	rs9289628	-0.00233	3.34	-0.053	2764	2764	blup	0.00017	0.3	0.3105	0.756165	0.958906	rs958650	3.64	rs9289628	-0.00233	3.34	-0.817	2764	2764	blup	0.00017	0.3	-1.4809	0.138644	0.735379
	AC021660.4	3	98573061	98578231	0.1247	oli	rs1529046	2.73	rs1675505	0.0352	5.42	1.083	2781	6	lasso	0.046	5.6e-06	1.5469	0.121884	0.777438	rs958650	3.66	rs1675505	0.0352	5.42	-0.685	2781	6	lasso	0.046	5.6e-06	-0.8844	0.376479	0.887626
	CPOX	3	98579446	98593648	0.0695	oli	rs1529046	2.73	rs6439853	-0.00212	3.1	0.05	2798	2798	blup	0.017	0.004	0.2882	0.773223	0.96112	rs958650	3.67	rs6439853	-0.00212	3.1	-1.701	2798	2798	blup	0.017	0.004	-2.9068	0.003651	0.266959
	ST3GAL6-AS1	3	98706236	98732757	0.2334	oli	rs1529046	2.73	rs10935480	0.142	8	-0.009	2239	1	top1	0.14	6.2e-16	-0.009	0.992819	0.999448	rs958650	3.68	rs10935480	0.142	8	-0.289	2239	1	top1	0.14	6.2e-16	-0.289	0.772581	0.961948
	ST3GAL6	3	98732236	98821201	0.0612	oli	rs114030788	-3.27	rs114968230	0.0445	-4.55	-1.818	2366	1	top1	0.045	7.2e-06	1.818	0.069064	0.702725	rs958650	3.68	rs114968230	0.0445	-4.55	0.548	2366	1	top1	0.045	7.2e-06	-0.548	0.583692	0.937631
	DCBLD2	3	98795941	98901695	0.2868	oli	rs114030788	-3.27	rs10935513	0.137	7.74	1.043	2250	58	enet	0.16	1.6e-17	1.0077	0.313619	0.868239	rs958650	3.64	rs10935513	0.137	7.74	-0.859	2250	58	enet	0.16	1.6e-17	-0.9367	0.348926	0.880523
	FILIP1L	3	99830141	100114513	0.0413	oli	rs9833036	-2.6	rs9816538	0.0172	-4.16	1.232	1734	19	enet	0.021	0.0015	0.0844	0.93275	0.987155	rs9830764	-2.85	rs9816538	0.0172	-4.16	0.135	1734	19	enet	0.021	0.0015	-0.9868	0.323726	0.865596
	AC129803.1	3	100132903	100260264	0.0482	oli	rs13320057	2.45	rs67403774	0.0175	-4.44	-1.519	1243	6	lasso	0.022	0.0014	1.0293	0.303343	0.86286	rs9830764	-2.85	rs67403774	0.0175	-4.44	0.768	1243	6	lasso	0.022	0.0014	-1.172	0.241178	0.824225
	TBC1D23	3	100260992	100325251	0.0235	oli	rs13320057	2.45	rs7647499	-0.00235	-3.41	0.088	1174	1174	blup	0.0062	0.057	-0.9914	0.321506	0.869802	rs9830764	-2.85	rs7647499	-0.00235	-3.41	0.494	1174	1174	blup	0.0062	0.057	1.1787	0.238513	0.824225
	NIT2	3	100334739	100361635	0.0462	oli	rs12632468	2.79	rs55677333	0.000253	-3.11	0.321	1159	1159	blup	0.019	0.0024	1.3368	0.181291	0.821904	rs9830764	-2.85	rs55677333	0.000253	-3.11	-2.345	1159	1159	blup	0.019	0.0024	1.4881	0.136716	0.731168
	TMEM45A	3	100492619	100577444	0.2913	oli	rs12632468	2.79	rs9811570	0.249	-10.7	-0.09	1496	7	lasso	0.29	2.6e-33	0.518	0.604477	0.937131	rs9830764	-2.85	rs9811570	0.249	-10.7	-1.423	1496	7	lasso	0.29	2.6e-33	1.6478	0.0994	0.71103
	ABI3BP	3	100749156	100993515	0.1372	oli	rs12696270	-3.82	rs6775161	0.142	-7.9	1.395	2117	1	top1	0.14	5.9e-16	-1.395	0.163016	0.807054	rs9830764	-2.85	rs6775161	0.142	-7.9	0.318	2117	1	top1	0.14	5.9e-16	-0.318	0.750485	0.957187
	SENP7	3	101324205	101513241	0.0641	oli	rs12696270	-3.82	rs62277105	-0.00106	-4.23	0.604	2192	2192	blup	0.028	0.00032	-0.0987	0.9214	0.984072	rs11709158	-2.76	rs62277105	-0.00106	-4.23	0.139	2192	2192	blup	0.028	0.00032	0.4857	0.627146	0.940482
	ZBTB11	3	101648889	101677132	0.0237	oli	rs9879324	-3.35	rs138060840	0.0302	-3.93	-1.43	1866	1	top1	0.03	0.00019	1.43	0.152717	0.794032	rs11709158	-2.76	rs138060840	0.0302	-3.93	-1.835	1866	1	top1	0.03	0.00019	1.835	0.066506	0.655559
	AC084198.2	3	101686827	101700926	0.2517	oli	rs11708611	2.94	rs11924013	0.182	-9.92	1.999	1815	12	lasso	0.24	5.1e-27	-1.9094	0.056208	0.669767	rs11709158	-2.76	rs11924013	0.182	-9.92	-0.155	1815	12	lasso	0.24	5.1e-27	0.3447	0.730297	0.954406
	NXPE3	3	101779202	101828231	0.0465	oli	rs11708611	2.94	rs7645698	-0.00238	-3.49	0.965	1919	15	enet	0.012	0.015	1.4604	0.144172	0.788925	rs11709158	-2.76	rs7645698	-0.00238	-3.49	0.687	1919	15	enet	0.012	0.015	0.3315	0.740266	0.954802
	NFKBIZ	3	101827991	101861022	0.0374	oli	rs11708611	2.94	rs34856058	0.018	-3.92	0.502	1888	1	top1	0.018	0.0033	-0.502	0.615668	0.940772	rs11709158	-2.76	rs34856058	0.018	-3.92	0.297	1888	1	top1	0.018	0.0033	-0.297	0.766467	0.959357
	ALCAM	3	105366909	105576900	0.0782	oli	rs116092868	-3.38	rs620165	-0.00195	3.39	0.475	483	483	blup	0.014	0.0094	-0.6033	0.546307	0.924183	rs340061	3.04	rs620165	-0.00195	3.39	-0.22	483	483	blup	0.014	0.0094	0.8781	0.379908	0.887626
	AC079382.2	3	106367979	106427977	0.0533	oli	rs73198229	-2.85	rs4258995	0.0384	4.6	-1.983	1805	1	top1	0.038	2.9e-05	-1.983	0.047367	0.619541	rs13075599	3.25	rs4258995	0.0384	4.6	0.774	1805	1	top1	0.038	2.9e-05	0.774	0.438931	0.905878
	AC063944.1	3	107272611	107421338	0.1205	oli	rs76118695	3.32	rs35792689	0.108	-6.86	0.069	378	1	top1	0.11	2.8e-12	-0.069	0.94499	0.988157	rs7433834	3.81	rs35792689	0.108	-6.86	-0.248	378	1	top1	0.11	2.8e-12	0.248	0.804134	0.966263
	BBX	3	107522936	107811339	0.0619	oli	rs77909172	3.62	rs9874327	-0.00199	-3.57	-0.124	2099	26	enet	0.035	5.9e-05	1.082	0.279245	0.849267	rs7433834	3.81	rs9874327	-0.00199	-3.57	0.263	2099	26	enet	0.035	5.9e-05	2.3217	0.020251	0.486322
	CD47	3	108043091	108091862	0.0755	oli	rs17827366	-3.24	rs35400899	-5.04e-05	-3.26	-1.834	303	303	blup	0.019	0.0028	0.3593	0.719335	0.957561	rs78605658	-3.63	rs35400899	-5.04e-05	-3.26	-0.509	303	303	blup	0.019	0.0028	1.9518	0.050959	0.609878
	MYH15	3	108380368	108529322	0.0923	oli	rs17827366	-3.24	rs2593822	0.0049	-4.11	0.513	361	16	enet	0.017	0.0047	0.7051	0.480744	0.917609	rs35887155	-3.03	rs2593822	0.0049	-4.11	0.657	361	16	enet	0.017	0.0047	0.597	0.550486	0.932499
	DZIP3	3	108589705	108694840	0.0489	oli	rs28749282	-2.6	rs139626839	0.0258	3.93	1.095	327	1	top1	0.026	0.00053	1.095	0.273517	0.847441	rs77623116	-2.53	rs139626839	0.0258	3.93	0.651	327	1	top1	0.026	0.00053	0.651	0.515046	0.923576
	NECTIN3-AS1	3	110888384	111071553	0.215	oli	rs7623847	-2.81	rs73852325	0.235	10.01	-0.503	1654	1	top1	0.24	1.5e-26	-0.503	0.614964	0.940645	rs13083225	3.14	rs73852325	0.235	10.01	0.008	1654	1	top1	0.24	1.5e-26	0.008	0.993617	0.998612
	NECTIN3	3	111070071	111275563	0.606	oli	rs7623847	-2.81	rs73852325	0.398	13.02	-0.503	1527	1	top1	0.4	1.4e-48	-0.503	0.614964	0.940645	rs13083225	3.14	rs73852325	0.398	13.02	0.008	1527	1	top1	0.4	1.4e-48	0.008	0.993617	0.998612
	SLC35A5	3	112561709	112585579	0.0452	oli	rs9823824	2.62	rs75955847	-6.69e-06	-3.31	1.681	338	338	blup	0.016	0.0059	-1.1944	0.232307	0.838439	rs138940040	2.15	rs75955847	-6.69e-06	-3.31	0.808	338	338	blup	0.016	0.0059	-0.4297	0.667412	0.945034
	GTPBP8	3	112990984	113015060	0.0569	oli	rs1387017	2.61	rs2248029	0.0542	-5.77	-0.418	1773	8	enet	0.06	2e-07	0.6297	0.528876	0.923533	rs13071497	-3.18	rs2248029	0.0542	-5.77	0.3	1773	8	enet	0.06	2e-07	-0.3989	0.689932	0.946051
	NEPRO	3	113002444	113019861	0.0334	oli	rs1387017	2.61	rs13095000	-0.00185	-3.54	0.235	1773	1773	blup	0.0071	0.045	-0.75	0.453243	0.907316	rs13071497	-3.18	rs13095000	-0.00185	-3.54	-0.209	1773	1773	blup	0.0071	0.045	-0.2278	0.819831	0.968709
	AC078785.1	3	113019468	113184377	0.1437	oli	rs1387017	2.61	rs2293560	0.131	-7.54	1.149	1991	6	lasso	0.13	5.3e-15	-0.4867	0.626454	0.94248	rs13071497	-3.18	rs2293560	0.131	-7.54	-0.883	1991	6	lasso	0.13	5.3e-15	-0.3685	0.712495	0.950254
	ZBTB20	3	114314501	115147271	0.0961	oli	rs17680775	-3.62	rs1599116	0.0419	-5.78	0.624	1986	6	lasso	0.065	5.7e-08	-0.6625	0.507623	0.919782	rs6802887	-3.01	rs1599116	0.0419	-5.78	0.993	1986	6	lasso	0.065	5.7e-08	-1.6813	0.0927	0.705076
	ZBTB20-AS5	3	114445521	114529452	0.039	oli	rs17680775	-3.62	rs2055981	-7.87e-05	3.58	-0.863	1125	1125	blup	0.0078	0.038	-0.4447	0.656516	0.948055	rs1474425	2.96	rs2055981	-7.87e-05	3.58	1.183	1125	1125	blup	0.0078	0.038	1.9382	0.052602	0.610901
	AC026341.1	3	115147605	115564389	0.106	oli	rs17681249	-3.21	rs112093213	0.0277	4.45	1.397	377	3	lasso	0.035	7e-05	1.7969	0.072353	0.7085	rs79452104	-3.39	rs112093213	0.0277	4.45	1.355	377	3	lasso	0.035	7e-05	1.3473	0.17787	0.774442
	LSAMP-AS1	3	116360024	116370090	0.1188	oli	rs72953461	2.52	rs9860105	0.104	-7.02	0.622	1838	1	top1	0.1	5.9e-12	-0.622	0.533942	0.924183	rs1619655	-3.13	rs9860105	0.104	-7.02	0.772	1838	1	top1	0.1	5.9e-12	-0.772	0.440114	0.906849
	AC092691.1	3	117672154	117997592	0.1349	oli	rs9876113	-2.68	rs74684867	0.0478	-5.09	1.22	2256	2256	blup	0.068	3.4e-08	-0.9084	0.363681	0.881209	rs1013383	3.47	rs74684867	0.0478	-5.09	-0.838	2256	2256	blup	0.068	3.4e-08	-1.1141	0.265227	0.84655
	B4GALT4	3	119211732	119240946	0.1277	oli	rs4687852	-3.3	rs7628585	0.0846	6.17	-0.344	2036	1	top1	0.085	6.5e-10	-0.344	0.730846	0.957561	rs7619210	-2.7	rs7628585	0.0846	6.17	-0.888	2036	1	top1	0.085	6.5e-10	-0.888	0.374541	0.887626
	POGLUT1	3	119468963	119494708	0.0533	oli	rs4687852	-3.3	rs73187869	0.0471	5.15	-1.711	1795	1	top1	0.047	3.9e-06	-1.711	0.087081	0.736805	rs7619210	-2.7	rs73187869	0.0471	5.15	-0.605	1795	1	top1	0.047	3.9e-06	-0.605	0.545179	0.931577
	GSK3B	3	119821323	120094417	0.0633	oli	rs4687852	-3.3	rs13321783	-0.00235	3.51	1.288	433	8	enet	0.0089	0.029	2.5795	0.009895	0.390932	rs1147733	2.52	rs13321783	-0.00235	3.51	0.491	433	8	enet	0.0089	0.029	0.4759	0.634145	0.94256
	RABL3	3	120686681	120742993	0.0874	oli	rs80090545	2.65	rs11720353	0.00422	4.03	0.855	1847	3	lasso	0.024	0.00077	1.3649	0.172283	0.81846	rs1147731	2.59	rs11720353	0.00422	4.03	0.273	1847	3	lasso	0.024	0.00077	0.8602	0.389664	0.888591
	GTF2E1	3	120742637	120783069	0.0339	oli	rs80090545	2.65	rs11718087	-0.00137	-3.05	1.137	1787	8	lasso	0.0049	0.08	-1.3483	0.177552	0.821904	rs1147731	2.59	rs11718087	-0.00137	-3.05	-0.432	1787	8	lasso	0.0049	0.08	0.5447	0.585973	0.937631
	GOLGB1	3	121663199	121749767	0.0304	oli	rs11713280	2.74	rs4676680	0.0199	3.62	-0.697	1952	1	top1	0.02	0.0021	-0.697	0.485803	0.919373	rs13098883	-2.89	rs4676680	0.0199	3.62	-0.739	1952	1	top1	0.02	0.0021	-0.739	0.459907	0.909797
	IQCB1	3	121769761	121835079	0.1086	oli	rs11713280	2.74	rs4676752	0.124	7.69	0.462	1999	9	enet	0.12	4.1e-14	0.6296	0.528941	0.923533	rs13098883	-2.89	rs4676752	0.124	7.69	-0.406	1999	9	enet	0.12	4.1e-14	-0.3875	0.698398	0.947104
	EAF2	3	121835183	121886526	0.067	oli	rs11713280	2.74	rs9289177	-0.00128	3.75	0.754	1995	1995	blup	0.024	0.00077	0.682	0.49524	0.919373	rs13098883	-2.89	rs9289177	-0.00128	3.75	-2.324	1995	1995	blup	0.024	0.00077	-1.7199	0.085442	0.695439
	CCDC58	3	122359591	122383231	0.035	oli	rs11713280	2.74	rs2002271	8e-05	3.82	-0.555	353	1	top1	8e-05	0.31	-0.555	0.578895	0.93132	rs951350	-3.15	rs2002271	8e-05	3.82	-0.273	353	1	top1	8e-05	0.31	-0.273	0.784853	0.962445
	KPNA1	3	122421902	122514945	0.1196	oli	rs11713280	2.74	rs4677952	0.0413	5.75	-0.393	2137	57	enet	0.07	2e-08	-1.8925	0.058419	0.678186	rs6438759	-3.17	rs4677952	0.0413	5.75	-0.23	2137	57	enet	0.07	2e-08	-0.2805	0.779093	0.962034
	PARP9	3	122527924	122564577	0.0869	oli	rs11713280	2.74	rs16833346	-0.0012	3.17	-0.817	408	408	blup	0.02	0.0022	0.1137	0.909512	0.982525	rs951350	-3.15	rs16833346	-0.0012	3.17	-1.12	408	408	blup	0.02	0.0022	-1.0231	0.306265	0.858147
	HSPBAP1	3	122739999	122793831	0.1185	oli	rs7629467	-2.25	rs60329938	0.00432	4.1	1.324	391	391	blup	0.039	2.6e-05	0.2332	0.815638	0.971389	rs951350	-3.15	rs60329938	0.00432	4.1	-0.409	391	391	blup	0.039	2.6e-05	-0.6442	0.519415	0.923919
	SEC22A	3	123201927	123274136	0.0808	oli	rs77820417	2.49	rs72962438	0.0243	-5.09	0.073	1618	1618	blup	0.053	1.1e-06	0.3481	0.727801	0.957561	rs6438759	-3.17	rs72962438	0.0243	-5.09	0.288	1618	1618	blup	0.053	1.1e-06	-0.35	0.726312	0.954198
	ADCY5	3	123282296	123449758	0.0529	oli	rs77820417	2.49	rs10049128	-0.00216	3.31	-0.22	1608	1608	blup	0.008	0.037	0.187	0.851683	0.976072	rs6438765	-3.13	rs10049128	-0.00216	3.31	-0.324	1608	1608	blup	0.008	0.037	-0.3995	0.689538	0.946051
	MYLK	3	123610049	123884331	0.0478	oli	rs77820417	2.49	rs6438804	0.00607	3.6	-1.191	295	1	top1	0.0061	0.059	-1.191	0.233654	0.838439	rs11709645	-3.17	rs6438804	0.00607	3.6	1.02	295	1	top1	0.0061	0.059	1.02	0.307728	0.858147
	KALRN	3	124080023	124726325	0.075	oli	rs34598459	3.26	rs72970952	0.059	4.75	0.357	2772	1	top1	0.059	2.5e-07	0.357	0.721092	0.957561	rs13074444	-3.65	rs72970952	0.059	4.75	-0.982	2772	1	top1	0.059	2.5e-07	-0.982	0.3261	0.865596
	UMPS	3	124730433	124749273	0.0502	oli	rs34598459	3.26	rs639341	0.0215	4.15	2.537	502	1	top1	0.021	0.0015	2.537	0.011181	0.430464	rs3772840	-3.62	rs639341	0.0215	4.15	0.512	502	1	top1	0.021	0.0015	0.512	0.608651	0.93791
	ITGB5	3	124761948	124901418	0.0557	oli	rs34598459	3.26	rs12487905	0.0131	-4.25	0.684	514	13	enet	0.029	0.00023	-0.6182	0.536432	0.924183	rs3772840	-3.62	rs12487905	0.0131	-4.25	1.412	514	13	enet	0.029	0.00023	-0.3251	0.745096	0.956057
	HEG1	3	124965710	125055997	0.0535	oli	rs34598459	3.26	rs7618106	0.0632	-5.52	0.251	2279	1	top1	0.063	9.7e-08	-0.251	0.801814	0.968702	rs13074444	-3.65	rs7618106	0.0632	-5.52	0.943	2279	1	top1	0.063	9.7e-08	-0.943	0.345681	0.880523
	ZNF148	3	125225561	125375354	0.0432	oli	rs34598459	3.26	rs6799398	0.0193	-4.31	0.614	2690	1	top1	0.019	0.0024	-0.614	0.539215	0.924183	rs13074444	-3.65	rs6799398	0.0193	-4.31	-0.19	2690	1	top1	0.019	0.0024	0.19	0.849309	0.974892
	AC092902.4	3	125766516	125852936	0.037	oli	rs112388156	2.22	rs11927101	-0.00208	-3.75	0.253	3031	3031	blup	0.0041	0.098	-1.044	0.296492	0.859625	rs58198667	2.53	rs11927101	-0.00208	-3.75	1.449	3031	3031	blup	0.0041	0.098	-1.0852	0.277813	0.850363
	LINC02614	3	125827238	125916384	0.1294	oli	rs57679974	2.23	rs6438947	0.108	6.89	-0.888	3084	1	top1	0.11	2.6e-12	-0.888	0.374541	0.881209	rs62264675	-2.69	rs6438947	0.108	6.89	0.575	3084	1	top1	0.11	2.6e-12	0.575	0.565291	0.934102
	KLF15	3	126342635	126357408	0.0583	oli	rs78870998	-2.57	rs9846116	0.0012	3.7	1.014	2382	2382	blup	0.015	0.0071	0.4854	0.627358	0.94248	rs62264675	-2.69	rs9846116	0.0012	3.7	0.724	2382	2382	blup	0.015	0.0071	0.2373	0.8124	0.968709
	CFAP100	3	126394909	126436556	0.1514	oli	rs78870998	-2.57	rs777505	0.0346	6.8	-1.042	2273	27	enet	0.09	1.7e-10	-0.9478	0.34325	0.87608	rs62264675	-2.69	rs777505	0.0346	6.8	-1.638	2273	27	enet	0.09	1.7e-10	-1.3008	0.193316	0.796487
	MGLL	3	127689062	128052190	0.041	oli	rs112924476	2.87	rs2011138	0.000951	-3.48	-0.511	2236	22	enet	0.00097	0.24	-0.1959	0.844685	0.975408	rs3828417	3.49	rs2011138	0.000951	-3.48	-0.567	2236	22	enet	0.00097	0.24	0.8538	0.393189	0.892601
	RUVBL1	3	128064778	128153914	0.0388	oli	rs7646974	-3.52	rs6780368	0.0149	-3.8	1.084	1630	1	top1	0.015	0.0069	-1.084	0.278365	0.849267	rs3828417	3.49	rs6780368	0.0149	-3.8	0.068	1630	1	top1	0.015	0.0069	-0.068	0.945786	0.991289
	EEFSEC	3	128153481	128408646	0.0278	oli	rs13323421	-3.54	rs7632756	0.011	3.67	0.926	2089	1	top1	0.011	0.018	0.926	0.354446	0.878904	rs3828417	3.49	rs7632756	0.011	3.67	-0.521	2089	1	top1	0.011	0.018	-0.521	0.602367	0.93791
	RPN1	3	128619969	128681075	0.0789	oli	rs9838579	-3.9	rs6802464	0.0429	-5.01	-3.217	1523	1	top1	0.043	1e-05	3.217	0.001295	0.166953	rs3828417	3.49	rs6802464	0.0429	-5.01	-0.178	1523	1	top1	0.043	1e-05	0.178	0.858723	0.975721
	RAB7A	3	128726122	128814796	0.0456	oli	rs9838579	-3.74	rs73198828	-0.00236	-3.35	1.5	289	289	blup	0.0066	0.051	0.2798	0.7796	0.962515	rs7612413	3.48	rs73198828	-0.00236	-3.35	-0.14	289	289	blup	0.0066	0.051	1.2619	0.206984	0.808724
	ISY1	3	129127415	129161293	0.0441	oli	rs9838579	-3.87	rs9827249	-0.000729	-3.01	1.886	236	3	lasso	0.0058	0.063	-1.8862	0.059272	0.6815	rs4527400	-2.62	rs9827249	-0.000729	-3.01	-1.005	236	3	lasso	0.0058	0.063	1.0049	0.314961	0.863271
	PLXND1	3	129555175	129606818	0.1184	oli	rs9823319	3.19	rs2811462	0.103	-7.08	0.302	1374	9	lasso	0.11	4.7e-13	0.1121	0.910769	0.982525	rs6784328	-2.97	rs2811462	0.103	-7.08	1.205	1374	9	lasso	0.11	4.7e-13	-0.0443	0.964662	0.991484
	ATP2C1	3	130850595	131016712	0.079	oli	rs16835460	-3.78	rs1508518	-0.00182	-3.25	-0.765	1499	1499	blup	0.017	0.0043	-1.0005	0.317087	0.868239	rs7621527	-3.46	rs1508518	-0.00182	-3.25	1.223	1499	1499	blup	0.017	0.0043	-0.7388	0.460009	0.909797
	AC055733.2	3	130899414	130929976	0.0226	oli	rs16835460	-3.78	rs852220	0.0202	3.97	3.468	1354	1	top1	0.02	0.0019	3.468	0.000524	0.0885199	rs7621527	-3.46	rs852220	0.0202	3.97	1.503	1354	1	top1	0.02	0.0019	1.503	0.132839	0.723963
	AC010210.1	3	131325092	131381656	0.0264	oli	rs16835460	-3.78	rs6439277	0.0028	-3.69	0.762	1712	19	enet	0.017	0.0045	-1.7462	0.080771	0.72076	rs7621527	-3.46	rs6439277	0.0028	-3.69	1.881	1712	19	enet	0.017	0.0045	-1.6315	0.102788	0.715918
	NPHP3	3	132680609	132722414	0.6802	oli	rs138605006	2.8	rs66564593	0.401	-13.05	-0.246	2236	25	lasso	0.44	9.6e-55	0.6311	0.528	0.923533	rs73215572	2.94	rs66564593	0.401	-13.05	-0.638	2236	25	lasso	0.44	9.6e-55	0.2099	0.833764	0.972295
	TMEM108	3	133038391	133397792	0.2756	oli	rs112506060	2.89	rs9838084	0.296	-11.34	-1.116	2769	1	top1	0.3	4.1e-34	1.116	0.264422	0.842768	rs11710087	3.13	rs9838084	0.296	-11.34	1.997	2769	1	top1	0.3	4.1e-34	-1.997	0.045825	0.589086
	TOPBP1	3	133598175	133662380	0.0629	oli	rs57046183	-2.96	rs6765265	0.00215	-3.27	1.745	2066	2066	blup	0.011	0.017	-0.8517	0.394408	0.890932	rs11710087	3.13	rs6765265	0.00215	-3.27	-3.066	2066	2066	blup	0.011	0.017	0.2708	0.786519	0.962567
	TF	3	133746040	133796641	0.0731	oli	rs59032318	-2.89	rs13079426	0.00826	4.1	0.094	466	466	blup	0.02	0.0018	0.247	0.804931	0.969456	rs11710087	3.13	rs13079426	0.00826	4.1	2.089	466	466	blup	0.02	0.0018	0.7757	0.437949	0.905767
	SRPRB	3	133784023	133825772	0.4066	oli	rs57046183	-2.96	rs1830083	0.429	13.56	0.14	1975	1	top1	0.43	2.2e-53	0.14	0.88866	0.982525	rs11710087	3.13	rs1830083	0.429	13.56	1.941	1975	1	top1	0.43	2.2e-53	1.941	0.052258	0.610901
	AMOTL2	3	134355874	134375479	0.0656	oli	rs75553637	-3.16	rs7633045	0.0193	-4.32	-1.578	1745	1	top1	0.019	0.0025	1.578	0.114566	0.777438	rs11708537	2.5	rs7633045	0.0193	-4.32	-1.571	1745	1	top1	0.019	0.0025	1.571	0.116183	0.715918
	CEP63	3	134485721	134575017	0.0611	oli	rs75553637	-3.16	rs79065227	0.0221	4.46	-1.229	343	2	lasso	0.056	4.7e-07	-1.5076	0.131668	0.777438	rs253876	2.55	rs79065227	0.0221	4.46	2.22	343	2	lasso	0.056	4.7e-07	1.2198	0.222536	0.820319
	EPHB1	3	134597801	135260467	0.1012	oli	rs75553637	-3.16	rs12634127	0.000185	3.49	0.538	515	515	blup	0.013	0.0096	0.3901	0.696473	0.954027	rs253876	2.55	rs12634127	0.000185	3.49	-1.147	515	515	blup	0.013	0.0096	0.6756	0.499302	0.914081
	PCCB	3	136250340	136337896	0.1377	oli	rs10935178	-2.92	rs838202	0.122	-7.45	-0.707	1123	1123	blup	0.13	8.1e-15	0.1955	0.844979	0.975408	rs6771887	-3.81	rs838202	0.122	-7.45	-0.429	1123	1123	blup	0.13	8.1e-15	0.1169	0.90695	0.981746
	NCK1	3	136862208	136951606	0.0245	oli	rs361231	-2.6	rs9878031	0.017	3.59	0.442	1618	1	top1	0.017	0.0042	0.442	0.658489	0.948055	rs6769582	-3.1	rs9878031	0.017	3.59	0.702	1618	1	top1	0.017	0.0042	0.702	0.482679	0.913763
	MRAS	3	138347648	138405534	0.0394	oli	rs922688	3.26	rs1618357	-0.00122	-3.33	1.609	160	160	blup	0.012	0.014	-2.4008	0.016359	0.478932	rs10155018	-3.17	rs1618357	-0.00122	-3.33	2.599	160	160	blup	0.012	0.014	-2.6664	0.007666	0.383222
	CEP70	3	138494344	138594538	0.1114	oli	rs922688	3.26	rs10935281	0.121	-7.36	-0.859	1041	1	top1	0.12	1.2e-13	0.859	0.390341	0.890932	rs10155018	-3.17	rs10935281	0.121	-7.36	1.306	1041	1	top1	0.12	1.2e-13	-1.306	0.191553	0.79527
	FAIM	3	138608606	138633376	0.0868	oli	rs641320	2.66	rs2688682	0.0351	-4.6	-0.136	931	1	top1	0.035	6.3e-05	0.136	0.891821	0.982525	rs10155018	-3.17	rs2688682	0.0351	-4.6	-1.429	931	1	top1	0.035	6.3e-05	1.429	0.153004	0.748611
	MRPS22	3	139005806	139357223	0.7027	oli	rs68049226	3.56	rs10212419	0.336	-11.62	-1.811	1944	6	lasso	0.5	8.9e-65	0.4466	0.655193	0.948007	rs10155018	-3.17	rs10212419	0.336	-11.62	0.724	1944	6	lasso	0.5	8.9e-65	-0.6186	0.536173	0.927632
	COPB2	3	139355600	139389680	0.1175	oli	rs68049226	3.56	rs9829163	0.0922	6.62	-1.347	1715	1	top1	0.092	1.1e-10	-1.347	0.17798	0.821904	rs2028994	2.92	rs9829163	0.0922	6.62	-1.146	1715	1	top1	0.092	1.1e-10	-1.146	0.251795	0.836096
	AC046134.2	3	139389761	139782699	0.0759	oli	rs68049226	3.56	rs6439866	-0.00147	-3.59	-1.037	482	482	blup	0.018	0.003	-0.5273	0.59801	0.935692	rs1426030	-3.45	rs6439866	-0.00147	-3.59	0.216	482	482	blup	0.018	0.003	-0.9727	0.33069	0.86994
	RBP1	3	139517434	139539829	0.1035	oli	rs68049226	3.56	rs167189	0.0364	5.39	0.583	1917	4	lasso	0.058	2.9e-07	1.2679	0.204845	0.828395	rs1426030	-3.45	rs167189	0.0364	5.39	0.696	1917	4	lasso	0.058	2.9e-07	0.6882	0.491322	0.914081
	NMNAT3	3	139560180	139678017	0.1256	oli	rs68049226	3.56	rs3922941	0.0707	-6.21	1.061	2092	4	lasso	0.071	1.6e-08	-1.1894	0.234288	0.838439	rs1426030	-3.45	rs3922941	0.0707	-6.21	-0.439	2092	4	lasso	0.071	1.6e-08	0.6071	0.543766	0.930485
	SLC25A36	3	140941830	140980978	0.0401	oli	rs17348537	-3.3	rs180821253	-0.0021	3.19	1.009	1622	1622	blup	0.012	0.013	1.8296	0.067312	0.702121	rs349538	2.6	rs180821253	-0.0021	3.19	-1.784	1622	1622	blup	0.012	0.013	-0.3079	0.758188	0.957187
	TRPC1	3	142724034	142807888	0.0358	oli	rs12639042	-3.69	rs73230566	0.0286	-4.4	0.6	1555	1	top1	0.029	0.00028	-0.6	0.548506	0.924183	rs116829279	-3.18	rs73230566	0.0286	-4.4	-0.626	1555	1	top1	0.029	0.00028	0.626	0.531315	0.927422
	SLC9A9	3	143265222	143848485	0.0806	oli	rs16855026	-4.14	rs2121768	0.0194	-4.26	0.635	2474	1	top1	0.019	0.0024	-0.635	0.525428	0.923064	rs62273537	3	rs2121768	0.0194	-4.26	0.285	2474	1	top1	0.019	0.0024	-0.285	0.775644	0.961948
	PLOD2	3	146069440	146163653	0.0489	oli	rs17431978	-2.98	rs11708976	0.00405	4.19	-0.797	2358	2358	blup	0.006	0.06	-0.1807	0.856617	0.976072	rs34076349	-3.35	rs11708976	0.00405	4.19	-0.594	2358	2358	blup	0.006	0.06	-0.5365	0.591586	0.93791
	ZIC4	3	147386046	147406860	0.0735	oli	rs74679619	-3.01	rs75854183	0.00784	4.39	-1.499	1741	4	lasso	0.018	0.0036	-0.9715	0.331283	0.874354	rs1875748	-3.74	rs75854183	0.00784	4.39	-0.13	1741	4	lasso	0.018	0.0036	-0.1825	0.855206	0.975721
	ZIC1	3	147393422	147510293	0.0515	oli	rs74679619	-3.01	rs1532769	0.00139	-3.11	0.762	1893	1893	blup	0.0084	0.033	-0.8311	0.405922	0.894869	rs1875748	-3.74	rs1532769	0.00139	-3.11	3.496	1893	1893	blup	0.0084	0.033	-2.636	0.008388	0.392387
	HLTF	3	149030127	149086554	0.0727	oli	rs13325694	3.55	rs1017489	0.0474	4.95	-0.942	2280	1	top1	0.047	3.7e-06	-0.942	0.346193	0.87608	rs13100894	-3.45	rs1017489	0.0474	4.95	-0.506	2280	1	top1	0.047	3.7e-06	-0.506	0.612857	0.938833
	WWTR1	3	149517235	149736714	0.2154	oli	rs13325694	3.55	rs12330718	0.0966	-7.3	1.339	2149	2149	blup	0.11	4.9e-13	-0.3866	0.699018	0.954027	rs78046234	3.04	rs12330718	0.0966	-7.3	-0.837	2149	2149	blup	0.11	4.9e-13	1.0485	0.294396	0.856389
	AC117386.2	3	150039214	150213726	0.0812	oli	rs13325694	3.55	rs6768054	0.00938	4.46	1.198	1865	25	enet	0.014	0.0092	1.1862	0.235529	0.838439	rs1962345	-3.49	rs6768054	0.00938	4.46	0.291	1865	25	enet	0.014	0.0092	0.3511	0.725497	0.954067
	SERP1	3	150541998	150603228	0.041	oli	rs73155774	-3	rs11922109	0.00087	3.51	0.18	1708	1	top1	0.00087	0.24	0.18	0.857153	0.976072	rs1962345	-3.49	rs11922109	0.00087	3.51	0.086	1708	1	top1	0.00087	0.24	0.086	0.931466	0.987855
	EIF2A	3	150546678	150586016	0.1807	oli	rs7614811	-2.72	rs6440683	0.0803	-6.45	-0.681	1683	1	top1	0.08	1.8e-09	0.681	0.495871	0.919373	rs1962345	-3.49	rs6440683	0.0803	-6.45	1.044	1683	1	top1	0.08	1.8e-09	-1.044	0.296485	0.856389
	MBNL1	3	152243828	152465780	0.0766	oli	rs7642052	-3.44	rs7652486	-0.00234	-3.74	-2.286	2096	2096	blup	0.0094	0.026	0.9221	0.356487	0.878904	rs35131137	4.31	rs7652486	-0.00234	-3.74	1.163	2096	2096	blup	0.0094	0.026	-1.6315	0.102791	0.715918
	AC092924.2	3	152650519	152679450	0.105	oli	rs34980038	3.07	rs17433672	-0.000868	-4.5	-0.161	1660	39	enet	0.072	1.4e-08	-0.3939	0.693619	0.95397	rs35131137	4.31	rs17433672	-0.000868	-4.5	-2.629	1660	39	enet	0.072	1.4e-08	-0.5154	0.606239	0.93791
	KCNAB1	3	156037701	156539138	0.2449	oli	rs143408579	-4.16	rs1817698	0.147	-8	0.467	2195	8	lasso	0.16	6.1e-18	0.3293	0.74195	0.957921	rs4680228	4.11	rs1817698	0.147	-8	2.137	2195	8	lasso	0.16	6.1e-18	-1.6021	0.109141	0.715918
	LINC00886	3	156747343	156817062	0.0539	oli	rs7644860	-2.83	rs1560415	0.0501	-4.96	-0.363	1528	1	top1	0.05	2e-06	0.363	0.716605	0.957561	rs6441065	-3.53	rs1560415	0.0501	-4.96	-0.569	1528	1	top1	0.05	2e-06	0.569	0.569356	0.934102
	LEKR1	3	156825481	157046129	0.083	oli	rs7644860	-2.83	rs2874488	0.0422	-5.2	0.774	1872	4	lasso	0.076	4.5e-09	-1.3852	0.165998	0.810033	rs6441065	-3.53	rs2874488	0.0422	-5.2	1.209	1872	4	lasso	0.076	4.5e-09	-0.7303	0.46519	0.910985
	AC092944.1	3	157174201	157381265	0.0256	oli	rs7644860	-2.83	rs10936085	-0.00164	3.44	1.204	1862	1862	blup	0.0031	0.13	0.6612	0.508512	0.919782	rs4585149	3.05	rs10936085	-0.00164	3.44	1.459	1862	1862	blup	0.0031	0.13	0.1935	0.846537	0.974892
	RSRC1	3	158105855	158545730	0.0284	oli	rs111970689	-2.24	rs9810345	0.00195	-3.66	-0.827	499	499	blup	0.01	0.021	1.0111	0.311956	0.867026	rs4585149	3.05	rs9810345	0.00195	-3.66	0.808	499	499	blup	0.01	0.021	-0.9848	0.324699	0.865596
	MLF1	3	158571163	158607252	0.0291	oli	rs9845051	-2.42	rs340312	-0.00235	-3.5	-0.113	2234	2234	blup	0.0044	0.092	0.0236	0.981157	0.997982	rs13066722	1.92	rs340312	-0.00235	-3.5	0.816	2234	2234	blup	0.0044	0.092	-0.5606	0.575052	0.934998
	GFM1	3	158644278	158692575	0.1661	oli	rs9845051	-2.42	rs12107643	0.119	-7.86	0.291	2257	1	top1	0.12	1.6e-13	-0.291	0.771051	0.96112	rs13066722	1.92	rs12107643	0.119	-7.86	-0.046	2257	1	top1	0.12	1.6e-13	0.046	0.96331	0.991484
	LXN	3	158645822	158672648	0.0406	oli	rs9845051	-2.42	rs17700122	0.0069	3.91	-0.328	2214	1	top1	0.0069	0.048	-0.328	0.742912	0.957921	rs13066722	1.92	rs17700122	0.0069	3.91	-1.147	2214	1	top1	0.0069	0.048	-1.147	0.251382	0.836096
	RARRES1	3	158696892	158732489	0.0259	oli	rs9845051	-2.42	rs55770580	0.00358	-3.69	-0.917	2204	2204	blup	0.006	0.06	0.4378	0.661553	0.948055	rs13066722	1.92	rs55770580	0.00358	-3.69	0.545	2204	2204	blup	0.006	0.06	-1.5343	0.124965	0.723342
	IQCJ-SCHIP1	3	158962235	159897366	0.4472	oli	rs9851867	-3.43	rs3851360	0.394	12.93	-0.404	3009	1	top1	0.39	6.5e-48	-0.404	0.686213	0.953291	rs2184638	-2.78	rs3851360	0.394	12.93	1.125	3009	1	top1	0.39	6.5e-48	1.125	0.260589	0.840441
	SCHIP1	3	159839861	159897360	0.0573	oli	rs9851867	-3.43	rs1353248	0.0471	-4.67	1.275	1287	1	top1	0.047	4e-06	-1.275	0.202309	0.828395	rs2184638	-2.78	rs1353248	0.0471	-4.67	-0.03	1287	1	top1	0.047	4e-06	0.03	0.976067	0.994968
	IFT80	3	160256986	160399880	0.1357	oli	rs77029135	-2.34	rs6441320	0.156	8.56	0.823	1366	1	top1	0.16	1.8e-17	0.823	0.410508	0.897624	rs2184638	-2.78	rs6441320	0.156	8.56	-0.283	1366	1	top1	0.16	1.8e-17	-0.283	0.777177	0.961948
	TRIM59	3	160432445	160485773	0.0774	oli	rs77029135	-2.34	rs60460891	0.0907	6.78	0.762	1234	1	top1	0.091	1.5e-10	0.762	0.44606	0.903368	rs2184638	-2.78	rs60460891	0.0907	6.78	-0.283	1234	1	top1	0.091	1.5e-10	-0.283	0.777177	0.961948
	KPNA4	3	160495007	160565571	0.0284	oli	rs77029135	-2.34	rs716779	0.00417	-2.8	-0.984	1225	1	top1	0.0042	0.097	0.9838	0.325237	0.872105	rs2184638	-2.78	rs716779	0.00417	-2.8	1.677	1225	1	top1	0.0042	0.097	-1.6773	0.093486	0.705389
	BCHE	3	165772904	165837462	0.4043	oli	rs4680665	2.84	rs9881048	0.345	-12.15	-0.545	2274	13	enet	0.39	5.1e-48	1.0542	0.291785	0.856248	rs9868098	2.21	rs9881048	0.345	-12.15	0.274	2274	13	enet	0.39	5.1e-48	0.0609	0.951417	0.991484
	SERPINI1	3	167735243	167825568	0.3494	oli	rs2593419	-3.58	rs9853967	0.28	11.1	0.631	1699	1	top1	0.28	4.5e-32	0.631	0.528041	0.923533	rs4311211	3.28	rs9853967	0.28	11.1	-1.416	1699	1	top1	0.28	4.5e-32	-1.416	0.156776	0.749064
	SEC62	3	169966635	169998373	0.1108	oli	rs7632977	-3.32	rs147978211	-0.00237	-3.3	-0.087	289	289	blup	0.023	0.00098	1.2046	0.228356	0.838439	rs55674100	2.82	rs147978211	-0.00237	-3.3	0.973	289	289	blup	0.023	0.00098	-0.3999	0.689198	0.946051
	SLC7A14-AS1	3	170448639	170860993	0.5625	oli	rs34685200	2.58	rs759711	0.395	-13.03	-0.037	2228	6	lasso	0.41	6.9e-51	0.448	0.654159	0.948007	rs12485248	-3.39	rs759711	0.395	-13.03	0.321	2228	6	lasso	0.41	6.9e-51	0.1653	0.868671	0.976142
	SLC7A14	3	170459548	170586075	0.5065	oli	rs2101248	2.52	rs759711	0.314	-11.63	-0.037	1787	26	enet	0.32	8e-37	0.4713	0.637413	0.942566	rs12485248	-3.39	rs759711	0.314	-11.63	0.321	1787	26	enet	0.32	8e-37	0.4976	0.618798	0.939396
	AC026316.5	3	170691997	170736061	0.4897	oli	rs34685200	2.58	rs759711	0.347	-12.19	-0.037	1698	4	lasso	0.37	2.8e-44	-0.1494	0.881266	0.982525	rs12485248	-3.39	rs759711	0.347	-12.19	0.321	1698	4	lasso	0.37	2.8e-44	-0.6087	0.54275	0.930485
	EIF5A2	3	170888418	170908644	0.2334	oli	rs34685200	2.58	rs759711	0.116	-7.97	-0.037	1794	22	enet	0.17	4.3e-19	-0.4643	0.642414	0.942566	rs12485248	-3.39	rs759711	0.116	-7.97	0.321	1794	22	enet	0.17	4.3e-19	-0.598	0.549839	0.932499
	AC061708.1	3	170908857	171054973	0.3515	oli	rs13314339	2.62	rs759711	0.174	-9.33	-0.037	2059	5	lasso	0.23	5e-26	-0.4075	0.683673	0.953291	rs12485248	-3.39	rs759711	0.174	-9.33	0.321	2059	5	lasso	0.23	5e-26	0.421	0.673732	0.945034
	TNIK	3	171058414	171460408	0.5392	oli	rs13314339	2.62	rs10513695	0.251	10.03	0.634	2516	10	lasso	0.36	1.4e-43	-1.2363	0.216362	0.834612	rs12485248	-3.39	rs10513695	0.251	10.03	0.427	2516	10	lasso	0.36	1.4e-43	0.5235	0.600617	0.93791
	PLD1	3	171600404	171810950	0.051	oli	rs13314339	2.62	rs4894513	0.0231	4.57	-0.48	2131	1	top1	0.023	0.00099	-0.48	0.631227	0.942566	rs12490560	-2.96	rs4894513	0.0231	4.57	-1.062	2131	1	top1	0.023	0.00099	-1.062	0.288236	0.852215
	KCNMB2	3	178272932	178844429	0.0454	oli	rs12489389	3.22	rs79423178	-0.0018	-3.32	1.834	562	562	blup	0.0037	0.11	-1.2746	0.202461	0.828395	rs12498116	-3.11	rs79423178	-0.0018	-3.32	-0.401	562	562	blup	0.0037	0.11	0.1811	0.856251	0.975721
	KCNMB2-AS1	3	178526505	178937352	0.1291	oli	rs12489389	3.22	rs112756762	0.0572	5.59	0.596	2408	1	top1	0.057	3.8e-07	0.596	0.551175	0.924183	rs6772752	3.31	rs112756762	0.0572	5.59	-0.453	2408	1	top1	0.057	3.8e-07	-0.453	0.650549	0.945034
	KCNMB3	3	179236691	179267002	0.0378	oli	rs115474812	3.44	rs113171646	-0.00234	-3.22	-0.032	1826	1826	blup	0.0049	0.079	0.6589	0.509942	0.92029	rs2909227	-2.57	rs113171646	-0.00234	-3.22	-0.503	1826	1826	blup	0.0049	0.079	0.873	0.382652	0.887626
	MFN1	3	179347709	179394936	0.039	oli	rs115474812	3.44	rs6804758	0.00407	3.74	-0.994	1735	1735	blup	0.0066	0.051	-0.7226	0.469943	0.915646	rs2048494	2.65	rs6804758	0.00407	3.74	0.367	1735	1735	blup	0.0066	0.051	-1.0125	0.311304	0.860632
	GNB4	3	179396088	179451476	0.05	oli	rs115474812	3.44	rs13087067	-0.00236	-3.52	-0.698	397	397	blup	0.0043	0.093	-0.3973	0.691152	0.953291	rs2048494	2.65	rs13087067	-0.00236	-3.52	-0.946	397	397	blup	0.0043	0.093	-0.6337	0.526278	0.924762
	PEX5L	3	179794958	180037053	0.191	oli	rs115474812	3.44	rs2140654	0.0317	-5.47	0.193	1736	37	enet	0.069	2.7e-08	-0.5708	0.568137	0.927804	rs2048494	2.65	rs2140654	0.0317	-5.47	-0.329	1736	37	enet	0.069	2.7e-08	-0.1049	0.916494	0.983981
	PEX5L-AS1	3	179875376	179881609	0.0658	oli	rs115474812	3.44	rs6782786	-0.00237	-3.21	0.104	311	311	blup	0.0033	0.12	1.724	0.084702	0.731843	rs2048494	2.65	rs6782786	-0.00237	-3.21	-0.145	311	311	blup	0.0033	0.12	-0.7866	0.43152	0.904303
	AC092939.1	3	179971494	180017083	0.2067	oli	rs60174932	2.89	rs13068277	0.105	-6.86	-0.434	1459	31	enet	0.11	8.3e-13	-0.3423	0.732129	0.957561	rs2048494	2.65	rs13068277	0.105	-6.86	0.574	1459	31	enet	0.11	8.3e-13	-0.4526	0.650822	0.945034
	DNAJC19	3	180983709	180989774	0.0242	oli	rs77369977	2.33	rs77369977	-0.00215	3.28	2.33	160	160	blup	-0.00097	0.44	-0.3841	0.700933	0.954027	rs12485391	2.59	rs77369977	-0.00215	3.28	-0.975	160	160	blup	-0.00097	0.44	-1.6756	0.093822	0.705389
	AC068308.1	3	181372732	181442597	0.2834	oli	rs73884647	-4.2	rs9820600	0.361	12.53	0.619	1103	1	top1	0.36	3.8e-43	0.619	0.535916	0.924183	rs9821426	2.89	rs9820600	0.361	12.53	-0.137	1103	1	top1	0.36	3.8e-43	-0.137	0.891031	0.978778
	AC125613.1	3	181534177	181700611	0.0398	oli	rs73884647	-4.2	rs9844617	0.0472	-3.84	0.092	272	1	top1	0.047	3.9e-06	-0.092	0.926698	0.984559	rs12485391	2.59	rs9844617	0.0472	-3.84	0.647	272	1	top1	0.047	3.9e-06	-0.647	0.517632	0.923903
	MCCC1	3	183015218	183116075	0.0517	oli	rs9882050	-2.71	rs13065749	-0.00139	-3.78	-0.061	363	363	blup	0.0071	0.046	-0.2654	0.790672	0.966615	rs2687803	-2.64	rs13065749	-0.00139	-3.78	1.216	363	363	blup	0.0071	0.046	-0.0604	0.951876	0.991484
	MCF2L2	3	183178043	183428778	0.0532	oli	rs9882050	-2.71	rs6808204	0.0378	-4.24	0.353	407	1	top1	0.038	3.4e-05	-0.353	0.724088	0.957561	rs2582090	-2.65	rs6808204	0.0378	-4.24	1.278	407	1	top1	0.038	3.4e-05	-1.278	0.201249	0.802866
	KLHL24	3	183635610	183684519	0.0408	oli	rs12639197	-2.93	rs676290	-0.00237	3.95	0.083	1968	18	enet	0.016	0.0049	-0.1056	0.915891	0.983235	rs56084142	-3.78	rs676290	-0.00237	3.95	1.006	1968	18	enet	0.016	0.0049	0.9436	0.345367	0.880523
	YEATS2-AS1	3	183806457	183810783	0.4245	oli	rs12639197	-2.93	rs263030	0.423	13.56	0.404	1865	1	top1	0.42	2.3e-52	0.404	0.686213	0.953291	rs56084142	-3.78	rs263030	0.423	13.56	-1.916	1865	1	top1	0.42	2.3e-52	-1.916	0.055365	0.622488
	MAP6D1	3	183815876	183825594	0.0329	oli	rs12639197	-2.93	rs28546070	-0.000234	-3.61	0.391	1856	1856	blup	0.012	0.015	-0.1823	0.855368	0.976072	rs56084142	-3.78	rs28546070	-0.000234	-3.61	-1.896	1856	1856	blup	0.012	0.015	1.8103	0.070251	0.669571
	ABCC5	3	183919934	184017939	0.3311	oli	rs12639197	-2.93	rs4148561	0.379	12.86	0.825	2148	1	top1	0.38	1.1e-45	0.825	0.409372	0.896119	rs56084142	-3.78	rs4148561	0.379	12.86	-0.939	2148	1	top1	0.38	1.1e-45	-0.939	0.347731	0.880523
	CLCN2	3	184346185	184361650	0.0991	oli	rs1709629	-2.5	rs9839000	0.0585	5.86	-0.95	586	2	lasso	0.059	2.7e-07	-0.7323	0.464004	0.914533	rs56084142	-3.78	rs9839000	0.0585	5.86	-1.253	586	2	lasso	0.059	2.7e-07	-1.199	0.230525	0.824225
	POLR2H	3	184361718	184368596	0.0655	oli	rs1709629	-2.5	rs7620978	0.00074	-3.23	-0.568	581	581	blup	0.013	0.012	0.9561	0.339015	0.875653	rs56084142	-3.78	rs7620978	0.00074	-3.23	0.648	581	581	blup	0.013	0.012	0.1321	0.894903	0.979137
	VPS8	3	184812143	185052614	0.1269	oli	rs9845256	-2.82	rs11713588	0.0727	6.08	0.186	2221	1	top1	0.073	1.1e-08	0.186	0.852445	0.976072	rs4912494	-2.93	rs11713588	0.0727	6.08	-0.095	2221	1	top1	0.073	1.1e-08	-0.095	0.924315	0.984824
	MAP3K13	3	185282941	185489094	0.0525	oli	rs12497808	2.48	rs2293206	0.0101	-3.7	-0.654	1685	1685	blup	0.015	0.0073	0.809	0.418491	0.89827	rs11710503	-2.57	rs2293206	0.0101	-3.7	0.658	1685	1685	blup	0.015	0.0073	-0.167	0.867407	0.975758
	DNAJB11	3	186567403	186585800	0.0975	oli	rs13317898	-3.49	rs2033122	-0.00235	-3.82	-2.438	2103	10	lasso	0.022	0.0013	-0.0523	0.958313	0.991819	rs73180306	3.17	rs2033122	-0.00235	-3.82	-1.208	2103	10	lasso	0.022	0.0013	1.1524	0.249161	0.83434
	RFC4	3	186789880	186807058	0.0514	oli	rs13317898	-3.49	rs3917125	0.0601	-5.43	1.844	2149	1	top1	0.06	2e-07	-1.844	0.065183	0.702121	rs1656941	3.07	rs3917125	0.0601	-5.43	-0.384	2149	1	top1	0.06	2e-07	0.384	0.700978	0.947104
	LPP	3	188153284	188890671	0.0812	oli	rs9873800	3.12	rs9290870	0.0425	-4.46	-0.612	2902	1	top1	0.042	1.1e-05	0.612	0.540538	0.924183	rs1365261	3.11	rs9290870	0.0425	-4.46	-0.984	2902	1	top1	0.042	1.1e-05	0.984	0.325116	0.865596
	FGF12	3	192139395	192767764	0.1115	oli	rs140162574	3.77	rs11712348	0.0134	-4.07	0.176	579	1	top1	0.013	0.0097	-0.176	0.860294	0.976072	rs6803883	2.79	rs11712348	0.0134	-4.07	2.375	579	1	top1	0.013	0.0097	-2.375	0.017549	0.462218
	OPA1-AS1	3	193618609	193627337	0.2886	oli	rs13082221	-3.18	rs11922377	0.101	8.4	1.454	2006	6	lasso	0.24	1.7e-27	1.1025	0.270227	0.846184	rs6769436	-4.34	rs11922377	0.101	8.4	-1.292	2006	6	lasso	0.24	1.7e-27	-1.2352	0.216742	0.817391
	ATP13A3	3	194402672	194498364	0.0843	oli	rs2676860	-3.41	rs711987	0.0389	-4.89	0.045	841	1	top1	0.039	2.6e-05	-0.045	0.964107	0.991847	rs6769436	-4.34	rs711987	0.0389	-4.89	0.333	841	1	top1	0.039	2.6e-05	-0.333	0.739134	0.954406
	LINC00884	3	194487140	194521156	0.0836	oli	rs2676860	-3.41	rs61664594	0.0778	-6.09	0.201	795	1	top1	0.078	3.2e-09	-0.201	0.840699	0.975162	rs6769436	-4.34	rs61664594	0.0778	-6.09	0.467	795	1	top1	0.078	3.2e-09	-0.467	0.6405	0.944923
	TMEM44-AS1	3	194584004	194590260	0.1693	oli	rs141436139	3.47	rs7636054	0.131	7.83	-0.346	2968	2	lasso	0.13	8.5e-15	-0.2868	0.774268	0.96112	rs112297975	3.78	rs7636054	0.131	7.83	1.129	2968	2	lasso	0.13	8.5e-15	1.0459	0.295602	0.856389
	LSG1	3	194640791	194672463	0.196	oli	rs141436139	3.47	rs80006830	0.118	7.26	-0.092	3061	21	enet	0.13	2.8e-14	-0.5964	0.550897	0.924183	rs112297975	3.78	rs80006830	0.118	7.26	0.254	3061	21	enet	0.13	2.8e-14	0.3403	0.733625	0.954406
	XXYLT1	3	195068284	195271159	0.0796	oli	rs141436139	3.47	rs11721261	0.027	-4.45	-0.922	2823	1	top1	0.027	0.0004	0.922	0.356529	0.878904	rs112297975	3.78	rs11721261	0.027	-4.45	1.449	2823	1	top1	0.027	0.0004	-1.449	0.147338	0.746845
	APOD	3	195568705	195584033	0.6034	oli	rs141436139	3.47	rs67788941	0.294	11.27	0.13	1823	29	enet	0.36	2.5e-42	-0.7295	0.465705	0.914643	rs78110506	-3.25	rs67788941	0.294	11.27	-2.022	1823	29	enet	0.36	2.5e-42	-2.2088	0.027191	0.512892
	MUC20	3	195720884	195741123	0.4815	oli	rs6795999	3.26	rs3103934	0.13	-7.64	0.592	1966	12	lasso	0.27	9.4e-31	1.1007	0.271007	0.846184	rs78110506	-3.25	rs3103934	0.13	-7.64	0.101	1966	12	lasso	0.27	9.4e-31	-0.7736	0.439163	0.905878
	PCYT1A	3	196214222	196287957	0.0957	oli	rs6795999	3.26	rs9343	0.0414	-4.54	0.262	2449	1	top1	0.041	1.5e-05	-0.262	0.793321	0.967267	rs7625886	-3.08	rs9343	0.0414	-4.54	-2.219	2449	1	top1	0.041	1.5e-05	2.219	0.026487	0.512892
	PIGZ	3	196946356	196969060	0.0882	oli	rs890490	-2.97	rs28663179	0.00385	4.31	-1.738	2198	18	enet	0.03	0.00018	-1.0051	0.314855	0.868239	rs55755506	2.88	rs28663179	0.00385	4.31	0.556	2198	18	enet	0.03	0.00018	-1.2192	0.222776	0.820586
	BDH1	3	197509783	197573323	0.0628	oli	rs9682316	3.34	rs9758436	-0.00235	3.6	-0.275	492	492	blup	0.0051	0.076	-0.0635	0.949387	0.989116	rs1273562	-3.14	rs9758436	-0.00235	3.6	1.309	492	492	blup	0.0051	0.076	1.2819	0.199888	0.802562
	IQCG	3	197889077	197960142	0.0332	oli	rs9682316	3.45	rs9325413	0.0196	3.75	-0.342	329	1	top1	0.02	0.0023	-0.342	0.732351	0.957561	rs1273562	-3.14	rs9325413	0.0196	3.75	1.366	329	1	top1	0.02	0.0023	1.366	0.171939	0.768575
	ZNF595	4	53286	88208	0.0661	oli	rs116108144	2.01	rs28531086	0.046071	-5	-0.626	133	2	lasso	0.048	3.1e-06	0.59065	0.55476	0.924183	rs115073484	-2.94	rs28531086	0.046071	-5	1.58	133	2	lasso	0.048	3.1e-06	-1.7183	0.085741	0.695439
	ZNF718	4	124501	202303	0.2482	oli	rs116108144	2.01	rs201472453	0.273115	10.85	-0.062	923	30	enet	0.28	2.2e-32	0.14505	0.88467	0.982525	rs28826275	3.32	rs201472453	0.273115	10.85	1.431	923	30	enet	0.28	2.2e-32	1.2495	0.211483	0.808724
	AC092574.2	4	386174	454070	0.1729	oli	rs3822024	2.42	rs58200511	0.079203	-6.64	0.565	1491	6	lasso	0.11	4.8e-13	-0.48087	0.63061	0.942566	rs11733812	-3.91	rs58200511	0.079203	-6.64	2.723	1491	6	lasso	0.11	4.8e-13	-2.43043	0.015081	0.447909
	PIGG	4	499210	540200	0.0379	oli	rs111344337	3.56	rs2290405	0.00572	3.71	-0.101	1654	1	top1	0.0057	0.065	-0.101	0.91955	0.984072	rs11733812	-3.91	rs2290405	0.00572	3.71	-2.588	1654	1	top1	0.0057	0.065	-2.588	0.009653	0.398642
	AC116565.1	4	577168	618076	0.0569	oli	rs111344337	3.56	rs3736083	0.017386	4	0.318	415	1	top1	0.017	0.0038	0.318	0.75048	0.958611	rs11733812	-3.91	rs3736083	0.017386	4	-0.763	415	1	top1	0.017	0.0038	-0.763	0.445463	0.907222
	PDE6B	4	625584	670782	0.0605	oli	rs111344337	3.56	rs28586910	0.045148	-5.05	-0.641	1903	1	top1	0.045	6.2e-06	0.641	0.52152	0.921061	rs11733812	-3.91	rs28586910	0.045148	-5.05	2.792	1903	1	top1	0.045	6.2e-06	-2.792	0.005238	0.337644
	ATP5ME	4	672436	674330	0.0961	oli	rs111344337	3.56	rs77256855	0.024799	5.07	-0.047	1873	5	lasso	0.026	0.00046	-0.35706	0.72105	0.957561	rs11733812	-3.91	rs77256855	0.024799	5.07	2.802	1873	5	lasso	0.026	0.00046	2.87538	0.004035	0.278415
	PCGF3	4	705748	770640	0.0551	oli	rs74638263	-3.77	rs13136722	0.001505	3.79	0.593	1977	1977	blup	0.003	0.13	0.89694	0.36975	0.881209	rs11733812	-3.91	rs13136722	0.001505	3.79	2.502	1977	1977	blup	0.003	0.13	-0.12543	0.900184	0.979137
	AC139887.2	4	760202	781859	0.0748	oli	rs74638263	-3.77	rs7377314	0.015777	4.64	1.131	437	4	lasso	0.028	0.00033	0.74978	0.45338	0.907316	rs11733812	-3.91	rs7377314	0.015777	4.64	2.86	437	4	lasso	0.028	0.00033	3.11689	0.001828	0.176176
	UVSSA	4	1347208	1388049	0.1391	oli	rs74638263	-3.77	rs1732127	0.039201	-5.8	-2.617	2051	14	enet	0.087	3.7e-10	2.47607	0.01328	0.442543	rs116816978	3.24	rs1732127	0.039201	-5.8	1.134	2051	14	enet	0.087	3.7e-10	-0.68393	0.494018	0.914081
	CRIPAK	4	1391552	1395992	0.1092	oli	rs74638263	-3.77	rs111340627	0.039882	5.31	2.785	1949	28	enet	0.047	3.8e-06	2.26309	0.02363	0.498247	rs116816978	3.24	rs111340627	0.039882	5.31	-0.467	1949	28	enet	0.047	3.8e-06	-0.80561	0.420466	0.904242
	FAM53A	4	1617915	1684302	0.1409	oli	rs74638263	-3.77	rs114221398	0.058367	6.36	-0.857	1740	1740	blup	0.087	3.5e-10	-0.75314	0.45136	0.906315	rs116816978	3.24	rs114221398	0.058367	6.36	1.869	1740	1740	blup	0.087	3.5e-10	2.74643	0.006025	0.359957
	NELFA	4	1982717	2041903	0.053	oli	rs2233030	-2.73	rs73065598	0.00275	-3.2	0.759	2023	2023	blup	0.0069	0.049	-1.04646	0.29535	0.859625	rs116816978	3.24	rs73065598	0.00275	-3.2	-0.007	2023	2023	blup	0.0069	0.049	1.95003	0.051173	0.609878
	NAT8L	4	2059512	2069089	0.0509	oli	rs2233030	-2.73	rs11248078	0.004649	-3.72	-2.343	1791	29	enet	0.027	0.00036	0.84621	0.39744	0.891645	rs116816978	3.24	rs11248078	0.004649	-3.72	0.262	1791	29	enet	0.027	0.00036	0.83399	0.404287	0.900683
	ZFYVE28	4	2269582	2418663	0.1484	oli	rs2233030	-2.73	rs3128784	0.107436	7.26	0.237	1624	41	enet	0.13	3.7e-14	0.61029	0.54167	0.924183	rs527591	-2.97	rs3128784	0.107436	7.26	1.6	1624	41	enet	0.13	3.7e-14	1.14038	0.254127	0.836096
	MFSD10	4	2930561	2934834	0.0671	oli	rs114480919	3.39	rs1203854	0.001577	4.13	-0.0173	296	12	enet	0.022	0.0012	-1.93787	0.05264	0.652869	rs232718	2.52	rs1203854	0.001577	4.13	2.1181	296	12	enet	0.022	0.0012	2.4058	0.016137	0.449177
	GRK4	4	2963571	3040760	0.1661	oli	rs114480919	3.39	rs1475974	0.03421	-4.72	-0.962	1550	1	top1	0.034	7.7e-05	0.962	0.33605	0.875231	rs111739746	2.68	rs1475974	0.03421	-4.72	-0.04	1550	1	top1	0.034	7.7e-05	0.04	0.968093	0.991484
	RGS12	4	3293028	3439913	0.0514	oli	rs114480919	3.39	rs60208975	0.006248	3.95	0.787	2271	1	top1	0.0062	0.057	0.787	0.43128	0.899851	rs73196213	-2.75	rs60208975	0.006248	3.95	2.168	2271	1	top1	0.0062	0.057	2.168	0.030159	0.518417
	TMEM128	4	4235542	4248223	0.1084	oli	rs77410436	-3.09	rs3856968	0.003993	-3.84	1.744	823	9	enet	0.026	0.00048	-0.54827	0.58351	0.93132	rs4689894	-4.11	rs3856968	0.003993	-3.84	1.546	823	9	enet	0.026	0.00048	-1.77221	0.076359	0.672968
	STX18	4	4415742	4542346	0.0882	oli	rs6837573	-3.22	rs6446641	0.030555	4.91	-1.336	3450	1	top1	0.031	0.00018	-1.336	0.18155	0.821904	rs4689894	-4.11	rs6446641	0.030555	4.91	0.992	3450	1	top1	0.031	0.00018	0.992	0.321198	0.865596
	JAKMIP1	4	6026199	6200591	0.0789	oli	rs17749484	-3.01	rs7697135	0.021812	3.98	-0.166	3020	1	top1	0.022	0.0014	-0.166	0.86816	0.978853	rs2137871	3.38	rs7697135	0.021812	3.98	-2.244	3020	1	top1	0.022	0.0014	-2.244	0.024832	0.509292
	LINC02482	4	6648695	6673965	0.3011	oli	rs12186171	3.17	rs7662433	0.290571	-11.14	1.494	2395	4	lasso	0.29	1.5e-33	-1.44362	0.14884	0.794032	rs2137871	3.38	rs7662433	0.290571	-11.14	0.427	2395	4	lasso	0.29	1.5e-33	-0.36356	0.716183	0.9514
	BLOC1S4	4	6716174	6717664	0.0837	oli	rs12186171	3.17	rs139764659	-0.001792	3.33	1.471	743	743	blup	0.0011	0.23	-0.81276	0.41635	0.89827	rs12501278	-3.31	rs139764659	-0.001792	3.33	0.994	743	743	blup	0.0011	0.23	-0.27921	0.780082	0.962034
	TBC1D14	4	6909242	7033118	0.0916	oli	rs10025282	3.17	rs28392702	-0.00237	-3.98	-1.249	3195	3195	blup	0.018	0.0031	-0.40828	0.68307	0.953291	rs4487340	3.14	rs28392702	-0.00237	-3.98	-1.513	3195	3195	blup	0.018	0.0031	1.20758	0.227209	0.824225
	AC097382.3	4	6985926	6987036	0.0847	oli	rs10025282	3.17	rs28463777	0.018005	4.23	-1.719	2782	2782	blup	0.025	0.00063	-1.89693	0.05784	0.674662	rs4487340	3.14	rs28463777	0.018005	4.23	-0.849	2782	2782	blup	0.025	0.00063	-0.42482	0.670969	0.945034
	SORCS2	4	7192538	7742836	0.4929	oli	rs35889107	-3.3	rs4689699	0.33263	12.5	1.572	4491	11	lasso	0.42	1.6e-52	1.04037	0.29817	0.859625	rs886374	3.5	rs4689699	0.33263	12.5	0.485	4491	11	lasso	0.42	1.6e-52	-0.09117	0.927357	0.986135
	ABLIM2	4	7965310	8158832	0.0892	oli	rs35889107	-3.3	rs11727691	0.001028	4.18	0.485	3377	3377	blup	0.017	0.0039	-1.08742	0.27685	0.849201	rs866417359	3.52	rs11727691	0.001028	4.18	1.28	3377	3377	blup	0.017	0.0039	0.87689	0.380547	0.887626
	AC105345.1	4	8482270	8516759	0.0679	oli	rs145822200	-3.02	rs1880024	0.027539	-4.52	0.367	2450	1	top1	0.028	0.00036	-0.367	0.71362	0.956752	rs149052554	-2.98	rs1880024	0.027539	-4.52	-0.437	2450	1	top1	0.028	0.00036	0.437	0.662111	0.945034
	AC108519.1	4	9034519	9381269	0.2553	oli	rs36152123	-3.2	rs144799730	0.263945	10.83	-1.162	2950	1	top1	0.26	4.4e-30	-1.162	0.24524	0.838829	rs149052554	-2.98	rs144799730	0.263945	10.83	2.059	2950	1	top1	0.26	4.4e-30	2.059	0.039494	0.560086
	AC105916.1	4	9567474	9691786	0.1144	oli	rs11721682	2.85	rs6814274	0.081665	6.67	0.877	2621	5	lasso	0.086	4.5e-10	0.62923	0.5292	0.923533	rs36065425	2.5	rs6814274	0.081665	6.67	0.641	2621	5	lasso	0.086	4.5e-10	1.04609	0.295518	0.856389
	WDR1	4	10074339	10116949	0.0392	oli	rs10488945	-3.76	rs7672759	0.012124	-3.89	-2.875	465	1	top1	0.012	0.013	2.875	0.00404	0.265577	rs4698066	2.64	rs7672759	0.012124	-3.89	0.351	465	1	top1	0.012	0.013	-0.351	0.725588	0.954067
	BOD1L1	4	13568738	13627725	0.0504	oli	rs9799676	4.3	rs17311657	0.000957	-3.34	-2.398	1866	1866	blup	0.0075	0.041	1.49878	0.13393	0.777438	rs4698178	-3.09	rs17311657	0.000957	-3.34	0.251	1866	1866	blup	0.0075	0.041	0.96372	0.335185	0.875985
	LINC01182	4	13654374	14003756	0.4445	oli	rs9799676	4.3	rs17752186	0.404551	13.08	-0.623	2640	12	lasso	0.45	3.8e-57	-0.58706	0.55716	0.92619	rs59347785	3.28	rs17752186	0.404551	13.08	0.348	2640	12	lasso	0.45	3.8e-57	0.46956	0.638671	0.944416
	CPEB2-DT	4	14909961	15002045	0.0615	oli	rs11723465	-3.11	rs78792617	0.008168	4.15	0.049	2187	2187	blup	0.022	0.0014	0.79787	0.42495	0.898608	rs11938154	-3.18	rs78792617	0.008168	4.15	0.932	2187	2187	blup	0.022	0.0014	0.60811	0.543115	0.930485
	AC098829.1	4	15004942	15427914	0.1653	oli	rs11723465	-3.11	rs13110674	0.080339	6.69	0.068	2598	2598	blup	0.096	4.7e-11	-0.21041	0.83334	0.972801	rs7664843	3.18	rs13110674	0.080339	6.69	-0.633	2598	2598	blup	0.096	4.7e-11	0.36696	0.713649	0.950254
	CC2D2A	4	15469865	15601557	0.1248	oli	rs57290363	3.9	rs13142069	0.038915	5.4	0.077	1931	4	lasso	0.057	4.4e-07	-0.22893	0.81892	0.971434	rs11730129	3.27	rs13142069	0.038915	5.4	-0.969	1931	4	lasso	0.057	4.4e-07	-1.22577	0.220287	0.818185
	FBXL5	4	15604381	15681679	0.2641	oli	rs57290363	3.9	rs73243105	0.222767	-10.16	-1.118	1968	63	enet	0.24	4.6e-27	1.40701	0.15942	0.804324	rs11730129	3.27	rs73243105	0.222767	-10.16	1.106	1968	63	enet	0.24	4.6e-27	-1.67657	0.093627	0.705389
	FAM200B	4	15681662	15705565	0.0391	oli	rs57290363	3.9	rs13114120	-0.002248	-3.84	0.257	1846	1846	blup	0.013	0.011	0.17067	0.86448	0.978271	rs11730129	3.27	rs13114120	-0.002248	-3.84	1.719	1846	1846	blup	0.013	0.011	-0.25394	0.799544	0.966263
	TAPT1	4	16160505	16227410	0.0424	oli	rs57290363	3.9	rs4698457	0.044909	-4.92	-0.968	2094	1	top1	0.045	6.6e-06	0.968	0.33304	0.874821	rs6843493	3.34	rs4698457	0.044909	-4.92	-0.157	2094	1	top1	0.045	6.6e-06	0.157	0.875245	0.976242
	TAPT1-AS1	4	16226685	16320140	0.1038	oli	rs57290363	3.9	rs73234667	0.030268	-4.72	-1.014	2078	2078	blup	0.031	0.00016	-0.59671	0.5507	0.924183	rs73125879	-3.57	rs73234667	0.030268	-4.72	-1.648	2078	2078	blup	0.031	0.00016	1.37872	0.16798	0.765611
	AC097515.1	4	16400430	16512187	0.1306	oli	rs57290363	3.9	rs73234667	0.069886	-5.87	-1.014	2136	2136	blup	0.077	4.2e-09	-1.1698	0.24208	0.838829	rs73125879	-3.57	rs73234667	0.069886	-5.87	-1.648	2136	2136	blup	0.077	4.2e-09	0.49313	0.621918	0.939991
	LDB2	4	16501541	16898678	0.2036	oli	rs57290363	3.9	rs4698505	0.11481	-7.28	1.012	2779	1	top1	0.11	4.8e-13	-1.012	0.31154	0.867026	rs73125879	-3.57	rs4698505	0.11481	-7.28	-0.558	2779	1	top1	0.11	4.8e-13	0.558	0.576844	0.935382
	QDPR	4	17460261	17512206	0.125	oli	rs6856261	3.15	rs17458406	0.045327	5.97	2.163	358	5	lasso	0.076	4.5e-09	2.78715	0.00532	0.278826	rs74849613	2.19	rs17458406	0.045327	5.97	-0.578	358	5	lasso	0.076	4.5e-09	-0.11978	0.904655	0.980727
	LAP3	4	17577192	17607972	0.0665	oli	rs35546694	3.22	rs28716630	0.024494	-4.67	-1.679	1874	29	enet	0.04	2.2e-05	1.51884	0.1288	0.777438	rs111778350	2.75	rs28716630	0.024494	-4.67	-0.729	1874	29	enet	0.04	2.2e-05	0.33928	0.734402	0.954406
	FAM184B	4	17629306	17781621	0.2848	oli	rs35546694	3.22	rs7660630	0.465822	-14.3	-1.255	2049	4	lasso	0.48	2e-61	1.41757	0.15632	0.802026	rs115549649	2.31	rs7660630	0.465822	-14.3	-0.306	2049	4	lasso	0.48	2e-61	0.74319	0.457366	0.909278
	LCORL	4	17841199	18021876	0.0429	oli	rs35546694	3.22	rs71603390	0.022722	3.81	0.041	1906	1	top1	0.023	0.0011	0.041	0.9673	0.99346	rs115549649	2.31	rs71603390	0.022722	3.81	0.946	1906	1	top1	0.023	0.0011	0.946	0.344149	0.880523
	ADGRA3	4	22345071	22516066	0.096	oli	rs358233	-2.65	rs11940420	0.013763	-4.16	-0.306	1955	1955	blup	0.014	0.0082	0.4532	0.65041	0.945507	rs10049779	-3.33	rs11940420	0.013763	-4.16	-1.353	1955	1955	blup	0.014	0.0082	0.30086	0.763522	0.958208
	DHX15	4	24517441	24584554	0.0532	oli	rs141328803	3.18	rs7676049	-0.000694	3.42	0.141	1959	1959	blup	0.0024	0.16	-0.3727	0.70937	0.955845	rs6823079	3.1	rs7676049	-0.000694	3.42	0.552	1959	1959	blup	0.0024	0.16	0.30311	0.761806	0.957926
	LINC02473	4	24659856	24671568	0.0577	oli	rs58356885	-2.95	rs4513558	0.060882	5.3	1.639	443	1	top1	0.061	1.6e-07	1.639	0.10121	0.769919	rs6823079	3.1	rs4513558	0.060882	5.3	1.209	443	1	top1	0.061	1.6e-07	1.209	0.226663	0.824225
	CCDC149	4	24806117	24980204	0.3809	oli	rs58356885	-2.95	rs800452	0.372693	-12.6	2.046	2088	1	top1	0.37	9e-45	-2.046	0.04076	0.582167	rs2232029	2.97	rs800452	0.372693	-12.6	0.388	2088	1	top1	0.37	9e-45	-0.388	0.698016	0.947104
	SEPSECS-AS1	4	25160641	25201440	0.4108	oli	rs2695234	2.76	rs60527077	0.334705	-12.13	-1.257	1992	13	enet	0.34	1.1e-39	1.37982	0.16764	0.812186	rs7687213	3.2	rs60527077	0.334705	-12.13	-1.698	1992	13	enet	0.34	1.1e-39	1.25378	0.209923	0.808724
	PI4K2B	4	25160663	25279204	0.5235	oli	rs2695234	2.76	rs60527077	0.277705	-10.91	-1.257	2229	16	lasso	0.33	1.8e-38	0.94215	0.34612	0.87608	rs7687213	3.2	rs60527077	0.277705	-10.91	-1.698	2229	16	lasso	0.33	1.8e-38	1.4681	0.142077	0.743136
	ANAPC4	4	25377213	25418498	0.0872	oli	rs28550714	-2.98	rs3822217	0.037733	-4.43	-0.153	2095	1	top1	0.038	3.4e-05	0.153	0.8784	0.982525	rs7687213	3.2	rs3822217	0.037733	-4.43	1.068	2095	1	top1	0.038	3.4e-05	-1.068	0.285521	0.85135
	RBPJ	4	26163455	26435131	0.2292	oli	rs10007564	4.11	rs10939102	0.160622	-8.7	-0.204	1813	25	enet	0.17	1.6e-19	0.598	0.54984	0.924183	rs6448475	3.28	rs10939102	0.160622	-8.7	-1.784	1813	25	enet	0.17	1.6e-19	1.36465	0.172364	0.768575
	STIM2	4	26857601	27025381	0.058	oli	rs113871472	-3.25	rs7691908	0.005202	3.99	-1.467	1608	1608	blup	0.014	0.0093	0.68304	0.49458	0.919373	rs34868082	3.71	rs7691908	0.005202	3.99	-1.118	1608	1608	blup	0.014	0.0093	-0.41401	0.678865	0.945034
	AC093791.2	4	28225969	28288297	0.3691	oli	rs140184200	2.98	rs35621260	0.333881	-12.07	-1.262	2474	7	lasso	0.35	8.1e-42	1.08458	0.27811	0.849267	rs79848195	-3.12	rs35621260	0.333881	-12.07	0.125	2474	7	lasso	0.35	8.1e-42	-0.26358	0.792105	0.965785
	ARAP2	4	35948221	36244514	0.0859	oli	rs34945369	-3.45	rs6855771	0.013365	-4.36	0.49	3287	7	lasso	0.026	0.00046	-0.99157	0.32141	0.869802	rs77523550	3.28	rs6855771	0.013365	-4.36	-0.646	3287	7	lasso	0.026	0.00046	0.38488	0.700326	0.947104
	AC104078.1	4	36244116	36274220	0.0877	oli	rs34029774	-3.44	rs13115417	0.033822	-4.85	0.3892	413	17	enet	0.088	2.9e-10	-0.82785	0.40775	0.895705	rs10517372	2.99	rs13115417	0.033822	-4.85	0.2914	413	17	enet	0.088	2.9e-10	-1.20075	0.229848	0.824225
	KLF3-AS1	4	38602438	38664914	0.2221	oli	rs73243389	-3.49	rs62294474	0.070309	-7.06	-1.143	2507	8	lasso	0.13	1.8e-14	1.08081	0.27978	0.849267	rs114706726	-3.83	rs62294474	0.070309	-7.06	1.136	2507	8	lasso	0.13	1.8e-14	-2.14293	0.032118	0.522744
	KLF3	4	38664197	38701517	0.1728	oli	rs73243389	-3.49	rs7685520	0.0672	-5.86	-1.449	2448	40	enet	0.089	2.3e-10	1.49692	0.13441	0.777438	rs114706726	-3.83	rs7685520	0.0672	-5.86	1.153	2448	40	enet	0.089	2.3e-10	-0.90489	0.365523	0.887626
	TLR1	4	38790677	38856817	0.184	oli	rs73243389	-3.49	rs4274855	0.147057	8.61	-1.704	2206	23	enet	0.16	3.4e-18	-1.83354	0.06672	0.702121	rs114706726	-3.83	rs4274855	0.147057	8.61	-1.131	2206	23	enet	0.16	3.4e-18	-1.19141	0.233494	0.824225
	FAM114A1	4	38867677	38945739	0.0944	oli	rs73243389	-3.49	rs4833103	0.04252	5.68	-0.448	2156	8	lasso	0.05	1.9e-06	-1.00417	0.3153	0.868239	rs114706726	-3.83	rs4833103	0.04252	5.68	-0.283	2156	8	lasso	0.05	1.9e-06	-0.41302	0.679595	0.945034
	KLHL5	4	39045039	39126857	0.1087	oli	rs1466414	2.74	rs2566140	0.047275	5.27	-0.9743	2158	12	lasso	0.094	7.3e-11	0.61807	0.53653	0.924183	rs114706726	-3.83	rs2566140	0.047275	5.27	-1.7034	2158	12	lasso	0.094	7.3e-11	-1.06405	0.287308	0.852215
	AC079921.1	4	39066974	39182258	0.0713	oli	rs1466414	2.74	rs12507790	0.030173	5.77	0.124	2194	2194	blup	0.068	3.5e-08	0.50807	0.6114	0.93941	rs114706726	-3.83	rs12507790	0.030173	5.77	-1.095	2194	2194	blup	0.068	3.5e-08	-0.65726	0.511013	0.921279
	RPL9	4	39452521	39458949	0.0518	oli	rs62307945	2.55	rs62309184	-0.001085	3	1.307	372	372	blup	0.014	0.0088	0.38253	0.70207	0.954027	rs35086467	-2.84	rs62309184	-0.001085	3	-0.097	372	372	blup	0.014	0.0088	-0.44651	0.65523	0.945034
	N4BP2	4	40056850	40158252	0.1113	oli	rs73229765	3.08	rs79256619	0.086691	6.23	-1.16	2240	1	top1	0.087	4e-10	-1.16	0.24605	0.838829	rs2890726	-3.81	rs79256619	0.086691	6.23	0.199	2240	1	top1	0.087	4e-10	0.199	0.842263	0.97409
	APBB2	4	40810027	41216714	0.4631	oli	rs13107860	2.84	rs2341855	0.155674	8.88	-0.531	2898	19	lasso	0.31	1.9e-36	-0.04812	0.96162	0.991847	rs10029589	3.08	rs2341855	0.155674	8.88	-1.766	2898	19	lasso	0.31	1.9e-36	-2.0051	0.044952	0.587619
	TMEM33	4	41935129	41960803	0.0873	oli	rs17629772	3.71	rs55980513	-0.002293	3.22	-0.67	344	344	blup	0.027	0.00045	-1.27283	0.20308	0.828395	rs10029589	3.08	rs55980513	-0.002293	3.22	-1.201	344	344	blup	0.027	0.00045	-0.82136	0.41144	0.901871
	ATP8A1	4	42408373	42657105	0.1305	oli	rs17629772	3.71	rs4861210	0.090327	6.36	0.419	469	1	top1	0.09	1.7e-10	0.419	0.67522	0.952099	rs721472	-2.9	rs4861210	0.090327	6.36	-0.643	469	1	top1	0.09	1.7e-10	-0.643	0.520224	0.923973
	GUF1	4	44678420	44700928	0.0274	oli	rs74209437	-2.85	rs12505650	0.004696	-3.85	0.173	2348	1	top1	0.0047	0.084	-0.173	0.86265	0.977987	rs13133940	-2.41	rs12505650	0.004696	-3.85	-0.604	2348	1	top1	0.0047	0.084	0.604	0.545844	0.932005
	GABRB1	4	46993723	47426447	0.0563	oli	rs10005253	-2.56	rs4695187	0.032603	-4.84	-0.381	2338	1	top1	0.033	0.00011	0.381	0.7032	0.954027	rs7656540	3.13	rs4695187	0.032603	-4.84	-1.16	2338	1	top1	0.033	0.00011	1.16	0.246049	0.830165
	ATP10D	4	47485275	47593486	0.1589	oli	rs6447565	-2.28	rs10938488	0.046096	-5.31	-1.131	393	4	lasso	0.11	5.1e-13	0.42109	0.67369	0.952099	rs11938612	3	rs10938488	0.046096	-5.31	1.22	393	4	lasso	0.11	5.1e-13	-0.38262	0.702	0.947898
	OCIAD1	4	48805212	48861817	0.0879	oli	rs13150045	-2.44	rs2354947	0.040583	-4.49	0.383	733	1	top1	0.041	1.8e-05	-0.383	0.70172	0.954027	rs9715860	-1.83	rs2354947	0.040583	-4.49	-0.965	733	1	top1	0.041	1.8e-05	0.965	0.334545	0.875985
	DCUN1D4	4	51843000	51916837	0.058	oli	rs7678370	2.67	rs6820424	0.020826	4.64	-0.575	805	2	lasso	0.025	0.00062	-1.60066	0.10945	0.777438	rs75427108	-2.07	rs6820424	0.020826	4.64	0.5	805	2	lasso	0.025	0.00062	-0.51968	0.60329	0.93791
	LRRC66	4	51993702	52017620	0.0279	oli	rs7678370	2.67	rs9991323	-0.0022	3.15	-1.035	936	936	blup	0.0032	0.13	-0.7435	0.45718	0.910342	rs6855430	2.09	rs9991323	-0.0022	3.15	0.847	936	936	blup	0.0032	0.13	0.809	0.418517	0.903071
	SRD5A3	4	55346242	55373100	0.2434	oli	rs9312654	-3.04	rs36110240	0.137021	7.79	0.004	2194	33	enet	0.18	2e-20	0.61195	0.54057	0.924183	rs34037483	-2.5	rs36110240	0.137021	7.79	-0.7	2194	33	enet	0.18	2e-20	-0.0432	0.965543	0.991484
	SRD5A3-AS1	4	55363971	55395847	0.1289	oli	rs113351208	2.64	rs11935857	0.05389	5.9	-0.108	388	3	lasso	0.071	1.7e-08	0.3614	0.7178	0.957561	rs34037483	-2.5	rs11935857	0.05389	5.9	-1.106	388	3	lasso	0.071	1.7e-08	-0.44973	0.652905	0.945034
	CLOCK	4	55427903	55546909	0.0747	oli	rs113351208	2.64	rs12500837	0.026417	4.71	0.54	440	4	lasso	0.027	0.00038	-0.12501	0.90052	0.982525	rs34037483	-2.5	rs12500837	0.026417	4.71	0.121	440	4	lasso	0.027	0.00038	-0.15274	0.8786	0.976494
	KIAA1211	4	56049073	56328625	0.1163	oli	rs6846239	-3.84	rs73155600	0.081086	-6.99	2.162	2579	4	lasso	0.1	1.9e-11	-2.14486	0.03196	0.536206	rs4864576	-2.92	rs73155600	0.081086	-6.99	1.05	2579	4	lasso	0.1	1.9e-11	-0.36172	0.717565	0.9514
	AASDH	4	56338287	56387508	0.0819	oli	rs6846239	-3.84	rs1356787	0.046383	-5.31	0.878	2123	1	top1	0.046	4.7e-06	-0.878	0.37994	0.884676	rs9996538	-3	rs1356787	0.046383	-5.31	0.508	2123	1	top1	0.046	4.7e-06	-0.508	0.611453	0.938548
	PPAT	4	56393362	56435615	0.0845	oli	rs6846239	-3.84	rs28759499	0.003907	4	-2.198	2167	4	lasso	0.028	0.00029	-1.5123	0.13046	0.777438	rs2412770	3.35	rs28759499	0.003907	4	1.251	2167	4	lasso	0.028	0.00029	0.98204	0.326078	0.865596
	SRP72	4	56467617	56503681	0.0778	oli	rs6846239	-3.84	rs57523479	0.046417	-5.23	0.769	2221	1	top1	0.046	4.6e-06	-0.769	0.44189	0.900522	rs9996331	-4.1	rs57523479	0.046417	-5.23	1.029	2221	1	top1	0.046	4.6e-06	-1.029	0.30348	0.858147
	ARL9	4	56505209	56525481	0.1385	oli	rs6846239	-3.84	rs62310213	0.081878	-6.13	-0.811	2231	1	top1	0.082	1.2e-09	0.811	0.41737	0.89827	rs9996331	-4.1	rs62310213	0.081878	-6.13	1.075	2231	1	top1	0.082	1.2e-09	-1.075	0.282375	0.850457
	ADGRL3	4	61201258	62078335	0.366	oli	rs115615318	-3.26	rs7655251	0.277035	10.14	0.401	3159	4	lasso	0.28	3.9e-32	-0.37665	0.70643	0.954967	rs72634761	-3.05	rs7655251	0.277035	10.14	1.447	3159	4	lasso	0.28	3.9e-32	-1.09981	0.271416	0.849573
	AC104806.2	4	67417305	67468251	0.2631	oli	rs1231489095	-2.75	rs9993958	0.283529	-11.18	1.103	2111	47	enet	0.3	4.2e-34	-1.28049	0.20037	0.828395	rs787370	-2.7	rs9993958	0.283529	-11.18	-0.366	2111	47	enet	0.3	4.2e-34	0.06077	0.951544	0.991484
	CENPC	4	67468762	67545503	0.267	oli	rs4860245	2.71	rs1059260	0.262326	-10.93	0.654	2133	4	lasso	0.32	4.7e-37	-0.89123	0.37281	0.881209	rs787370	-2.7	rs1059260	0.262326	-10.93	0.888	2133	4	lasso	0.32	4.7e-37	-0.56534	0.571843	0.934197
	UBA6	4	67612652	67701155	0.073	oli	rs4860245	2.71	rs2242331	0.043607	5.34	-0.877	364	364	blup	0.053	9.4e-07	-0.25491	0.7988	0.968702	rs6839279	2.53	rs2242331	0.043607	5.34	-0.771	364	364	blup	0.053	9.4e-07	-1.67009	0.094901	0.705389
	UBA6-AS1	4	67701209	68080952	0.4814	oli	rs4860245	2.71	rs72643612	0.447613	13.94	-1.981	2567	4	lasso	0.46	3e-59	-1.9338	0.05314	0.654841	rs17578509	2.65	rs72643612	0.447613	13.94	-1.867	2567	4	lasso	0.46	3e-59	-2.11624	0.034324	0.53796
	YTHDC1	4	68310387	68350089	0.0608	oli	rs293431	2.9	rs4860929	0.00416	-3.07	-1.217	305	1	top1	0.0042	0.097	1.217	0.2236	0.838439	rs138963027	2.6	rs4860929	0.00416	-3.07	-0.144	305	1	top1	0.0042	0.097	0.144	0.8855	0.977262
	AC053527.2	4	73259209	73317953	0.2434	oli	rs1247583	-2.25	rs9291182	0.20571	-9.56	0.774	1384	1	top1	0.21	4.5e-23	-0.774	0.43893	0.899851	rs12640865	-3.29	rs9291182	0.20571	-9.56	0.137	1384	1	top1	0.21	4.5e-23	-0.137	0.891031	0.978778
	CDKL2	4	75576496	75630716	0.0939	oli	rs12510869	-2.92	rs6838240	0.025806	4.75	-1.2	415	4	lasso	0.062	1.4e-07	-1.36397	0.17258	0.81846	rs75654980	3.12	rs6838240	0.025806	4.75	-0.695	415	4	lasso	0.062	1.4e-07	0.03262	0.973975	0.993882
	NAAA	4	75913660	75941013	0.1024	oli	rs12510869	-2.92	rs11931349	0.104033	7.04	-0.291	2239	1	top1	0.1	6.4e-12	-0.291	0.77105	0.96112	rs7689852	3.96	rs11931349	0.104033	7.04	0.523	2239	1	top1	0.1	6.4e-12	0.523	0.600974	0.93791
	ART3	4	76011184	76112802	0.0829	oli	rs12510869	-2.92	rs796331975	-0.001899	4.61	0.9177	2469	2469	blup	0.05	2.1e-06	0.37398	0.70842	0.955285	rs7689852	3.96	rs796331975	-0.001899	4.61	1.4388	2469	2469	blup	0.05	2.1e-06	1.25299	0.210209	0.808724
	NUP54	4	76114659	76148444	0.073	oli	rs12510869	-2.92	rs79306346	0.087381	6.19	0.977	2375	1	top1	0.087	3.4e-10	0.977	0.32857	0.872494	rs7689852	3.96	rs79306346	0.087381	6.19	1.459	2375	1	top1	0.087	3.4e-10	1.459	0.144565	0.745525
	AC110795.1	4	76148561	76200666	0.0685	oli	rs12510869	-2.92	rs12512579	0.001817	4.08	0.07	2397	2397	blup	0.0075	0.041	0.93557	0.3495	0.877152	rs7689852	3.96	rs12512579	0.001817	4.08	-0.497	2397	2397	blup	0.0075	0.041	-1.04312	0.296892	0.856389
	SCARB2	4	76158737	76234536	0.0353	oli	rs12510869	-2.92	rs1051325	0.022863	4.82	-0.0688	2431	1	top1	0.023	0.0011	-0.06885	0.94511	0.988157	rs7689852	3.96	rs1051325	0.022863	4.82	0.623	2431	1	top1	0.023	0.0011	0.62301	0.533277	0.927582
	FAM47E	4	76214040	76283783	0.1368	oli	rs12510869	-2.92	rs4859439	0.0652	-5.66	1.711	2383	1	top1	0.065	6e-08	-1.711	0.08708	0.736805	rs7689852	3.96	rs4859439	0.0652	-5.66	-1.157	2383	1	top1	0.065	6e-08	1.157	0.247272	0.832159
	AC021127.1	4	80182637	80197410	0.0476	oli	rs72649373	-4.29	rs6810403	0.054546	5.03	-0.518	1615	1	top1	0.055	7.1e-07	-0.518	0.60446	0.937131	rs35769171	3.64	rs6810403	0.054546	5.03	-2.67	1615	1	top1	0.055	7.1e-07	-2.67	0.007585	0.383222
	PRDM8	4	80183879	80204329	0.0916	oli	rs72649373	-4.29	rs33924003	0.041515	-5.17	0.163	1621	1	top1	0.042	1.4e-05	-0.163	0.87052	0.978901	rs35769171	3.64	rs33924003	0.041515	-5.17	0.462	1621	1	top1	0.042	1.4e-05	-0.462	0.644081	0.944999
	RASGEF1B	4	81426393	82044244	0.4031	oli	rs78526110	3.17	rs74593089	0.332611	12.05	1.495	2756	6	lasso	0.34	4.3e-40	1.50222	0.13304	0.777438	rs10024770	-3.5	rs74593089	0.332611	12.05	0.577	2756	6	lasso	0.34	4.3e-40	0.63984	0.522278	0.923973
	ENOPH1	4	82430590	82461177	0.0434	oli	rs78526110	3.17	rs2868378	0.034063	4.26	-0.669	2060	1	top1	0.034	7.9e-05	-0.669	0.5035	0.919782	rs10024770	-3.5	rs2868378	0.034063	4.26	-0.146	2060	1	top1	0.034	7.9e-05	-0.146	0.883921	0.977147
	TMEM150C	4	82483170	82562357	0.0592	oli	rs78526110	3.17	rs7675887	0.047757	-4.98	0.298	2029	1	top1	0.048	3.4e-06	-0.298	0.7657	0.960363	rs10024770	-3.5	rs7675887	0.047757	-4.98	1.201	2029	1	top1	0.048	3.4e-06	-1.201	0.229751	0.824225
	SCD5	4	82629539	82798796	0.0882	oli	rs75173460	-3.66	rs7684687	0.05902	-5.27	0.908	383	1	top1	0.059	2.5e-07	-0.908	0.36388	0.881209	rs962753	-2.92	rs7684687	0.05902	-5.27	-1.024	383	1	top1	0.059	2.5e-07	1.024	0.305835	0.858147
	HELQ	4	83407343	83455855	0.0766	oli	rs75173460	-3.66	rs34803094	0.032684	4.84	-1.173	1894	29	enet	0.038	3.4e-05	-0.60619	0.54439	0.924183	rs10004130	3.18	rs34803094	0.032684	4.84	0.58	1894	29	enet	0.038	3.4e-05	0.47912	0.631852	0.941084
	MRPS18C	4	83455932	83469735	0.0814	oli	rs75173460	-3.66	rs13138461	0.022662	-4.35	0.65	292	1	top1	0.023	0.0011	-0.65	0.51569	0.920757	rs10004130	3.18	rs13138461	0.022662	-4.35	0.343	292	1	top1	0.023	0.0011	-0.343	0.731598	0.954406
	ABRAXAS1	4	83459517	83523348	0.0341	oli	rs75173460	-3.66	rs28422943	0.010287	-4.09	-1.468	1929	1	top1	0.01	0.021	1.468	0.1421	0.788827	rs10004130	3.18	rs28422943	0.010287	-4.09	0.668	1929	1	top1	0.01	0.021	-0.668	0.504134	0.91676
	ARHGAP24	4	85475150	86002668	0.1604	oli	rs13109115	2.85	rs13125320	0.071472	-6.97	0.089	2858	3	lasso	0.13	8.8e-15	-0.77358	0.43918	0.899851	rs2199307	3.3	rs13125320	0.071472	-6.97	-0.485	2858	3	lasso	0.13	8.8e-15	0.88107	0.378282	0.887626
	AC104827.1	4	86117912	86219926	0.0959	oli	rs6829466	-2.77	rs4693755	0.049517	-4.76	1.309	333	1	top1	0.05	2.3e-06	-1.309	0.19053	0.828395	rs2199307	3.3	rs4693755	0.049517	-4.76	1.038	333	1	top1	0.05	2.3e-06	-1.038	0.29927	0.857884
	PTPN13	4	86594315	86815171	0.3461	oli	rs13109115	2.85	rs9997453	0.361808	-12.79	0.205	1906	66	enet	0.39	7e-48	-0.22223	0.82414	0.971434	rs2199307	3.3	rs9997453	0.361808	-12.79	-0.442	1906	66	enet	0.39	7e-48	0.42809	0.668586	0.945034
	KLHL8	4	87160103	87240314	0.0392	oli	rs6532012	2.62	rs7671837	0.0235	4.07	0.532	324	1	top1	0.024	0.00091	0.532	0.59473	0.934564	rs17012874	-3.69	rs7671837	0.0235	4.07	0.679	324	1	top1	0.024	0.00091	0.679	0.497138	0.914081
	AC131944.1	4	87974385	88008477	0.0637	oli	rs12505482	-2.92	rs6532039	0.069259	-5.64	0.395	1929	1	top1	0.069	2.4e-08	-0.395	0.69284	0.953654	rs17012874	-3.69	rs6532039	0.069259	-5.64	-0.525	1929	1	top1	0.069	2.4e-08	0.525	0.599583	0.93791
	SPP1	4	87975650	87983426	0.0425	oli	rs12505482	-2.92	rs17013584	0.023043	4.08	1.865	1915	1	top1	0.023	0.001	1.865	0.06218	0.695479	rs17012874	-3.69	rs17013584	0.023043	4.08	-0.517	1915	1	top1	0.023	0.001	-0.517	0.605156	0.93791
	PKD2	4	88007635	88077777	0.0648	oli	rs12505482	-2.92	rs12641001	0.013785	4.86	-0.111	1938	33	enet	0.059	2.6e-07	0.40395	0.68625	0.953291	rs17012874	-3.69	rs12641001	0.013785	4.86	-1.794	1938	33	enet	0.059	2.6e-07	0.18937	0.849804	0.974892
	HERC6	4	88378739	88443111	0.045	oli	rs1377291	-2.66	rs28678113	0.004749	-3.7	-0.4678	1537	1537	blup	0.008	0.036	-0.23948	0.81073	0.971389	rs2728111	-3.62	rs28678113	0.004749	-3.7	0.9496	1537	1537	blup	0.008	0.036	0.50673	0.612343	0.938548
	HERC5	4	88457119	88506163	0.0573	oli	rs1377291	-2.66	rs4693956	0.036803	4.8	-1.828	339	1	top1	0.037	4.2e-05	-1.828	0.06755	0.702121	rs17014118	3.44	rs4693956	0.036803	4.8	-0.055	339	1	top1	0.037	4.2e-05	-0.055	0.956138	0.991484
	PYURF	4	88520998	88523776	0.0737	oli	rs1377291	-2.66	rs17747350	0.005384	-3.63	-0.129	331	331	blup	0.014	0.0092	0.53731	0.59105	0.934044	rs17014118	3.44	rs17747350	0.005384	-3.63	-0.736	331	331	blup	0.014	0.0092	-2.07266	0.038204	0.558022
	FAM13A	4	88725955	89111398	0.0624	oli	rs28463872	3.42	rs9307063	0.015728	-4.23	-0.219	2360	5	lasso	0.023	0.00096	0.40287	0.68705	0.953291	rs17014118	3.44	rs9307063	0.015728	-4.23	-0.044	2360	5	lasso	0.023	0.00096	-1.34787	0.177699	0.774442
	SNCA	4	89724099	89838315	0.1056	oli	rs28463872	3.42	rs2737029	0.020082	-4.33	-1.835	1806	1806	blup	0.045	6.2e-06	1.73896	0.08204	0.725846	rs9991188	-2.44	rs2737029	0.020082	-4.33	-1.544	1806	1806	blup	0.045	6.2e-06	2.38524	0.017068	0.460771
	GRID2	4	92303966	93810157	0.5983	oli	rs17262792	-4.2	rs7686323	0.602752	16.06	1.632	3353	54	enet	0.61	2.9e-88	1.6279	0.10355	0.771278	rs2578125	-3.55	rs7686323	0.602752	16.06	0.158	3353	54	enet	0.61	2.9e-88	0.10936	0.912921	0.982684
	UNC5C	4	95162504	95549206	0.115	oli	rs28549178	-3.36	rs3821964	0.028569	-5.61	-0.363	2955	3	lasso	0.074	8.5e-09	0.41872	0.67542	0.952099	rs4504261	-3.23	rs3821964	0.028569	-5.61	-0.644	2955	3	lasso	0.074	8.5e-09	-0.22794	0.819691	0.968709
	AC106881.1	4	95549129	95552457	0.049	oli	rs10516965	-2.82	rs17385879	-0.000725	3.27	-0.773	2129	2129	blup	0.00099	0.23	-0.40279	0.6871	0.953291	rs17023881	3.01	rs17385879	-0.000725	3.27	0.993	2129	2129	blup	0.00099	0.23	1.26652	0.205328	0.808724
	TSPAN5	4	98470367	98658611	0.0771	oli	rs113251652	-3.4	rs6532756	0.054131	4.97	-0.213	355	1	top1	0.054	7.8e-07	-0.213	0.83133	0.972793	rs10010212	-4.1	rs6532756	0.054131	4.97	1.426	355	1	top1	0.054	7.8e-07	1.426	0.153868	0.748611
	AC114811.2	4	98658904	98664550	0.2247	oli	rs2037797	-3.54	rs28722480	0.094549	6.62	-0.076	1651	1	top1	0.095	6.2e-11	-0.076	0.93942	0.987699	rs6850293	4.65	rs28722480	0.094549	6.62	0.546	1651	1	top1	0.095	6.2e-11	0.546	0.585066	0.937631
	ADH5	4	99070978	99088801	0.0827	oli	rs2037797	-3.54	rs28730640	0.035138	5.25	1.507	2051	2051	blup	0.047	3.8e-06	0.43325	0.66483	0.949287	rs6850293	4.65	rs28730640	0.035138	5.25	0.232	2051	2051	blup	0.047	3.8e-06	-0.50867	0.610986	0.938548
	AP002026.1	4	99088805	99301356	0.0457	oli	rs2037797	-3.54	rs34299097	0.034196	-4.34	-0.557	2370	1	top1	0.034	7.7e-05	0.557	0.57753	0.93132	rs6850293	4.65	rs34299097	0.034196	-4.34	2.016	2370	1	top1	0.034	7.7e-05	-2.016	0.0438	0.581507
	TRMT10A	4	99546709	99564039	0.0697	oli	rs284784	3.23	rs3828542	0.072151	5.35	-0.138	1937	1	top1	0.072	1.2e-08	-0.138	0.89024	0.982525	rs17216446	3.85	rs3828542	0.072151	5.35	-1.132	1937	1	top1	0.072	1.2e-08	-1.132	0.257634	0.837524
	UBE2D3	4	102794383	102868896	0.0415	oli	rs62327954	-2.23	rs12498203	0.023435	-4.19	1.336	212	1	top1	0.023	0.00093	-1.336	0.18155	0.821904	rs72696152	2.62	rs12498203	0.023435	-4.19	0.189	212	1	top1	0.023	0.00093	-0.189	0.850093	0.974892
	AC018797.3	4	102814252	102819881	0.0382	oli	rs6850893	-2	rs28444377	0.01608	4.03	-1.36	1399	1	top1	0.016	0.0052	-1.36	0.17383	0.820333	rs72696152	2.62	rs28444377	0.01608	4.03	-0.691	1399	1	top1	0.016	0.0052	-0.691	0.489566	0.914081
	SLC9B2	4	103019868	103085829	0.0376	oli	rs399783	-2.43	rs2720448	-0.00171	-3.34	0.477	1618	1618	blup	0.00078	0.25	-0.65949	0.50958	0.920174	rs72696152	2.62	rs2720448	-0.00171	-3.34	0.168	1618	1618	blup	0.00078	0.25	-1.17816	0.238732	0.824225
	BDH2	4	103077592	103099870	0.0518	oli	rs399783	-2.43	rs17522932	0.063564	5.34	-0.903	1570	1	top1	0.064	8.8e-08	-0.903	0.36653	0.881209	rs111645693	-2.49	rs17522932	0.063564	5.34	0.11	1570	1	top1	0.064	8.8e-08	0.11	0.912409	0.982675
	TACR3	4	103586031	103719985	0.0533	oli	rs399783	-2.43	rs795134	0.013778	3.84	-1.868	1898	1	top1	0.014	0.009	-1.868	0.06176	0.695479	rs111645693	-2.49	rs795134	0.013778	3.84	0.896	1898	1	top1	0.014	0.009	0.896	0.370253	0.887626
	CXXC4	4	104468308	104494901	0.0524	oli	rs75339124	2.5	rs28657372	0.007065	4.31	0.179	257	257	blup	0.025	0.00064	0.16916	0.86567	0.97867	rs72664174	-3.03	rs28657372	0.007065	4.31	-0.163	257	257	blup	0.025	0.00064	0.90168	0.367227	0.887626
	CXXC4-AS1	4	104490849	104734546	0.0371	oli	rs75339124	2.5	rs555039	-0.002255	-3.16	-1.248	321	1	lasso	0.0067	0.05	1.248	0.21203	0.831861	rs116001054	3.38	rs555039	-0.002255	-3.16	-1.131	321	1	lasso	0.0067	0.05	1.131	0.258055	0.837781
	PPA2	4	105369077	105474067	0.1278	oli	rs62317720	2.92	rs6857688	0.045257	-4.82	0.34	1663	1	top1	0.045	6e-06	-0.34	0.73386	0.957561	rs80089645	-3.67	rs6857688	0.045257	-4.82	-1.189	1663	1	top1	0.045	6e-06	1.189	0.23444	0.824225
	INTS12	4	105682627	105895986	0.0492	oli	rs35859164	3.19	rs2553440	-0.001901	-2.79	-0.319	324	324	blup	0.0019	0.18	1.41002	0.15853	0.803861	rs80089645	-3.67	rs2553440	-0.001901	-2.79	0.935	324	324	blup	0.0019	0.18	0.48199	0.629811	0.940966
	GSTCD	4	105708778	105847728	0.0274	oli	rs62317720	2.92	rs72670002	0.027617	3.97	-0.547	1881	1	top1	0.028	0.00035	-0.547	0.58438	0.93132	rs80089645	-3.67	rs72670002	0.027617	3.97	0.448	1881	1	top1	0.028	0.00035	0.448	0.654153	0.945034
	TBCK	4	106041599	106321495	0.0304	oli	rs877773	3.32	rs200352875	-0.002045	-3.14	-0.4533	1911	1911	blup	0.014	0.0095	0.06431	0.94872	0.989116	rs80089645	-3.67	rs200352875	-0.002045	-3.14	0.0411	1911	1911	blup	0.014	0.0095	0.46573	0.641412	0.944999
	AIMP1	4	106315544	106349456	0.0365	oli	rs877773	3.32	rs1838249	-0.001374	-3.73	0.285	1463	1463	blup	0.028	0.00035	0.48052	0.63086	0.942566	rs1403000	-2.77	rs1838249	-0.001374	-3.73	-0.199	1463	1463	blup	0.028	0.00035	-0.16969	0.865252	0.975758
	SGMS2	4	107824563	107915047	0.0595	oli	rs219446	2.71	rs219472	0.007127	-3.78	1.559	1720	1720	blup	0.016	0.0052	-1.06349	0.28756	0.851959	rs11934107	-3.82	rs219472	0.007127	-3.78	-1.125	1720	1720	blup	0.016	0.0052	1.51562	0.129616	0.723342
	AC096564.1	4	107863473	107989679	0.0357	oli	rs219446	2.71	rs4422481	-0.002182	3.33	0.308	1806	29	enet	-0.00024	0.34	-0.84032	0.40073	0.891738	rs11934107	-3.82	rs4422481	-0.002182	3.33	1.105	1806	29	enet	-0.00024	0.34	-0.18183	0.855718	0.975721
	RPL34-AS1	4	108538190	108620460	0.2896	oli	rs71603010	4.04	rs3796933	0.32604	-11.86	-0.118	2104	1	top1	0.33	3.5e-38	0.118	0.90607	0.982525	rs56997546	-2.82	rs3796933	0.32604	-11.86	-0.029	2104	1	top1	0.33	3.5e-38	0.029	0.976865	0.995491
	PLA2G12A	4	109709989	109730070	0.1767	oli	rs11733316	2.98	rs11728699	0.163854	8.84	1.457	1484	20	enet	0.17	3.8e-19	1.40846	0.15899	0.803861	rs13151303	3.61	rs11728699	0.163854	8.84	1.315	1484	20	enet	0.17	3.8e-19	1.57064	0.116267	0.715918
	FAM241A	4	112145454	112195256	0.0663	oli	rs7655589	4.13	rs10018082	0.00302	-4.34	2.062	1371	1371	blup	0.035	5.8e-05	-2.61738	0.00886	0.365384	rs55945271	3.04	rs10018082	0.00302	-4.34	1.174	1371	1371	blup	0.035	5.8e-05	-1.85158	0.064086	0.650176
	ZGRF1	4	112539333	112636995	0.0775	oli	rs28663447	3.74	rs9307383	0.037517	-4.28	-2.071	360	1	top1	0.038	3.6e-05	2.071	0.03836	0.563093	rs55945271	3.04	rs9307383	0.037517	-4.28	2.113	360	1	top1	0.038	3.6e-05	-2.113	0.034601	0.53796
	LARP7	4	112637107	112657592	0.0421	oli	rs60118647	3.58	rs1395107	0.001641	3.51	0.327	361	361	blup	0.0066	0.052	0.86319	0.38803	0.889962	rs55945271	3.04	rs1395107	0.001641	3.51	-1.83	361	361	blup	0.0066	0.052	0.65114	0.514954	0.923576
	ANK2	4	112818032	113384221	0.0537	oli	rs362462	-3.2	rs55945271	0.000982	-3.52	-1.861	2664	2664	blup	0.012	0.012	0.98466	0.32479	0.871861	rs2214393	-3.67	rs55945271	0.000982	-3.52	3.045	2664	2664	blup	0.012	0.012	-0.47051	0.637992	0.943993
	CAMK2D	4	113451032	113761927	0.0431	oli	rs362462	-3.2	rs11098185	-0.002168	-2.83	1.511	2377	2377	blup	0.0068	0.049	-0.98506	0.32459	0.871861	rs2214393	-3.67	rs11098185	-0.002168	-2.83	-1.43	2377	2377	blup	0.0068	0.049	1.37966	0.167693	0.765611
	SNHG8	4	118278709	118285316	0.1863	oli	rs7674426	-3.24	rs631271	0.132781	7.92	0.861	1676	1	top1	0.13	6e-15	0.861	0.38924	0.890652	rs12643469	-3.12	rs631271	0.132781	7.92	1.073	1676	1	top1	0.13	6e-15	1.073	0.283271	0.850457
	C4orf3	4	119296419	119304445	0.0759	oli	rs12511929	-2.54	rs6830196	0.005011	3.44	0.145	347	347	blup	0.013	0.011	0.37464	0.70793	0.954981	rs6828669	-2.26	rs6830196	0.005011	3.44	-0.329	347	347	blup	0.013	0.011	-1.16203	0.245223	0.828516
	PDE5A	4	119494397	119628804	0.0943	oli	rs12511929	-2.54	rs7679468	0.117993	-7.41	0.842	2499	7	lasso	0.12	6.3e-14	-1.19521	0.23201	0.838439	rs72686521	2.42	rs7679468	0.117993	-7.41	-1.388	2499	7	lasso	0.12	6.3e-14	1.11855	0.26333	0.843172
	AC073475.1	4	120066958	120564789	0.0563	oli	rs75914925	-2.5	rs72686543	0.004075	4.2	-0.115	512	4	lasso	0.016	0.0054	-0.51191	0.60871	0.938454	rs1397645	3.61	rs72686543	0.004075	4.2	1.637	512	4	lasso	0.016	0.0054	1.39964	0.16162	0.757191
	ANXA5	4	121667946	121696995	0.0526	oli	rs4296693	2.56	rs62320617	0.016632	4.19	-0.38	2260	1	top1	0.017	0.0046	-0.38	0.70395	0.954051	rs80274995	-3.21	rs62320617	0.016632	4.19	1.047	2260	1	top1	0.017	0.0046	1.047	0.2951	0.856389
	BBS7	4	121824329	121870487	0.0283	oli	rs4296693	2.56	rs884701	-0.002365	-3.16	-0.267	2052	2052	blup	0.005	0.079	0.1164	0.90734	0.982525	rs80274995	-3.21	rs884701	-0.002365	-3.16	-0.098	2052	2052	blup	0.005	0.079	-0.31853	0.750085	0.957187
	NUDT6	4	122888697	122922968	0.056	oli	rs13129139	-2.97	rs72677195	0.008187	4.59	1.788	251	251	blup	0.022	0.0014	1.96737	0.04914	0.630201	rs75195620	-2.87	rs72677195	0.008187	4.59	2.222	251	251	blup	0.022	0.0014	1.20045	0.229966	0.824225
	SPATA5	4	122923078	123319433	0.1095	oli	rs13129139	-2.97	rs77279393	-0.001279	3.84	1.418	443	21	enet	0.046	5.7e-06	1.75762	0.07881	0.716308	rs75195620	-2.87	rs77279393	-0.001279	3.84	-1.37	443	21	enet	0.046	5.7e-06	-1.08056	0.279891	0.850363
	FAT4	4	125316399	125492932	0.1058	oli	rs28872235	3.22	rs11098809	0.069853	5.61	0.882	2360	2	lasso	0.071	1.4e-08	0.81408	0.4156	0.89827	rs2055276	-2.79	rs11098809	0.069853	5.61	-1.21	2360	2	lasso	0.071	1.4e-08	-0.88639	0.37541	0.887626
	INTU	4	127623271	127726737	0.0578	oli	rs62333953	-2.56	rs1159022	0.050954	-4.94	-1.384	141	1	top1	0.051	1.6e-06	1.384	0.16636	0.810033	rs17294432	-2.96	rs1159022	0.050954	-4.94	-0.043	141	1	top1	0.051	1.6e-06	0.043	0.965702	0.991484
	LINC02615	4	128292751	128519398	0.0874	oli	rs11726201	3.24	rs60515985	0.055019	5.14	1.276	1321	1	top1	0.055	6.4e-07	1.276	0.20196	0.828395	rs62321082	2.36	rs60515985	0.055019	5.14	-1.167	1321	1	top1	0.055	6.4e-07	-1.167	0.24321	0.824225
	SCLT1	4	128864921	129093600	0.0309	oli	rs13125482	3.79	rs374518884	0.0075	3.76	-1.3521	1998	1	top1	0.0075	0.041	-1.35212	0.17634	0.821904	rs503050	-2.83	rs374518884	0.0075	3.76	-0.2339	1998	1	top1	0.0075	0.041	-0.23387	0.815088	0.968709
	C4orf33	4	129093317	129116640	0.0693	oli	rs13125482	3.79	rs789982	0.015892	-4.26	0.743	359	1	top1	0.016	0.0054	-0.743	0.45748	0.910342	rs72687135	-2.65	rs789982	0.015892	-4.26	0.5	359	1	top1	0.016	0.0054	-0.5	0.617075	0.939396
	AC115622.1	4	132836772	132981677	0.102	oli	rs34536385	2.92	rs7654835	0.081958	4.91	-1.64	272	1	top1	0.082	1.2e-09	-1.64	0.10101	0.769919	rs76955527	-3.07	rs7654835	0.081958	4.91	0.602	272	1	top1	0.082	1.2e-09	0.602	0.547174	0.932499
	AC105383.1	4	133075311	133149147	0.0864	oli	rs34536385	2.92	rs1448010	0.091324	6.48	-1.261	2036	1	top1	0.091	1.3e-10	-1.261	0.20731	0.828395	rs7434595	-3.09	rs1448010	0.091324	6.48	1.534	2036	1	top1	0.091	1.3e-10	1.534	0.12503	0.723342
	PCDH10	4	133149294	133208606	0.0743	oli	rs34536385	2.92	rs1448009	0.050078	5.46	-1.245	1889	6	lasso	0.06	1.9e-07	-1.18045	0.23782	0.838829	rs7434595	-3.09	rs1448009	0.050078	5.46	1.51	1889	6	lasso	0.06	1.9e-07	1.59367	0.11101	0.715918
	LINC02511	4	136795919	137212799	0.0677	oli	rs28498161	-3.14	rs7664548	0.042799	-5.54	0.621	3443	4	lasso	0.068	3.3e-08	0.46115	0.64469	0.943713	rs28495370	2.96	rs7664548	0.042799	-5.54	0.704	3443	4	lasso	0.068	3.3e-08	-1.89278	0.058387	0.641341
	SLC7A11	4	138164097	138242349	0.3778	oli	rs6836734	-2.7	rs6832329	0.224195	9.78	-0.094	2146	5	lasso	0.24	8.9e-27	-0.1523	0.87895	0.982525	rs2872579	-2.95	rs6832329	0.224195	9.78	0.011	2146	5	lasso	0.24	8.9e-27	0.098	0.921931	0.984664
	LINC00499	4	138309613	138663403	0.0506	oli	rs6836734	-2.7	rs2052749	0.001272	-3.73	-1.226	2593	39	enet	0.017	0.0038	0.38055	0.70354	0.954051	rs2872579	-2.95	rs2052749	0.001272	-3.73	0.476	2593	39	enet	0.017	0.0038	-1.22661	0.21997	0.818185
	AC097376.3	4	139411927	139454034	0.077	oli	rs76388329	-2.54	rs141727265	0.024206	4.4	1.128	1720	1720	blup	0.034	8.2e-05	1.51843	0.1289	0.777438	rs932012	-2.91	rs141727265	0.024206	4.4	-1.22	1720	1720	blup	0.034	8.2e-05	-1.36266	0.172989	0.768575
	SETD7	4	139495941	139606699	0.094	oli	rs7655497	2.87	rs72726591	0.062046	-5.41	-0.169	1701	1	top1	0.062	1.3e-07	0.169	0.8658	0.97867	rs932012	-2.91	rs72726591	0.062046	-5.41	-0.582	1701	1	top1	0.062	1.3e-07	0.582	0.560567	0.933964
	MGST2	4	139665768	139740745	0.0522	oli	rs34309432	-2.92	rs55895938	0.000913	-3.5	0.837	461	461	blup	0.0068	0.049	-0.14528	0.88449	0.982525	rs116341164	3.1	rs55895938	0.000913	-3.5	-0.935	461	461	blup	0.0068	0.049	0.90288	0.366588	0.887626
	MAML3	4	139716753	140154184	0.1069	oli	rs34309432	-2.92	rs12648900	0.062475	-5.29	-0.042	568	1	top1	0.062	1.1e-07	0.042	0.9665	0.993216	rs116341164	3.1	rs12648900	0.062475	-5.29	0.864	568	1	top1	0.062	1.1e-07	-0.864	0.387588	0.887858
	INPP4B	4	142023160	142847432	0.1284	oli	rs79742514	-2.55	rs4395451	0.149435	-8.38	0.029	3127	1	top1	0.15	9.6e-17	-0.029	0.97686	0.997215	rs2646095	-3.43	rs4395451	0.149435	-8.38	-0.083	3127	1	top1	0.15	9.6e-17	0.083	0.933852	0.988478
	AC104596.1	4	142933195	143184861	0.0516	oli	rs115124771	-2.55	rs140657023	0.017663	-4.7	0.09	1829	1829	blup	0.035	6.7e-05	-0.09081	0.92764	0.984559	rs189701725	3.27	rs140657023	0.017663	-4.7	-0.614	1829	1829	blup	0.035	6.7e-05	-0.41036	0.681539	0.945034
	SMARCA5	4	143513702	143557486	0.0418	oli	rs115124771	-2.55	rs1055373	0.012824	2.71	0.211	215	2	lasso	0.028	0.00035	-0.00946	0.99246	0.999448	rs4257606	3.04	rs1055373	0.012824	2.71	0.503	215	2	lasso	0.028	0.00035	0.74294	0.457516	0.909278
	AC107223.1	4	143559457	144343750	0.0363	oli	rs115124771	-2.55	rs17017911	0.022291	-4.27	0.866	347	1	top1	0.022	0.0012	-0.866	0.38649	0.889859	rs4257606	3.04	rs17017911	0.022291	-4.27	-0.321	347	1	top1	0.022	0.0012	0.321	0.74821	0.957187
	HHIP	4	144646156	144745271	0.037	oli	rs4835176	-2.27	rs3733422	0.020587	3.99	-0.986	1048	1	top1	0.021	0.0018	-0.986	0.32413	0.871861	rs6537330	2.05	rs3733422	0.020587	3.99	0.743	1048	1	top1	0.021	0.0018	0.743	0.457482	0.909278
	ANAPC10	4	144831908	145098541	0.0397	oli	rs111687304	-2.66	rs62334725	0.015009	-4.03	0.93	242	1	top1	0.015	0.0067	-0.93	0.35237	0.878904	rs35754508	-1.95	rs62334725	0.015009	-4.03	-0.483	242	1	top1	0.015	0.0067	0.483	0.629096	0.940482
	LSM6	4	146175703	146200000	0.0824	oli	rs72729863	2.89	rs3775498	0.051104	5.37	0.611	1474	32	enet	0.053	1e-06	0.72103	0.47089	0.915646	rs2655618	2.9	rs3775498	0.051104	5.37	-0.654	1474	32	enet	0.053	1e-06	-1.0774	0.2813	0.850457
	NR3C2	4	148078762	148444698	0.0484	oli	rs34130053	2.35	rs10031992	0.025065	3.71	0.324	404	1	top1	0.025	0.00063	0.324	0.74594	0.95797	rs7676142	-3.36	rs10031992	0.025065	3.71	0.028	404	1	top1	0.025	0.00063	0.028	0.977662	0.995517
	RPS3A	4	151099624	151104642	0.0341	oli	rs7435623	-3.07	rs12640376	0.024728	4.47	-0.017	925	7	enet	0.029	0.00026	0.16123	0.87191	0.979126	rs6535777	2.99	rs12640376	0.024728	4.47	0.279	925	7	enet	0.029	0.00026	-0.79474	0.426768	0.904303
	SH3D19	4	151102751	151325632	0.0465	oli	rs7435623	-3.07	rs59714108	-0.002057	2.99	-1.932	1260	1260	blup	0.0035	0.12	-0.67942	0.49687	0.919782	rs6535777	2.99	rs59714108	-0.002057	2.99	-2.317	1260	1260	blup	0.0035	0.12	-1.2534	0.210059	0.808724
	PRSS48	4	151277171	151291453	0.0508	oli	rs7435623	-3.07	rs55633478	0.000755	3.24	0.6835	1099	1099	blup	0.018	0.0033	1.31956	0.18698	0.824724	rs6535777	2.99	rs55633478	0.000755	3.24	0.7609	1099	1099	blup	0.018	0.0033	1.20921	0.226581	0.824225
	ARFIP1	4	152779937	152918463	0.1236	oli	rs56382332	3.58	rs12650788	0.155339	7.91	-0.277	1485	1	top1	0.16	2.2e-17	-0.277	0.78178	0.963536	rs72729627	3.66	rs12650788	0.155339	7.91	0.071	1485	1	top1	0.16	2.2e-17	0.071	0.943398	0.991131
	TRIM2	4	153152342	153339317	0.2568	oli	rs56382332	3.58	rs11728062	0.212872	-9.56	0.061	2033	1	top1	0.21	6.6e-24	-0.061	0.95136	0.989116	rs72729627	3.66	rs11728062	0.212872	-9.56	1.107	2033	1	top1	0.21	6.6e-24	-1.107	0.268294	0.849573
	MND1	4	153344649	153415118	0.0904	oli	rs56382332	3.58	rs4416460	0.02501	-4.34	-0.737	1986	1	top1	0.025	0.00064	0.737	0.46112	0.912001	rs72729627	3.66	rs4416460	0.02501	-4.34	0.404	1986	1	top1	0.025	0.00064	-0.404	0.686213	0.945642
	TMEM131L	4	153466346	153636711	0.2204	oli	rs56382332	3.58	rs56372444	0.091553	-6.66	-2.0784	2396	11	lasso	0.14	7.9e-16	1.74532	0.08093	0.720866	rs72729627	3.66	rs56372444	0.091553	-6.66	0.6568	2396	11	lasso	0.14	7.9e-16	-0.13006	0.896519	0.979137
	GUCY1B1	4	155758992	155807774	0.0805	oli	rs7693508	2.75	rs3796571	0.058692	5.49	-0.299	2117	14	enet	0.064	7.4e-08	-0.22967	0.81835	0.971434	rs72617492	-2.79	rs3796571	0.058692	5.49	-1.032	2117	14	enet	0.064	7.4e-08	-0.75915	0.447765	0.907222
	CTSO	4	155924118	155953866	0.2056	oli	rs10033638	-2.81	rs13102567	0.176837	8.96	0.008	2144	7	lasso	0.19	8.1e-21	-0.04177	0.96668	0.993216	rs7683783	-3.18	rs13102567	0.176837	8.96	-0.388	2144	7	lasso	0.19	8.1e-21	-0.54511	0.585681	0.937631
	PDGFC	4	156760454	156971799	0.2089	oli	rs342313	-3.1	rs1816164	0.175058	8.91	-1.684	2137	1	top1	0.18	1.4e-19	-1.684	0.09218	0.752813	rs7683783	-3.18	rs1816164	0.175058	8.91	0.878	2137	1	top1	0.18	1.4e-19	0.878	0.379944	0.887626
	GLRB	4	157076125	157172090	0.0485	oli	rs342313	-3.1	rs72683318	0.020772	4.26	-2.187	1904	1	top1	0.021	0.0017	-2.187	0.02874	0.524175	rs72689093	-2.92	rs72683318	0.020772	4.26	0.549	1904	1	top1	0.021	0.0017	0.549	0.583005	0.937631
	GRIA2	4	157204182	157366075	0.0776	oli	rs342313	-3.1	rs11722663	0.000494	3.76	1.235	1965	1965	blup	0.024	0.00086	0.48316	0.62898	0.942566	rs72689093	-2.92	rs11722663	0.000494	3.76	0.035	1965	1965	blup	0.024	0.00086	-0.41214	0.680234	0.945034
	GASK1B	4	158124474	158173318	0.0394	oli	rs190268425	-2.31	rs10005547	-0.001255	-3.93	-0.998	1842	1842	blup	0.011	0.016	-0.2153	0.82953	0.972793	rs13150817	3.43	rs10005547	-0.001255	-3.93	-2.704	1842	1842	blup	0.011	0.016	3.56947	0.000358	0.0649571
	FAM198B-AS1	4	158170752	158202877	0.036	oli	rs12640862	2.6	rs4398571	0.012375	3.96	0.231	1721	1	top1	0.012	0.013	0.231	0.81731	0.971389	rs13150817	3.43	rs4398571	0.012375	3.96	2.699	1721	1	top1	0.012	0.013	2.699	0.006955	0.371685
	AC098679.5	4	158262995	158270211	0.1221	oli	rs12640862	2.6	rs12502697	0.018445	4.95	0.951	203	15	enet	0.061	1.5e-07	0.15705	0.8752	0.980696	rs28571231	-3.34	rs12502697	0.018445	4.95	1.019	203	15	enet	0.061	1.5e-07	2.19162	0.028407	0.512892
	ETFDH	4	158672125	158709623	0.1966	oli	rs62337430	-3.14	rs13141587	0.164336	8.88	-0.636	1484	1	top1	0.16	2.2e-18	-0.636	0.52478	0.923064	rs17287714	-4.95	rs13141587	0.164336	8.88	1.273	1484	1	top1	0.16	2.2e-18	1.273	0.203018	0.805985
	C4orf45	4	158893134	159038760	0.0271	oli	rs11725166	3.19	rs62351226	0.024105	4.1	0.456	1726	1	top1	0.024	0.00079	0.456	0.64839	0.945094	rs17287714	-4.95	rs62351226	0.024105	4.1	0.929	1726	1	top1	0.024	0.00079	0.929	0.352889	0.880523
	FSTL5	4	161383897	162164004	0.0588	oli	rs71610992	-3.5	rs17398873	-0.001314	3.94	0.241	903	903	blup	-0.00075	0.41	1.64949	0.09905	0.765759	rs11100380	-3.13	rs17398873	-0.001314	3.94	-0.215	903	903	blup	-0.00075	0.41	1.01607	0.309595	0.859337
	NAF1	4	163110073	163166890	0.0684	oli	rs2203107	-4.08	rs6823527	0.021023	-4.06	-1.366	1661	3	lasso	0.03	0.00019	0.9194	0.35789	0.878904	rs13108434	-2.46	rs6823527	0.021023	-4.06	-0.36	1661	3	lasso	0.03	0.00019	0.02411	0.980761	0.995839
	TMA16	4	163494442	163520539	0.0683	oli	rs13130399	-3.71	rs7675209	0.023324	-3.6	-2.231	316	1	top1	0.023	0.00095	2.231	0.02568	0.515185	rs11936820	2.39	rs7675209	0.023324	-3.6	0.382	316	1	top1	0.023	0.00095	-0.382	0.702461	0.947898
	MARCH1	4	163524298	164384050	0.071	oli	rs2203107	-4.08	rs2321367	0.042989	-5.17	-1.425	3831	1	top1	0.043	1e-05	1.425	0.15416	0.797497	rs4588417	2.77	rs2321367	0.042989	-5.17	0.4	3831	1	top1	0.043	1e-05	-0.4	0.689157	0.946051
	FAM218A	4	164956948	164959122	0.088	oli	rs17486393	3.06	rs3733418	0.030679	-4.78	-1.912	2627	4	lasso	0.037	3.7e-05	1.74697	0.08064	0.72076	rs4588417	2.77	rs3733418	0.030679	-4.78	1.122	2627	4	lasso	0.037	3.7e-05	-1.02997	0.303024	0.858147
	SPOCK3	4	166733384	167234796	0.0621	oli	rs3860620	3.14	rs12509015	0.028999	4.44	-0.139	487	1	top1	0.029	0.00026	-0.139	0.88945	0.982525	rs872946	2.82	rs12509015	0.028999	4.44	0.289	487	1	top1	0.029	0.00026	0.289	0.772581	0.961948
	CBR4	4	168863770	169010275	0.0647	oli	rs6840494	2.47	rs17054653	-0.001808	3.64	0.649	2150	2150	blup	0.0025	0.15	0.66135	0.50839	0.919782	rs62334265	3.36	rs17054653	-0.001808	3.64	-0.124	2150	2150	blup	0.0025	0.15	-0.66533	0.505841	0.918223
	SH3RF1	4	169094259	169270956	0.681	oli	rs6840494	2.47	rs72710307	0.426512	-13.44	1.58	1898	11	lasso	0.49	5.9e-63	-1.12742	0.25957	0.840472	rs62334265	3.36	rs72710307	0.426512	-13.44	-0.71	1898	11	lasso	0.49	5.9e-63	1.1402	0.254205	0.836096
	NEK1	4	169392857	169612629	0.1851	oli	rs6840494	2.47	rs10520157	0.188603	9.08	1.147	1988	3	lasso	0.19	3.4e-21	1.33022	0.18345	0.821904	rs6844831	-2.56	rs10520157	0.188603	9.08	0.057	1988	3	lasso	0.19	3.4e-21	-0.29108	0.77099	0.961654
	AC084724.1	4	169572328	169576451	0.0327	oli	rs6840494	2.47	rs10520157	-0.001738	3.95	1.147	1702	1702	blup	0.0045	0.088	0.22309	0.82346	0.971434	rs10035018	-2.51	rs10520157	-0.001738	3.95	0.057	1702	1702	blup	0.0045	0.088	-1.1143	0.26515	0.84655
	CLCN3	4	169612633	169723673	0.0685	oli	rs75850691	-2.31	rs72691094	-0.001056	-4.01	-1.037	308	11	enet	0.034	9e-05	1.43874	0.15022	0.794032	rs10035018	-2.51	rs72691094	-0.001056	-4.01	-0.568	308	11	enet	0.034	9e-05	1.42393	0.154466	0.748611
	HPF1	4	169729470	169757944	0.0649	oli	rs10014884	2.39	rs112641100	0.008543	-3.98	-0.848	1838	32	enet	0.06	1.9e-07	0.62403	0.53261	0.924183	rs10030422	2.82	rs112641100	0.008543	-3.98	-1.281	1838	32	enet	0.06	1.9e-07	1.86326	0.062425	0.650176
	MFAP3L	4	169986597	170033031	0.138	oli	rs10014884	2.39	rs28374824	0.033016	-5.59	-0.564	1935	50	enet	0.089	2.5e-10	0.99713	0.3187	0.868239	rs10030422	2.82	rs28374824	0.033016	-5.59	-0.938	1935	50	enet	0.089	2.5e-10	0.16197	0.871329	0.976242
	AADAT	4	170060222	170091699	0.0576	oli	rs10014884	2.39	rs17628883	0.002661	-3.9	-0.051	1913	1913	blup	0.025	0.00066	1.04789	0.29469	0.859625	rs10030422	2.82	rs17628883	0.002661	-3.9	-0.3	1913	1913	blup	0.025	0.00066	0.59993	0.548554	0.932499
	AC105285.1	4	173094868	173169652	0.2951	oli	rs7655786	-2.86	rs12505328	0.027179	-5.87	0.319	1369	24	enet	0.15	3.2e-17	-2.84601	0.00443	0.270828	rs72694276	2.66	rs12505328	0.027179	-5.87	1.54	1369	24	enet	0.15	3.2e-17	0.04655	0.96287	0.991484
	GALNT7	4	173168811	173323967	0.2606	oli	rs7655786	-2.86	rs28473076	0.085611	6.94	-0.507	1616	6	lasso	0.1	9.3e-12	-1.61087	0.10721	0.774663	rs72694276	2.66	rs28473076	0.085611	6.94	-2.028	1616	6	lasso	0.1	9.3e-12	-1.52883	0.126308	0.723342
	HMGB2	4	173331376	173334432	0.0589	oli	rs7655786	-2.86	rs2028536	0.031622	4.87	0.378	314	1	lasso	0.037	4e-05	0.378	0.70543	0.954459	rs72694276	2.66	rs2028536	0.031622	4.87	-2.56	314	1	lasso	0.037	4e-05	-2.56	0.010467	0.398642
	AC097534.2	4	173349543	173370721	0.1484	oli	rs7655786	-2.86	rs12505328	0.139008	-7.89	0.319	1347	3	lasso	0.15	2.2e-16	-0.30389	0.76121	0.959148	rs72694276	2.66	rs12505328	0.139008	-7.89	1.54	1347	3	lasso	0.15	2.2e-16	-1.75412	0.07941	0.675399
	SAP30	4	173369969	173377532	0.2344	oli	rs7655786	-2.86	rs12505328	0.192001	-9.46	0.319	1331	1	top1	0.19	1.7e-21	-0.319	0.74973	0.958583	rs72694276	2.66	rs12505328	0.192001	-9.46	1.54	1331	1	top1	0.19	1.7e-21	-1.54	0.12356	0.723342
	SCRG1	4	173384701	173406380	0.1933	oli	rs7655786	-2.86	rs62340979	0.172812	-8.83	0.826	1369	1	top1	0.17	2.5e-19	-0.826	0.4088	0.895705	rs72694276	2.66	rs62340979	0.172812	-8.83	1.627	1369	1	top1	0.17	2.5e-19	-1.627	0.103737	0.715918
	AC093849.4	4	173397770	173409559	0.1769	oli	rs7655786	-2.86	rs62340979	0.108347	-6.9	0.826	1369	1	top1	0.11	2.3e-12	-0.826	0.4088	0.895705	rs72694276	2.66	rs62340979	0.108347	-6.9	1.627	1369	1	top1	0.11	2.3e-12	-1.627	0.103737	0.715918
	FBXO8	4	174236658	174284264	0.0912	oli	rs7657652	-3.02	rs6553806	-0.001041	4.11	0.57	2208	2208	blup	0.026	0.00049	-0.22553	0.82157	0.971434	rs10018250	-2.67	rs6553806	-0.001041	4.11	2.001	2208	2208	blup	0.026	0.00049	1.02842	0.303755	0.858147
	CEP44	4	174283730	174333380	0.0823	oli	rs7657652	-3.02	rs13113738	0.04277	-5.23	1.023	481	1	top1	0.043	1.1e-05	-1.023	0.30631	0.864695	rs10018250	-2.67	rs13113738	0.04277	-5.23	0.748	481	1	top1	0.043	1.1e-05	-0.748	0.45446	0.909278
	WDR17	4	176065834	176182818	0.0586	oli	rs2046463	-3.16	rs1106568	0.018194	-3.93	-0.83	2372	1	top1	0.018	0.0031	0.83	0.40654	0.895145	rs2581746	3.58	rs1106568	0.018194	-3.93	0.69	2372	1	top1	0.018	0.0031	-0.69	0.490194	0.914081
	AGA	4	177430774	177442437	0.3122	oli	rs7657821	3.05	rs11131799	0.225662	9.88	-0.067	1990	1	top1	0.23	2e-25	-0.067	0.94658	0.988552	rs10866214	-2.22	rs11131799	0.225662	9.88	1.034	1990	1	top1	0.23	2e-25	1.034	0.301136	0.858147
	AC078881.1	4	177442519	177681381	0.1033	oli	rs7657821	3.05	rs28579136	0.050484	6.43	0.667	2535	4	lasso	0.12	2.1e-13	-0.38577	0.69967	0.954027	rs1462505	-3.32	rs28579136	0.050484	6.43	0.002	2535	4	lasso	0.12	2.1e-13	0.08956	0.928637	0.987281
	LINC01098	4	177728757	178028971	0.3352	oli	rs7657821	3.05	rs62339417	0.347799	12.15	-0.164	2672	14	lasso	0.43	6.4e-53	-0.42788	0.66874	0.951265	rs1462505	-3.32	rs62339417	0.347799	12.15	-0.064	2672	14	lasso	0.43	6.4e-53	0.03918	0.968749	0.991829
	LINC01099	4	177729638	177907936	0.3232	oli	rs7657821	3.05	rs62339417	0.347288	12.16	-0.164	2335	16	lasso	0.43	5.8e-53	-0.45818	0.64683	0.943911	rs1462505	-3.32	rs62339417	0.347288	12.16	-0.064	2335	16	lasso	0.43	5.8e-53	0.00714	0.994302	0.998612
	TENM3	4	182143987	182803024	0.1083	oli	rs6816160	-3.97	rs13143181	-0.00111	3.64	0.238	1058	1058	blup	0.015	0.0063	-0.89404	0.3713	0.881209	rs6813301	3.91	rs13143181	-0.00111	3.64	-1.07	1058	1058	blup	0.015	0.0063	-1.20792	0.227079	0.824225
	AC107214.1	4	183494884	183504494	0.0819	oli	rs6852122	-3.16	rs6841284	-0.001636	-3.58	1.31	674	1	lasso	0.0022	0.17	-1.31	0.1902	0.828258	rs6822855	-3.35	rs6841284	-0.001636	-3.58	0.01	674	1	lasso	0.0022	0.17	-0.01	0.992021	0.998612
	ENPP6	4	184088706	184221230	0.1308	oli	rs62337972	3.51	rs1882327	0.074426	6.57	-1.341	2728	5	lasso	0.086	4.6e-10	-0.90348	0.36627	0.881209	rs1895777	-3.66	rs1882327	0.074426	6.57	-2.411	2728	5	lasso	0.086	4.6e-10	-2.21423	0.026813	0.512892
	AC099343.4	4	184484141	184490293	0.1015	oli	rs62337972	3.51	rs79866020	0.131735	7.62	-1.443	2654	1	top1	0.13	7.8e-15	-1.443	0.14902	0.794032	rs1895777	-3.66	rs79866020	0.131735	7.62	-1.432	2654	1	top1	0.13	7.8e-15	-1.432	0.152144	0.748611
	LINC02427	4	184503271	184537626	0.3346	oli	rs62337972	3.51	rs1991229	0.217146	-9.65	-0.126	2768	1	top1	0.22	2.1e-24	0.126	0.89973	0.982525	rs1895777	-3.66	rs1991229	0.217146	-9.65	0.418	2768	1	top1	0.22	2.1e-24	-0.418	0.675947	0.945034
	PRIMPOL	4	184649667	184694963	0.083	oli	rs62337972	3.51	rs34605630	0.069394	-5.86	0.068	2777	1	top1	0.069	2.3e-08	-0.068	0.94579	0.988157	rs1895777	-3.66	rs34605630	0.069394	-5.86	-1.18	2777	1	top1	0.069	2.3e-08	1.18	0.238	0.824225
	ACSL1	4	184755595	184826818	0.2309	oli	rs62337972	3.51	rs7679890	0.115765	7.67	1.653	2774	5	lasso	0.12	1.3e-13	1.63323	0.10242	0.769957	rs1895777	-3.66	rs7679890	0.115765	7.67	0.014	2774	5	lasso	0.12	1.3e-13	-0.09852	0.92152	0.98463
	CFAP97	4	185159665	185209504	0.0765	oli	rs13110479	-3.25	rs13104644	-0.001386	3.71	-0.428	679	679	blup	0.0028	0.14	-0.49793	0.61854	0.940772	rs2001870	3.07	rs13104644	-0.001386	3.71	-0.463	679	679	blup	0.0028	0.14	-0.2282	0.819492	0.968709
	SNX25	4	185204237	185370185	0.0739	oli	rs13110479	-3.25	rs1288537	0.045804	4.8	1.383	3027	1	top1	0.046	5.3e-06	1.383	0.16666	0.810033	rs4862500	-2.73	rs1288537	0.045804	4.8	0.32	3027	1	top1	0.046	5.3e-06	0.32	0.748968	0.957187
	LRP2BP	4	185363879	185395899	0.1736	oli	rs13110479	-3.25	rs112017996	0.139057	-7.77	0.278	2607	29	enet	0.14	9e-16	1.07194	0.28375	0.851959	rs4862500	-2.73	rs112017996	0.139057	-7.77	-0.089	2607	29	enet	0.14	9e-16	-0.2439	0.80731	0.967243
	UFSP2	4	185399537	185425979	0.25	oli	rs13110479	-3.25	rs2289720	0.217347	9.74	2.225	2588	1	top1	0.22	2e-24	2.225	0.02608	0.515185	rs4862500	-2.73	rs2289720	0.217347	9.74	0.049	2588	1	top1	0.22	2e-24	0.049	0.960919	0.991484
	PDLIM3	4	185500660	185535612	0.071	oli	rs13110479	-3.25	rs146713059	0.002898	-3.75	-0.405	2541	2541	blup	0.0041	0.098	-1.09406	0.27393	0.847441	rs4862500	-2.73	rs146713059	0.002898	-3.75	-0.662	2541	2541	blup	0.0041	0.098	0.40042	0.688844	0.946051
	CYP4V2	4	186191567	186213463	0.3218	oli	rs10013543	-3.33	rs2241819	0.189139	-9.18	-0.694	2751	34	enet	0.28	5.7e-32	-0.61249	0.54021	0.924183	rs9991850	-3.12	rs2241819	0.189139	-9.18	-0.545	2751	34	enet	0.28	5.7e-32	0.03191	0.974544	0.99423
	KLKB1	4	186208979	186258471	0.2192	oli	rs10013543	-3.33	rs2241819	0.067729	-6.25	-0.694	2777	5	lasso	0.16	4.3e-18	-1.23653	0.21626	0.834612	rs9991850	-3.12	rs2241819	0.067729	-6.25	-0.545	2777	5	lasso	0.16	4.3e-18	0.12569	0.89998	0.979137
	FAT1	4	186587794	186726722	0.2113	oli	rs10013543	-3.33	rs328432	0.086871	6.95	-0.573	2693	9	lasso	0.16	6.6e-18	-0.68382	0.49409	0.919373	rs72629661	-2.87	rs328432	0.086871	6.95	-1.304	2693	9	lasso	0.16	6.6e-18	-1.6841	0.092162	0.704371
	FRG1-DT	4	189764391	189940733	0.3315	oli	rs4383654	3.26	rs11132771	0.421699	13.56	-0.667	1361	1	top1	0.42	3.1e-52	-0.667	0.50477	0.919782	rs143295418	-3.01	rs11132771	0.421699	13.56	1.216	1361	1	top1	0.42	3.1e-52	1.216	0.223985	0.821185
	SDHA	5	218241	257082	0.1982	oli	rs116836880	-3.67	rs10062746	0.283182	-11.7	0.315	1838	7	lasso	0.3	6e-35	-0.34597	0.729366	0.957561	rs35173024	2.51	rs10062746	0.283182	-11.7	1.33434	1838	7	lasso	0.3	6e-35	-1.44862	0.14744	0.746845
	EXOC3	5	443175	471937	0.0971	oli	rs7723491	-3.65	rs10072668	0.059095	5.14	-1.175	2096	1	top1	0.059	2.5e-07	-1.175	0.239995	0.838829	rs35173024	2.51	rs10072668	0.059095	5.14	1.412	2096	1	top1	0.059	2.5e-07	1.412	0.15795	0.749064
	SLC9A3-AS1	5	473236	480884	0.4954	oli	rs7723491	-3.65	rs10475262	0.210139	10.63	0.66	2103	28	enet	0.36	1.4e-42	0.79055	0.429208	0.899851	rs35173024	2.51	rs10475262	0.210139	10.63	-0.033	2103	28	enet	0.36	1.4e-42	0.85631	0.39182	0.890731
	TPPP	5	659862	693352	0.193	oli	rs139267086	-3.53	rs7708950	0.028879	-5.08	1.225	633	4	lasso	0.055	6e-07	-1.00493	0.314928	0.868239	rs10072152	-2.74	rs7708950	0.028879	-5.08	-0.43981	633	4	lasso	0.055	6e-07	1.10302	0.27002	0.849573
	ZDHHC11B	5	710355	784729	0.1298	oli	rs139267086	-3.66	rs374211821	0.00603	4.12	0.929	675	22	enet	0.054	9e-07	-0.29156	0.77062	0.96112	rs7734992	-2.92	rs374211821	0.00603	4.12	0.00963	675	22	enet	0.054	9e-07	-0.55165	0.58119	0.936595
	ZDHHC11	5	795606	850986	0.5293	oli	rs7723491	-3.65	rs57021412	0.090034	7.76	-0.398	2126	10	lasso	0.3	3.9e-34	-0.14134	0.887602	0.982525	rs7710703	3.86	rs57021412	0.090034	7.76	1.26903	2126	10	lasso	0.3	3.9e-34	0.39242	0.69475	0.947104
	BRD9	5	850291	892801	0.0555	oli	rs7723491	-3.65	rs374211821	0.001931	-4.43	1.512	2129	9	enet	0.025	0.0007	-1.82896	0.067406	0.702121	rs7710703	3.86	rs374211821	0.001931	-4.43	0.65988	2129	9	enet	0.025	0.0007	-0.09565	0.92379	0.984735
	LPCAT1	5	1456480	1523962	0.0848	oli	rs13170999	-3.49	rs72717560	0.010628	3.91	0.713	865	3	lasso	0.028	0.00031	0.27996	0.77951	0.962515	rs7710703	3.86	rs72717560	0.010628	3.91	-0.78	865	3	lasso	0.028	0.00031	0.28656	0.77445	0.961948
	AC124852.1	5	1931064	2119926	0.0803	oli	rs10475139	3.61	rs11948725	-0.002323	3.56	-0.092	3664	3664	blup	0.0035	0.11	0.67935	0.496916	0.919782	rs12514642	-3.65	rs11948725	-0.002323	3.56	0.77	3664	3664	blup	0.0035	0.11	1.35512	0.17538	0.771716
	ADAMTS16	5	5140330	5320304	0.1179	oli	rs26806	-3.75	rs4702256	0.045864	-5.34	0.664	2720	32	enet	0.088	3.1e-10	-1.21617	0.223921	0.838439	rs34877915	-3.19	rs4702256	0.045864	-5.34	0.061	2720	32	enet	0.088	3.1e-10	-0.69751	0.48548	0.913763
	AC091978.1	5	5390096	5422116	0.0822	oli	rs26806	-3.75	rs12517397	0.000972	-3.76	-0.224	570	5	enet	0.0032	0.12	-1.18462	0.236169	0.838439	rs10060344	-3.13	rs12517397	0.000972	-3.76	-1.334	570	5	enet	0.0032	0.12	1.64526	0.09992	0.71103
	MED10	5	6371874	6378571	0.0867	oli	rs72714324	-3.98	rs10051928	-0.002136	3.67	0.183	2473	2473	blup	0.015	0.0075	0.68728	0.491905	0.919373	rs395939	3.33	rs10051928	-0.002136	3.67	-0.678	2473	2473	blup	0.015	0.0075	0.7284	0.46637	0.910985
	NSUN2	5	6599239	6633291	0.4621	oli	rs72714324	-3.98	rs2303711	0.513502	-14.94	1.276	2540	30	enet	0.54	9.5e-73	-1.33578	0.18162	0.821904	rs395939	3.33	rs2303711	0.513502	-14.94	-0.027	2540	30	enet	0.54	9.5e-73	-0.01468	0.98829	0.997863
	SRD5A1	5	6633427	6674386	0.0819	oli	rs72714324	-3.98	rs489196	0.001496	3.99	-0.358	2612	2612	blup	0.031	0.00015	-1.63117	0.102854	0.769957	rs395939	3.33	rs489196	0.001496	3.99	-0.446	2612	2612	blup	0.031	0.00015	-1.39518	0.16296	0.760325
	MTRR	5	7851186	7906025	0.1135	oli	rs4702505	3.6	rs12514905	0.059452	6.31	-1.169	2354	38	enet	0.086	5.1e-10	-1.51855	0.128875	0.777438	rs2624228	-2.92	rs12514905	0.059452	6.31	-1.186	2354	38	enet	0.086	5.1e-10	-1.78242	0.07468	0.672968
	MIR4458HG	5	8450701	8486930	0.0707	oli	rs7721147	-2.95	rs4702551	0.009887	4.1	-0.554	460	3	lasso	0.013	0.012	-0.36527	0.714908	0.957445	rs28688951	2.83	rs4702551	0.009887	4.1	0.288	460	3	lasso	0.013	0.012	1.41149	0.1581	0.749064
	LINC02199	5	8839700	8898052	0.1885	oli	rs554879665	-2.77	rs7708813	0.141079	8.44	1.321	2430	3	lasso	0.15	4.8e-17	1.26245	0.206787	0.828395	rs11750136	3.56	rs7708813	0.141079	8.44	-1.575	2430	3	lasso	0.15	4.8e-17	-1.65774	0.09737	0.70879
	SEMA5A	5	9035033	9546075	0.3287	oli	rs554879665	-2.77	rs10475468	0.120056	-7.77	-0.265	3445	14	lasso	0.18	2.3e-20	0.55972	0.575673	0.930442	rs11750136	3.56	rs10475468	0.120056	-7.77	-0.174	3445	14	lasso	0.18	2.3e-20	0.46257	0.64368	0.944999
	SNHG18	5	9546200	9550609	0.2538	oli	rs72731175	-2.56	rs10475468	0.098981	-7.75	-0.265	2089	14	enet	0.23	2e-26	0.06299	0.949775	0.989116	rs11750136	3.56	rs10475468	0.098981	-7.75	-0.174	2089	14	enet	0.23	2e-26	0.72156	0.47056	0.910985
	CCT5	5	10249929	10266389	0.0525	oli	rs73741392	-3.03	rs2578610	-0.00235	3.2	-0.998	2162	2162	blup	0.0084	0.033	-0.01645	0.986874	0.999445	rs2936586	-3.48	rs2578610	-0.00235	3.2	-0.95	2162	2162	blup	0.0084	0.033	-0.83476	0.40385	0.900683
	DAP	5	10679230	10761272	0.0531	oli	rs6866264	3.6	rs1010574	0.029606	-5.17	-0.198	515	3	lasso	0.037	4.4e-05	0.13311	0.894109	0.982525	rs2936586	-3.48	rs1010574	0.029606	-5.17	-0.579	515	3	lasso	0.037	4.4e-05	0.36749	0.71325	0.950254
	CTNND2	5	10971836	11904446	0.1094	oli	rs34238292	3.74	rs42359	0.024904	-5.24	-1.411	3390	1	top1	0.025	0.00066	1.41143	0.158117	0.803543	rs2936586	-3.48	rs42359	0.024904	-5.24	0.63337	3390	1	top1	0.025	0.00066	-0.63337	0.52649	0.924803
	ANKH	5	14704800	14871778	0.1407	oli	rs250435	-3.61	rs2921604	0.067121	-5.45	-0.567	1677	1	top1	0.067	3.9e-08	0.567	0.570714	0.927804	rs6864641	-3.17	rs2921604	0.067121	-5.45	1.032	1677	1	top1	0.067	3.9e-08	-1.032	0.30207	0.858147
	FBXL7	5	15500180	15939795	0.0665	oli	rs35887344	-3.61	rs435109	0.043764	4.84	3.026	1657	1	top1	0.044	8.5e-06	3.026	0.002478	0.233456	rs60123954	3.83	rs435109	0.043764	4.84	-0.874	1657	1	top1	0.044	8.5e-06	-0.874	0.38212	0.887626
	RETREG1	5	16473038	16617058	0.0522	oli	rs115717056	3.1	rs28008	0.001788	-3.01	-0.079	2157	2157	blup	0.003	0.13	0.19076	0.848713	0.976072	rs55959842	-3.13	rs28008	0.001788	-3.01	2.784	2157	2157	blup	0.003	0.13	0.53387	0.59343	0.93791
	AC024588.1	5	16615926	16681905	0.2309	oli	rs115717056	3.1	rs28056	0.109087	-7.05	0.406	2154	14	lasso	0.14	1.2e-15	-0.33758	0.735679	0.957561	rs4702202	-3.76	rs28056	0.109087	-7.05	1.646	2154	14	lasso	0.14	1.2e-15	-1.41786	0.15623	0.749064
	MYO10	5	16661907	16936288	0.0855	oli	rs115717056	3.1	rs173664	0.069269	-5.13	-0.98	606	1	top1	0.069	2.3e-08	0.98	0.327086	0.872494	rs4702202	-3.76	rs173664	0.069269	-5.13	-0.591	606	1	top1	0.069	2.3e-08	0.591	0.55452	0.933858
	CDH18	5	19471296	20575873	0.0905	oli	rs2457029	-4.06	rs34872189	0.003241	-3.61	1.346	535	535	blup	0.015	0.0067	-2.20832	0.027222	0.518055	rs4489068	-2.93	rs34872189	0.003241	-3.61	0.667	535	535	blup	0.015	0.0067	0.1311	0.8957	0.979137
	AC091946.1	5	21616262	21779522	0.1557	oli	rs7700333	-2.23	rs4235544	0.116483	7.16	1.118	1516	1	top1	0.12	3.2e-13	1.118	0.263567	0.842768	rs73068661	2.52	rs4235544	0.116483	7.16	0.675	1516	1	top1	0.12	3.2e-13	0.675	0.49968	0.914135
	AC113370.1	5	25963839	25990687	0.1369	oli	rs13169349	3.17	rs2331823	0.064273	6.58	-0.656	2199	15	lasso	0.075	6.9e-09	-1.13215	0.257572	0.839518	rs13185382	3.16	rs2331823	0.064273	6.58	0.679	2199	15	lasso	0.075	6.9e-09	0.30491	0.76043	0.957187
	DROSHA	5	31400497	31532196	0.0803	oli	rs518573	-4.04	rs13177202	0.023698	4.37	-0.594	2501	1	top1	0.024	0.00087	-0.594	0.552512	0.924183	rs10063120	2.84	rs13177202	0.023698	4.37	-2.282	2501	1	top1	0.024	0.00087	-2.282	0.02249	0.49652
	PDZD2	5	31639131	32110932	0.1027	oli	rs518573	-4.04	rs2161003	0.034575	4.89	-0.69	827	4	lasso	0.084	8.2e-10	-1.52883	0.126308	0.777438	rs10063120	2.84	rs2161003	0.034575	4.89	-0.088	827	4	lasso	0.084	8.2e-10	-1.21569	0.2241	0.821185
	GOLPH3	5	32124716	32174319	0.0592	oli	rs72760697	-3.22	rs161548	0.000338	-3.77	-2.304	2044	2044	blup	0.0022	0.16	-0.59387	0.552597	0.924183	rs73755051	3.18	rs161548	0.000338	-3.77	0.378	2044	2044	blup	0.0022	0.16	-0.5798	0.56205	0.933964
	ZFR	5	32354350	32444740	0.0544	oli	rs72760697	-3.22	rs2019106	0.0345	-4.48	-0.886	1866	1	top1	0.034	7.2e-05	0.886	0.375618	0.882144	rs73755051	3.18	rs2019106	0.0345	-4.48	-0.425	1866	1	top1	0.034	7.2e-05	0.425	0.67084	0.945034
	AMACR	5	33986165	34008104	0.0862	oli	rs10062345	2.52	rs10941110	0.034378	5.19	-0.238	267	3	lasso	0.044	7.7e-06	-0.19288	0.847054	0.976072	rs35496999	-2.52	rs10941110	0.034378	5.19	-0.509	267	3	lasso	0.044	7.7e-06	-0.70773	0.47911	0.911518
	AC138409.3	5	34245273	34288755	0.108	oli	rs6891022	2.77	rs6895985	0.014144	-4.73	-0.9	1828	26	enet	0.045	6.5e-06	1.26227	0.20685	0.828395	rs144951524	2.92	rs6895985	0.014144	-4.73	0.884	1828	26	enet	0.045	6.5e-06	-1.09638	0.27291	0.849573
	RAI14	5	34656328	34832612	0.0868	oli	rs10461947	-3.25	rs12520848	0.002203	-3.72	-0.701	454	454	blup	0.0067	0.05	1.76408	0.077719	0.713776	rs112361861	3.44	rs12520848	0.002203	-3.72	1.18308	454	454	blup	0.0067	0.05	0.52579	0.59904	0.93791
	NADK2	5	36192589	36242279	0.0505	oli	rs2468512	3.32	rs696732	0.008468	3.14	-0.166	1937	2	lasso	0.017	0.0038	-0.49812	0.618401	0.940772	rs6896530	3.32	rs696732	0.008468	3.14	-0.279	1937	2	lasso	0.017	0.0038	-0.9294	0.35268	0.880523
	SLC1A3	5	36606355	36688334	0.0498	oli	rs2468512	3.32	rs34641347	-0.002157	-3.42	-0.739	1457	1457	blup	0.0063	0.055	0.95185	0.341175	0.87579	rs6896530	3.32	rs34641347	-0.002157	-3.42	-0.772	1457	1457	blup	0.0063	0.055	0.208	0.83523	0.972419
	NIPBL-DT	5	36864425	36876700	0.0897	oli	rs2468512	3.32	rs3104057	0.108038	7.3	0.317	1335	1	top1	0.11	2.5e-12	0.317	0.751244	0.958673	rs6896530	3.32	rs3104057	0.108038	7.3	0.639	1335	1	top1	0.11	2.5e-12	0.639	0.52282	0.923973
	WDR70	5	37379285	37753435	0.0387	oli	rs2910730	2.89	rs62358993	0.024764	-4.01	0.831	363	1	top1	0.025	0.00068	-0.831	0.405974	0.894869	rs62360230	2.62	rs62358993	0.024764	-4.01	0.739	363	1	top1	0.025	0.00068	-0.739	0.45991	0.909797
	GDNF-AS1	5	37811589	37953827	0.0789	oli	rs2910730	2.89	rs4869559	0.05245	-3.77	0.027	442	1	top1	0.052	1.2e-06	-0.027	0.97846	0.997982	rs62360230	2.62	rs4869559	0.05245	-3.77	0.284	442	1	top1	0.052	1.2e-06	-0.284	0.77641	0.961948
	LIFR	5	38474668	38608354	0.1635	oli	rs381153	-3.07	rs4434405	0.126897	7.65	-0.08	1825	33	enet	0.13	2e-14	0.01321	0.989457	0.999448	rs357255	-3.31	rs4434405	0.126897	7.65	-0.775	1825	33	enet	0.13	2e-14	-1.10575	0.26883	0.849573
	OXCT1	5	41730065	41870425	0.0392	oli	rs12517931	-3.93	rs72746918	0.020185	3.9	-0.792	2017	1	top1	0.02	0.002	-0.792	0.428361	0.899851	rs77853343	-2.69	rs72746918	0.020185	3.9	-0.902	2017	1	top1	0.02	0.002	-0.902	0.36706	0.887626
	CCDC152	5	42756818	42802439	0.0782	oli	rs28943878	-4.28	rs12515626	0.040785	-4.89	1.273	1715	1	top1	0.041	1.7e-05	-1.273	0.203018	0.828395	rs316398	-2.67	rs12515626	0.040785	-4.89	0.047	1715	1	top1	0.041	1.7e-05	-0.047	0.96251	0.991484
	SELENOP	5	42799880	42887392	0.0606	oli	rs28943878	-4.28	rs7717863	0.008553	-3.9	1.131	1816	1816	blup	0.024	0.00078	-1.2788	0.200968	0.828395	rs316398	-2.67	rs7717863	0.008553	-3.9	-0.128	1816	1816	blup	0.024	0.00078	0.87433	0.38194	0.887626
	AC008945.2	5	42813647	42924535	0.0479	oli	rs28943878	-4.28	rs2548364	0.000994	-3.96	0.43	1814	24	enet	0.033	0.00011	-1.20729	0.227321	0.838439	rs316398	-2.67	rs2548364	0.000994	-3.96	-0.669	1814	24	enet	0.033	0.00011	-0.33813	0.73526	0.954406
	ZNF131	5	43065176	43192021	0.0266	oli	rs34766974	-3.19	rs186355905	0.029645	-3.98	-0.802	1682	1	top1	0.03	0.00022	0.802	0.422553	0.89827	rs316398	-2.67	rs186355905	0.029645	-3.98	-1.231	1682	1	top1	0.03	0.00022	1.231	0.21832	0.817391
	C5orf34	5	43486709	43515148	0.0371	oli	rs112938841	3.11	rs1593971	0.032982	4.54	-0.471	1153	1	top1	0.033	0.0001	-0.471	0.637641	0.942566	rs316398	-2.67	rs1593971	0.032982	4.54	-2.175	1153	1	top1	0.033	0.0001	-2.175	0.02963	0.515775
	MRPS30	5	44808947	44820428	0.041	oli	rs13157954	2.45	rs1438827	0.019596	-4.54	0.164	1037	1037	blup	0.03	0.00022	0.73797	0.46053	0.912001	rs10512875	2.78	rs1438827	0.019596	-4.54	1.897	1037	1037	blup	0.03	0.00022	-1.70892	0.08747	0.69625
	ITGA2	5	52989340	53094779	0.0678	oli	rs3762991	-4.38	rs12515364	-0.002374	-3.39	0.499	2515	2515	blup	0.02	0.002	-1.20747	0.227251	0.838439	rs12514280	2.96	rs12515364	-0.002374	-3.39	0.595	2515	2515	blup	0.02	0.002	-0.31863	0.75	0.957187
	MOCS2	5	53095679	53110063	0.0713	oli	rs3762991	-4.38	rs2303123	0.041028	-4.72	0.901	2302	1	top1	0.041	1.6e-05	-0.901	0.367588	0.881209	rs12514280	2.96	rs2303123	0.041028	-4.72	0.857	2302	1	top1	0.041	1.6e-05	-0.857	0.39144	0.890281
	SNX18	5	54517759	54546586	0.1466	oli	rs4865879	-2.56	rs11741770	0.068524	-6.38	-0.715	2426	13	lasso	0.1	8.8e-12	0.63863	0.523066	0.922758	rs31226	3.37	rs11741770	0.068524	-6.38	0.351	2426	13	lasso	0.1	8.8e-12	-0.02081	0.9834	0.996417
	MTREX	5	55307989	55425579	0.108	oli	rs4865879	-2.56	rs10940465	0.124597	-7.92	-0.333	1917	47	enet	0.13	1.4e-14	0.31199	0.755052	0.958906	rs77847765	2.56	rs10940465	0.124597	-7.92	-1.078	1917	47	enet	0.13	1.4e-14	1.20802	0.22704	0.824225
	PLPP1	5	55424854	55534969	0.0445	oli	rs10940447	-2.08	rs13354596	-0.002369	3.43	-0.775	279	279	blup	0.0082	0.035	0.31199	0.755049	0.958906	rs77847765	2.56	rs13354596	-0.002369	3.43	1.164	279	279	blup	0.0082	0.035	0.6177	0.53677	0.927632
	SLC38A9	5	55625845	55773194	0.241	oli	rs459172	-2.71	rs327260	0.233546	-9.97	1.011	1885	1	top1	0.23	2.3e-26	-1.011	0.312016	0.867026	rs11574783	2.66	rs327260	0.233546	-9.97	1.188	1885	1	top1	0.23	2.3e-26	-1.188	0.23483	0.824225
	DDX4	5	55738017	55817157	0.1876	oli	rs152321	2.72	rs327260	0.187598	-9	1.011	1826	1	top1	0.19	5.4e-21	-1.011	0.312016	0.867026	rs75745521	-3.51	rs327260	0.187598	-9	1.188	1826	1	top1	0.19	5.4e-21	-1.188	0.23483	0.824225
	SETD9	5	56909260	56925532	0.2408	oli	rs7711165	3.75	rs185220	0.269581	10.72	-0.401	1816	1	top1	0.27	8.6e-31	-0.401	0.68842	0.953291	rs10805496	-3.41	rs185220	0.269581	10.72	-1.217	1816	1	top1	0.27	8.6e-31	-1.217	0.2236	0.821185
	MIER3	5	56919602	56971675	0.1059	oli	rs34124353	3.56	rs10066454	0.001202	-3.71	-0.855	1880	1880	blup	0.017	0.004	-0.30577	0.759777	0.95913	rs10805496	-3.41	rs10066454	0.001202	-3.71	0.19	1880	1880	blup	0.017	0.004	-1.42983	0.15277	0.748611
	GPBP1	5	57173948	57264679	0.0555	oli	rs35264987	3.03	rs75399700	-0.001638	3.31	-1.469	1842	1842	blup	0.015	0.0069	0.74208	0.458042	0.910342	rs10805496	-3.41	rs75399700	-0.001638	3.31	-0.137	1842	1842	blup	0.015	0.0069	-1.44398	0.14875	0.747331
	PDE4D	5	58969038	60522120	0.0948	oli	rs112624245	-3.58	rs40216	0.171022	-4.68	-0.546	848	4	enet	0.17	1.5e-19	1.06294	0.28781	0.851959	rs7720815	3.6	rs40216	0.171022	-4.68	0.344	848	4	enet	0.17	1.5e-19	0.62152	0.53426	0.927632
	ELOVL7	5	60751791	60844274	0.0419	oli	rs4700370	-2.33	rs12520484	-0.00224	-4.07	0.271	1431	11	enet	0.0074	0.042	-0.02579	0.979428	0.997982	rs4624754	-2.82	rs12520484	-0.00224	-4.07	-0.591	1431	11	enet	0.0074	0.042	0.65679	0.51132	0.921279
	ERCC8	5	60873831	60945073	0.0227	oli	rs4490539	2.19	rs71592686	-0.002316	-3.21	0.295	224	224	blup	0.005	0.078	-1.21605	0.223965	0.838439	rs77791808	2.32	rs71592686	-0.002316	-3.21	-0.224	224	224	blup	0.005	0.078	-0.40768	0.68351	0.945034
	C5orf64	5	61610424	61793401	0.1362	oli	rs12654292	2.74	rs6883945	0.0714	5.84	-2.286	1549	1	top1	0.071	1.4e-08	-2.286	0.022254	0.490381	rs4700001	2.76	rs6883945	0.0714	5.84	-1.591	1549	1	top1	0.071	1.4e-08	-1.591	0.11161	0.715918
	AC026746.1	5	61658474	61698432	0.2641	oli	rs12654292	2.74	rs2974452	0.206106	-9.53	-1.198	1336	49	enet	0.22	8.8e-25	1.17371	0.24051	0.838829	rs4700001	2.76	rs2974452	0.206106	-9.53	-1.322	1336	49	enet	0.22	8.8e-25	1.30656	0.19136	0.79527
	DIMT1	5	62347284	62403939	0.0589	oli	rs1445875	2.03	rs2272291	-0.002352	-3.4	-0.477	274	274	blup	0.0048	0.083	0.31441	0.75321	0.958906	rs4700478	2.6	rs2272291	-0.002352	-3.4	0.148	274	274	blup	0.0048	0.083	-0.76784	0.44258	0.907222
	PPWD1	5	65563236	65587549	0.0833	oli	rs6449781	2.45	rs152061	0.026924	-5	0.051	1564	1564	blup	0.042	1.2e-05	-0.16305	0.870481	0.978901	rs168782	2.22	rs152061	0.026924	-5	0.22	1564	1564	blup	0.042	1.2e-05	0.25238	0.80075	0.966263
	TRAPPC13	5	65625004	65666233	0.0316	oli	rs2707779	-2.31	rs43207	0.018167	3.82	-0.558	280	1	top1	0.018	0.0032	-0.558	0.576844	0.93132	rs116336503	-2.16	rs43207	0.018167	3.82	0.022	280	1	top1	0.018	0.0032	0.022	0.98245	0.996073
	ERBIN	5	65926475	66082549	0.1705	oli	rs58379029	2.66	rs2367844	0.048358	-6.3	0.124	398	21	enet	0.092	1.2e-10	-0.43632	0.662606	0.948078	rs116336503	-2.16	rs2367844	0.048358	-6.3	1.424	398	21	enet	0.092	1.2e-10	-0.47895	0.63198	0.941084
	MAST4	5	66596361	67169595	0.1911	oli	rs16875316	-3.39	rs10447107	0.177242	8.93	-0.175	2632	6	lasso	0.19	2.7e-21	0.00514	0.9959	0.999448	rs10038820	-4.15	rs10447107	0.177242	8.93	2.283	2632	6	lasso	0.19	2.7e-21	2.1473	0.03177	0.519294
	PIK3R1	5	68215756	68301821	0.0737	oli	rs17320061	-2.53	rs16897511	-0.001518	-3.91	0.407	1899	1899	blup	0.021	0.0015	-0.41774	0.676137	0.952099	rs79551004	-2.72	rs16897511	-0.001518	-3.91	-0.447	1899	1899	blup	0.021	0.0015	0.50009	0.61701	0.939396
	CCDC125	5	69280175	69332809	0.0478	oli	rs2172058	-2.23	rs11742878	0.031552	4.9	0.721	1173	1	top1	0.032	0.00014	0.721	0.47091	0.915646	rs112253784	2.25	rs11742878	0.031552	4.9	-0.397	1173	1	top1	0.032	0.00014	-0.397	0.69137	0.946051
	OCLN	5	69492292	69558104	0.694	oli	rs2172058	-2.23	rs580638	0.176402	-5.85	0.136	874	21	enet	0.19	4.2e-21	-0.2356	0.813739	0.971389	rs112253784	2.25	rs580638	0.176402	-5.85	-0.165	874	21	enet	0.19	4.2e-21	1.43475	0.15136	0.748611
	NAIP	5	70968483	71025114	0.3369	oli	rs6881126	2.07	rs4512111	0.031941	-4.68	-1.48	161	11	enet	0.08	1.8e-09	0.51961	0.603334	0.936567	rs16871757	2.52	rs4512111	0.031941	-4.68	1.468	161	11	enet	0.08	1.8e-09	-0.67584	0.49914	0.914081
	GTF2H2	5	71032670	71067689	0.6967	oli	rs115185087	-2.11	rs71223697	0.412475	-13.34	-0.14	235	4	lasso	0.44	1.1e-55	-0.42925	0.667742	0.951084	rs16871757	2.52	rs71223697	0.412475	-13.34	-1.209	235	4	lasso	0.44	1.1e-55	1.04213	0.29735	0.856389
	BDP1	5	71455651	71567820	0.029	oli	rs282337	-3.21	rs10058316	0.011564	4.2	-1.987	1325	1	top1	0.012	0.015	-1.987	0.046922	0.617932	rs76051795	-3.19	rs10058316	0.011564	4.2	1.381	1325	1	top1	0.012	0.015	1.381	0.16728	0.765177
	MCCC2	5	71587288	71658706	0.0875	oli	rs12655953	-3.71	rs7444180	0.09038	6.78	0	1504	1	top1	0.09	1.7e-10	0	1	1	rs76051795	-3.19	rs7444180	0.09038	6.78	0.454	1504	1	top1	0.09	1.7e-10	0.454	0.64983	0.945034
	ANKRA2	5	73552190	73565667	0.0353	oli	rs12187663	2.91	rs72770822	0.021902	-4.29	-1.333	1929	1	top1	0.022	0.0013	1.333	0.182532	0.821904	rs10452487	2.73	rs72770822	0.021902	-4.29	-1.091	1929	1	top1	0.022	0.0013	1.091	0.27527	0.850332
	UTP15	5	73565443	73583380	0.0348	oli	rs286645	-3.21	rs282378	-0.000932	-3.7	0.622	1944	1944	blup	0.0012	0.22	-0.87305	0.382635	0.885948	rs10452487	2.73	rs282378	-0.000932	-3.7	-0.593	1944	1944	blup	0.0012	0.22	0.10616	0.91546	0.983215
	ARHGEF28	5	73626158	73941993	0.1081	oli	rs286645	-3.21	rs1220625	0.06255	5.48	-1.234	2725	1	top1	0.063	1.1e-07	-1.234	0.217203	0.835013	rs10452487	2.73	rs1220625	0.06255	5.48	-0.998	2725	1	top1	0.063	1.1e-07	-0.998	0.31828	0.865596
	ENC1	5	74627406	74641424	0.0728	oli	rs7721009	-3.52	rs57485266	0.00342	3.5	2.082	2068	2068	blup	0.015	0.0073	0.39147	0.69545	0.954027	rs820867	-3.88	rs57485266	0.00342	3.5	-0.463	2068	2068	blup	0.015	0.0073	0.29842	0.76539	0.958743
	GFM2	5	74721206	74767147	0.0867	oli	rs7721009	-3.52	rs17647023	0.018429	-4.81	-0.117	2100	2100	blup	0.03	0.00018	-0.58203	0.560546	0.926646	rs820867	-3.88	rs17647023	0.018429	-4.81	-0.086	2100	2100	blup	0.03	0.00018	-0.40345	0.68662	0.945671
	CERT1	5	75356345	75512138	0.0526	oli	rs7721009	-3.52	rs59014134	-0.000898	-3.14	0.409	2007	2007	blup	0.0037	0.11	-0.87487	0.381643	0.885601	rs12656840	2.34	rs59014134	-0.000898	-3.14	1.041	2007	2007	blup	0.0037	0.11	-1.64978	0.09899	0.71103
	POLK	5	75511756	75601144	0.0321	oli	rs35122945	3.44	rs7730062	0.041019	4.56	0.546	1856	1	top1	0.041	1.6e-05	0.546	0.585066	0.931478	rs12656840	2.34	rs7730062	0.041019	4.56	-0.655	1856	1	top1	0.041	1.6e-05	-0.655	0.51247	0.921457
	ANKDD1B	5	75611182	75681773	0.034	oli	rs35122945	3.44	rs77899875	0.013227	-4.38	-0.211	1907	1	top1	0.013	0.01	0.211	0.832887	0.972793	rs12522618	2.24	rs77899875	0.013227	-4.38	-1.546	1907	1	top1	0.013	0.01	1.546	0.1221	0.723299
	POC5	5	75674124	75717448	0.1043	oli	rs35122945	3.44	rs371015244	0.099699	7.06	-0.686	1884	10	lasso	0.1	5.8e-12	-0.68501	0.493338	0.919373	rs7448780	2.9	rs371015244	0.099699	7.06	0.4923	1884	10	lasso	0.1	5.8e-12	0.49237	0.62246	0.939991
	CRHBP	5	76953045	76981158	0.0753	oli	rs3776773	-3.7	rs7735836	0.018728	-4.16	0.286	2027	1	top1	0.019	0.0028	-0.28569	0.775114	0.96112	rs62362644	-2.67	rs7735836	0.018728	-4.16	-0.64923	2027	1	top1	0.019	0.0028	0.64923	0.51619	0.923867
	WDR41	5	77425970	77620611	0.0469	oli	rs353948	-2.84	rs335630	-0.002118	-3.65	-1.731	2159	2159	blup	0.0073	0.044	-0.13163	0.895277	0.982525	rs57664206	2.65	rs335630	-0.002118	-3.65	0.633	2159	2159	blup	0.0073	0.044	-0.15603	0.87601	0.976242
	TBCA	5	77691166	77868780	0.3025	oli	rs353948	-2.84	rs352553	0.226686	10	0.94	1998	1	top1	0.23	1.5e-25	0.94	0.347218	0.87608	rs57664206	2.65	rs352553	0.226686	10	-0.12	1998	1	top1	0.23	1.5e-25	-0.12	0.90448	0.980727
	AP3B1	5	78000525	78294755	0.1226	oli	rs72760979	3	rs4704461	0.006048	4.05	0.452	2122	2122	blup	0.018	0.003	-1.44386	0.148777	0.794032	rs1346566	2.65	rs4704461	0.006048	4.05	1.037	2122	2122	blup	0.018	0.003	-0.51	0.61005	0.938347
	LHFPL2	5	78485215	78770021	0.0769	oli	rs75862997	-3.47	rs10079201	0.050201	4.36	0.124	381	1	top1	0.05	1.9e-06	0.124	0.901315	0.982525	rs631305	-2.8	rs10079201	0.050201	4.36	0.676	381	1	top1	0.05	1.9e-06	0.676	0.49904	0.914081
	ARSB	5	78777209	78986087	0.1007	oli	rs75862997	-3.47	rs72762973	0.130793	7.56	-1.303	365	1	top1	0.13	9.8e-15	-1.303	0.192575	0.828395	rs67156555	2.83	rs72762973	0.130793	7.56	0.004	365	1	top1	0.13	9.8e-15	0.004	0.99681	0.998612
	HOMER1	5	79372636	79514134	0.0784	oli	rs75862997	-3.47	rs112820958	-0.002308	3.3	-0.16	396	58	enet	-0.00076	0.41	1.05001	0.293714	0.859048	rs67156555	2.83	rs112820958	-0.002308	3.3	-0.869	396	58	enet	-0.00076	0.41	0.27496	0.78335	0.962445
	TENT2	5	79612120	79686648	0.0794	oli	rs75862997	-3.47	rs11955301	0.047225	-4.86	1.027	1782	15	enet	0.076	5.4e-09	-0.82093	0.411685	0.897859	rs67156555	2.83	rs11955301	0.047225	-4.86	0.93411	1782	15	enet	0.076	5.4e-09	-1.76757	0.07713	0.672968
	MTX3	5	79976731	79991265	0.0459	oli	rs6896220	2.73	rs55859452	-0.001762	-3.61	-2.042	2178	2178	blup	0.015	0.0075	-0.13802	0.890227	0.982525	rs34006305	4.33	rs55859452	-0.001762	-3.61	-0.03	2178	2178	blup	0.015	0.0075	1.04994	0.29375	0.856389
	THBS4	5	79991311	80083287	0.0935	oli	rs34224848	-2.36	rs2438607	0.04992	-5.56	0.144	2320	1	top1	0.05	2.1e-06	-0.144	0.8855	0.982525	rs34006305	4.33	rs2438607	0.04992	-5.56	-0.176	2320	1	top1	0.05	2.1e-06	0.176	0.86029	0.975721
	AC012636.1	5	80052374	80083654	0.0875	oli	rs34224848	-2.36	rs13172073	-0.001874	3.52	1.69	2238	2238	blup	0.012	0.014	0.47594	0.634116	0.942566	rs34006305	4.33	rs13172073	-0.001874	3.52	3.929	2238	2238	blup	0.012	0.014	1.51499	0.12978	0.723342
	SERINC5	5	80111651	80256048	0.2442	oli	rs34224848	-2.36	rs35820499	0.180836	8.87	0.601	2607	5	lasso	0.19	1.9e-21	0.69636	0.486206	0.919373	rs34006305	4.33	rs35820499	0.180836	8.87	1.575	2607	5	lasso	0.19	1.9e-21	1.81819	0.06903	0.668854
	AC010260.1	5	80128361	80143883	0.1016	oli	rs34224848	-2.36	rs13176625	0.071367	4.9	1.043	548	1	top1	0.071	1.4e-08	1.043	0.296948	0.859625	rs71636213	4.29	rs13176625	0.071367	4.9	1.175	548	1	top1	0.071	1.4e-08	1.175	0.23999	0.824225
	ZFYVE16	5	80408013	80483379	0.1512	oli	rs34224848	-2.36	rs13179066	0.052355	5.86	-0.744	2396	7	lasso	0.071	1.5e-08	-0.43272	0.665221	0.949291	rs34006305	4.33	rs13179066	0.052355	5.86	-2.097	2396	7	lasso	0.071	1.5e-08	-0.77629	0.43758	0.905767
	AC008771.1	5	80411231	80488095	0.0959	oli	rs34224848	-2.36	rs56067251	0.017781	-4.62	-1.241	2400	1	top1	0.018	0.0035	1.241	0.214606	0.831861	rs34006305	4.33	rs56067251	0.017781	-4.62	-0.036	2400	1	top1	0.018	0.0035	0.036	0.97128	0.992025
	FAM151B	5	80487969	80542563	0.0684	oli	rs9293802	-2.32	rs62365315	0.050642	5.2	-1.205	2430	1	top1	0.051	1.8e-06	-1.2047	0.228318	0.838439	rs34006305	4.33	rs62365315	0.050642	5.2	2.24366	2430	1	top1	0.051	1.8e-06	2.24366	0.02485	0.509292
	DHFR	5	80626226	80654983	0.1322	oli	rs72635628	-2.76	rs701383	0.031481	-5.27	0.54	2372	27	enet	0.082	1.1e-09	-0.35943	0.719271	0.957561	rs34006305	4.33	rs701383	0.031481	-5.27	2.848	2372	27	enet	0.082	1.1e-09	-2.38213	0.01721	0.460771
	MSH3	5	80654652	80876815	0.1785	oli	rs72635628	-2.76	rs865646	0.094125	-6.44	-0.674	2663	1	top1	0.094	6.8e-11	0.674	0.500311	0.919782	rs34006305	4.33	rs865646	0.094125	-6.44	-1.817	2663	1	top1	0.094	6.8e-11	1.817	0.06922	0.668854
	RASGRF2	5	80960363	81230162	0.1341	oli	rs72635628	-2.76	rs112892171	0.078476	-6.41	0.344	2282	4	lasso	0.11	4.5e-12	-0.73726	0.460964	0.912001	rs13172073	3.93	rs112892171	0.078476	-6.41	-2.01	2282	4	lasso	0.11	4.5e-12	1.95041	0.05113	0.609878
	CKMT2-AS1	5	81201341	81301565	0.4829	oli	rs72635628	-2.76	rs16878597	0.358447	-12.47	-0.156	1818	20	lasso	0.39	5.7e-47	0.03113	0.975162	0.995897	rs13360497	-3.06	rs16878597	0.358447	-12.47	-0.481	1818	20	lasso	0.39	5.7e-47	0.60712	0.54377	0.930485
	CKMT2	5	81233320	81266398	0.2931	oli	rs72635628	-2.76	rs12518716	0.153082	-8.32	-0.074	1709	36	enet	0.18	5.9e-20	-0.40596	0.684771	0.953291	rs6891635	3.05	rs12518716	0.153082	-8.32	-0.486	1709	36	enet	0.18	5.9e-20	0.79963	0.42392	0.904303
	ATG10	5	81972023	82276857	0.3616	oli	rs1544785	3.51	rs6888977	0.294802	-11.64	-0.419	1921	41	enet	0.39	7.3e-47	0.25294	0.800315	0.968702	rs13360497	-3.06	rs6888977	0.294802	-11.64	-0.778	1921	41	enet	0.39	7.3e-47	0.72345	0.46941	0.910985
	ATP6AP1L	5	82279462	82386977	0.2871	oli	rs1544785	3.51	rs226202	0.299978	-11.51	-0.082	1748	4	lasso	0.33	2.7e-38	0.05087	0.959426	0.991819	rs12697722	3.67	rs226202	0.299978	-11.51	-0.396	1748	4	lasso	0.33	2.7e-38	0.25376	0.79968	0.966263
	XRCC4	5	83077498	83353787	0.0992	oli	rs1544785	3.51	rs10474078	0.001445	-4.48	0.376	2014	2014	blup	0.055	7.2e-07	0.43666	0.662362	0.948078	rs12697722	3.67	rs10474078	0.001445	-4.48	-0.993	2014	2014	blup	0.055	7.2e-07	1.35677	0.17485	0.771412
	EDIL3	5	83940554	84384880	0.067	oli	rs72766471	-3.43	rs12153170	0.006748	-3.71	0.912	497	1	top1	0.0067	0.05	-0.912	0.361769	0.881209	rs72768117	-2.84	rs12153170	0.006748	-3.71	-0.872	497	1	top1	0.0067	0.05	0.872	0.38321	0.887858
	AC113383.1	5	84382424	84490765	0.0835	oli	rs72766471	-3.43	rs28451858	0.028128	5.27	0.184	1849	2	lasso	0.038	3.1e-05	0.20173	0.840127	0.975162	rs72768117	-2.84	rs28451858	0.028128	5.27	0.142	1849	2	lasso	0.038	3.1e-05	0.14949	0.88117	0.976868
	AC109492.1	5	86967321	87137712	0.3501	oli	rs62375387	4.8	rs72781724	0.25777	-10.75	2.624	1176	9	lasso	0.3	3.7e-34	-3.07856	0.00208	0.219934	rs2640457	3.66	rs72781724	0.25777	-10.75	2.347	1176	9	lasso	0.3	3.7e-34	-2.46321	0.01377	0.444778
	LINC01949	5	87048858	87240145	0.3747	oli	rs62375387	4.8	rs72781724	0.293584	-11.18	2.624	1173	11	lasso	0.37	2.1e-44	-2.99835	0.002714	0.24622	rs2640457	3.66	rs72781724	0.293584	-11.18	2.347	1173	11	lasso	0.37	2.1e-44	-2.22213	0.02627	0.512892
	CCNH	5	87318416	87412930	0.057	oli	rs62375387	4.8	rs7719891	0.009195	3.38	0.655	1113	1	top1	0.0092	0.027	0.655	0.512468	0.920757	rs2640457	3.66	rs7719891	0.009195	3.38	-1.71	1113	1	top1	0.0092	0.027	-1.71	0.08727	0.69625
	AC114971.1	5	87863703	88144455	0.1784	oli	rs34972766	-3.13	rs11950674	0.201068	9.47	-0.211	1161	1	top1	0.2	1.6e-22	-0.211	0.832887	0.972793	rs710400	-3.62	rs11950674	0.201068	9.47	-0.202	1161	1	top1	0.2	1.6e-22	-0.202	0.83992	0.973219
	TMEM161B	5	88189633	88269476	0.05	oli	rs13153722	2.68	rs13168144	0.035375	-4.21	-0.185	1122	1	top1	0.035	5.9e-05	0.185	0.853229	0.976072	rs710400	-3.62	rs13168144	0.035375	-4.21	-0.416	1122	1	top1	0.035	5.9e-05	0.416	0.67741	0.945034
	TMEM161B-AS1	5	88268891	88439337	0.0338	oli	rs13180638	2.62	rs2565726	0.007475	3.21	0.492	200	1	top1	0.0075	0.042	0.492	0.622719	0.94229	rs76726500	2.54	rs2565726	0.007475	3.21	1.026	200	1	top1	0.0075	0.042	1.026	0.30489	0.858147
	AC091826.2	5	88433892	88498697	0.0711	oli	rs13153722	2.68	rs7733438	0.043308	4.95	-0.805	1040	1	top1	0.043	9.5e-06	-0.805	0.42082	0.89827	rs76726500	2.54	rs7733438	0.043308	4.95	-0.579	1040	1	top1	0.043	9.5e-06	-0.579	0.56259	0.933964
	LINC00461	5	88507546	88691057	0.0681	oli	rs13153722	2.68	rs13162708	0.041294	4.58	-1.081	1086	1	top1	0.041	1.5e-05	-1.081	0.279697	0.849267	rs76726500	2.54	rs13162708	0.041294	4.58	-0.468	1086	1	top1	0.041	1.5e-05	-0.468	0.63978	0.944923
	ADGRV1	5	90529344	91164437	0.0495	oli	rs1010084	-2.26	rs2460162	0.010724	-4.53	0.955	2136	2136	blup	0.021	0.0017	0.62774	0.530177	0.924183	rs2460162	-4.37	rs2460162	0.010724	-4.53	-4.365	2136	2136	blup	0.021	0.0017	2.49539	0.01258	0.432065
	FAM172A	5	93617725	94111699	0.0906	oli	rs7444996	-3.16	rs112161672	0.114206	-7.2	0.58	1147	1	top1	0.11	5.6e-13	-0.58	0.561915	0.926646	rs9314107	-3.12	rs112161672	0.114206	-7.2	-2.41	1147	1	top1	0.11	5.6e-13	2.41	0.01595	0.447909
	AC106818.2	5	93621683	93675081	0.0191	oli	rs7444996	-3.16	rs59273613	-0.002363	2.76	-1.242	745	745	blup	0.0062	0.058	-1.5436	0.122686	0.777438	rs76386532	-3.05	rs59273613	-0.002363	2.76	1.461	745	745	blup	0.0062	0.058	2.57893	0.00991	0.398642
	POU5F2	5	93733220	93741600	0.0155	oli	rs7444996	-3.16	rs80235992	-0.00167	3.41	1.382	629	629	blup	0.0033	0.12	-0.36657	0.713937	0.956752	rs76386532	-3.04	rs80235992	-0.00167	3.41	-0.399	629	629	blup	0.0033	0.12	2.30763	0.02102	0.48944
	RHOBTB3	5	95713522	95824383	0.0531	oli	rs1047420	-3.23	rs2546194	0.006992	4.19	0.628	266	4	lasso	0.027	0.00036	0.15186	0.879295	0.982525	rs13187598	-3.09	rs2546194	0.006992	4.19	0.409	266	4	lasso	0.027	0.00036	0.1225	0.90251	0.980451
	GLRX	5	95751319	95822726	0.0458	oli	rs1047420	-3.23	rs6556877	0.008777	-3.09	0.253	252	1	top1	0.0088	0.03	-0.253	0.800268	0.968702	rs13187598	-3.09	rs6556877	0.008777	-3.09	0.312	252	1	top1	0.0088	0.03	-0.312	0.75504	0.957187
	ELL2	5	95885098	95961851	0.0588	oli	rs1047420	-3.23	rs57949227	0.049495	3.86	-0.981	276	1	top1	0.049	2.3e-06	-0.981	0.326593	0.872494	rs13187598	-3.09	rs57949227	0.049495	3.86	-0.407	276	1	top1	0.049	2.3e-06	-0.407	0.68401	0.945034
	CAST	5	96525267	96779595	0.3738	oli	rs10061380	2.71	rs7704167	0.226974	9.89	1.223	2346	20	lasso	0.28	6e-32	0.85695	0.391474	0.890932	rs18059	3.43	rs7704167	0.226974	9.89	-0.071	2346	20	lasso	0.28	6e-32	-0.27814	0.78091	0.962034
	ERAP1	5	96760810	96808100	0.1512	oli	rs10061380	2.71	rs153541	0.023544	-4.91	0.608	2240	2240	blup	0.06	2.3e-07	-1.09113	0.275215	0.847441	rs18059	3.43	rs153541	0.023544	-4.91	-0.046	2240	2240	blup	0.06	2.3e-07	0.5847	0.55875	0.933945
	AC009126.1	5	96814028	96935809	0.034	oli	rs10061380	2.71	rs9127	0.039031	-4.41	-0.67	2429	1	top1	0.039	2.5e-05	0.67	0.502858	0.919782	rs18059	3.43	rs9127	0.039031	-4.41	1.692	2429	1	top1	0.039	2.5e-05	-1.692	0.09065	0.699346
	ERAP2	5	96875939	96919716	0.0725	oli	rs10061380	2.71	rs187387	0.000347	3.2	0.627	2350	2350	blup	0.018	0.0035	0.33495	0.737666	0.957858	rs18059	3.43	rs187387	0.000347	3.2	-0.193	2350	2350	blup	0.018	0.0035	-0.34431	0.73061	0.954406
	LINC02062	5	98929171	98995013	0.0337	oli	rs12522765	-2.81	rs150991	0.013031	-4.47	0.399	1958	1958	blup	0.015	0.006	-0.8894	0.37379	0.881209	rs6872073	-3.04	rs150991	0.013031	-4.47	-0.387	1958	1958	blup	0.015	0.006	0.89639	0.37005	0.887626
	FAM174A	5	100535374	100586741	0.0552	oli	rs17724185	-2.38	rs66611914	0.032587	5.05	-1.236	1336	3	lasso	0.038	3.3e-05	-1.09466	0.273664	0.847441	rs3995470	2.67	rs66611914	0.032587	5.05	1.029	1336	3	lasso	0.038	3.3e-05	1.05776	0.29016	0.852215
	PPIP5K2	5	103120149	103212799	0.0221	oli	rs34252454	-2.81	rs686043	0.005129	4.03	-0.807	1361	1361	blup	0.0091	0.028	-0.80844	0.418836	0.89827	rs112510061	3.27	rs686043	0.005129	4.03	1.205	1361	1361	blup	0.0091	0.028	0.93686	0.34883	0.880523
	FBXL17	5	107859035	108382098	0.0458	oli	rs13359859	-4.14	rs7447161	0.005783	3.89	-1.74	2836	2836	blup	0.011	0.016	-2.47607	0.013284	0.442543	rs6893449	3.08	rs7447161	0.005783	3.89	1.098	2836	2836	blup	0.011	0.016	0.5804	0.56164	0.933964
	AC008462.1	5	108382156	108418016	0.0783	oli	rs6859105	-3.79	rs75390688	0.012339	-3.67	-1.568	322	1	top1	0.012	0.013	1.568	0.116881	0.777438	rs72791976	-2.88	rs75390688	0.012339	-3.67	-1.032	322	1	top1	0.012	0.013	1.032	0.30207	0.858147
	FER	5	108747841	109196841	0.0687	oli	rs13359859	-4.14	rs1472916	-0.002031	4.04	-2.499	3000	19	enet	0.01	0.021	-2.39745	0.01651	0.478932	rs72791976	-2.88	rs1472916	-0.002031	4.04	-0.242	3000	19	enet	0.01	0.021	-0.5187	0.60397	0.93791
	PJA2	5	109334713	109409974	0.0563	oli	rs10477969	-3.09	rs57403056	0.01325	-4.24	-2.676	2380	2380	blup	0.02	0.002	2.4923	0.012692	0.442543	rs144104876	2.48	rs57403056	0.01325	-4.24	0.233	2380	2380	blup	0.02	0.002	0.44288	0.65785	0.945034
	MAN2A1	5	109689366	109869625	0.1232	oli	rs13436258	-3.76	rs79616743	0.050424	5.87	-1.02	2404	2404	blup	0.082	1.3e-09	-1.21606	0.223963	0.838439	rs2966753	-2.53	rs79616743	0.050424	5.87	-0.573	2404	2404	blup	0.082	1.3e-09	-1.76122	0.0782	0.672968
	TMEM232	5	110289233	110738956	0.1261	oli	rs7730450	3.06	rs313595	0.12474	7.71	-0.071	2093	1	top1	0.12	4.3e-14	-0.071	0.943398	0.987714	rs2443513	2.84	rs313595	0.12474	7.71	-2.698	2093	1	top1	0.12	4.3e-14	-2.698	0.00698	0.371685
	SLC25A46	5	110738136	110765161	0.0404	oli	rs6594505	2.87	rs11948850	0.001845	3.46	0.076	1339	1339	blup	0.011	0.018	-0.36351	0.716227	0.957561	rs2443513	2.84	rs11948850	0.001845	3.46	-1.463	1339	1339	blup	0.011	0.018	0.1974	0.84352	0.974854
	EPB41L4A	5	112142441	112419313	0.4392	oli	rs78924043	-3.58	rs163619	0.282035	-10.98	0.053	2308	42	enet	0.29	9.4e-34	-0.20147	0.840327	0.975162	rs255887	3.69	rs163619	0.282035	-10.98	-0.816	2308	42	enet	0.29	9.4e-34	0.54232	0.5876	0.937845
	APC	5	112707498	112846239	0.0674	oli	rs7732687	3.15	rs113526001	-0.002179	3.93	-1.821	414	414	blup	0.021	0.0016	0.13168	0.895234	0.982525	rs146715698	-2.99	rs113526001	-0.002179	3.93	-1.206	414	414	blup	0.021	0.0016	-0.11901	0.90527	0.981176
	SRP19	5	112861188	112898371	0.0637	oli	rs6877524	-2.97	rs6890833	0.006434	-3.89	-0.266	352	2	lasso	0.0094	0.026	-0.18571	0.852675	0.976072	rs146715698	-2.99	rs6890833	0.006434	-3.89	0.576	352	2	lasso	0.0094	0.026	-0.60735	0.54362	0.930485
	REEP5	5	112876385	112922289	0.0666	oli	rs4705758	3.38	rs468735	0.056886	5.2	-0.531	1992	1	top1	0.057	4.1e-07	-0.53087	0.595509	0.935064	rs146715698	-2.99	rs468735	0.056886	5.2	-0.38773	1992	1	top1	0.057	4.1e-07	-0.38773	0.69822	0.947104
	YTHDC2	5	113513694	113595285	0.0709	oli	rs4705758	3.38	rs6876848	0.04113	5.57	1.386	2630	3	lasso	0.048	3.6e-06	1.12851	0.259104	0.839518	rs6893860	-2.56	rs6876848	0.04113	5.57	-0.024	2630	3	lasso	0.048	3.6e-06	0.16981	0.86516	0.975758
	CCDC112	5	115267190	115296693	0.0394	oli	rs1990897	-2.94	rs267297	0.01294	-3.99	1.874	370	370	blup	0.016	0.0059	-1.81542	0.06946	0.702725	rs72813813	2.87	rs267297	0.01294	-3.99	0.462	370	370	blup	0.016	0.0059	-0.00519	0.99586	0.998612
	COMMD10	5	116085016	116412762	0.0352	oli	rs10155643	-2.91	rs17139652	0.005494	4.33	-0.867	3055	1	top1	0.0055	0.069	-0.867	0.385942	0.889859	rs154467	2.5	rs17139652	0.005494	4.33	0.262	3055	1	top1	0.0055	0.069	0.262	0.79332	0.966128
	SEMA6A	5	116443616	116574934	0.05	oli	rs1459089	-3.59	rs26590	0.025138	4.5	-1.661	2550	1	top1	0.025	0.00062	-1.661	0.096713	0.75929	rs154467	2.5	rs26590	0.025138	4.5	1.096	2550	1	top1	0.025	0.00062	1.096	0.27308	0.849573
	SEMA6A-AS1	5	116447547	116508276	0.0926	oli	rs1459089	-3.59	rs33068	0.053431	5.48	-1.729	2499	1	top1	0.053	9.2e-07	-1.729	0.083809	0.729716	rs154467	2.5	rs33068	0.053431	5.48	0.81	2499	1	top1	0.053	9.2e-07	0.81	0.41794	0.903071
	DTWD2	5	118836074	118988547	0.0697	oli	rs2442119	3.39	rs55968902	0.036801	-5.12	-0.09	1800	1	top1	0.037	4.2e-05	0.09	0.928287	0.984559	rs6885949	2.87	rs55968902	0.036801	-5.12	-0.417	1800	1	top1	0.037	4.2e-05	0.417	0.67668	0.945034
	AC008629.1	5	119006347	119070902	0.311	oli	rs2442119	3.39	rs299216	0.191831	-9.14	0.381	1668	1	top1	0.19	1.8e-21	-0.381	0.703203	0.954027	rs6595187	2.65	rs299216	0.191831	-9.14	-0.089	1668	1	top1	0.19	1.8e-21	0.089	0.92908	0.987538
	HSD17B4	5	119452473	119637199	0.2244	oli	rs2442119	3.39	rs39971	0.217146	9.86	-0.821	1951	1	top1	0.22	2.1e-24	-0.821	0.411646	0.897859	rs6595187	2.65	rs39971	0.217146	9.86	-0.66	1951	1	top1	0.22	2.1e-24	-0.66	0.50925	0.919578
	SNX24	5	122843439	123029354	0.0328	oli	rs17440059	-3.28	rs9327273	0.012174	-3.66	-0.968	2239	1	top1	0.012	0.013	0.968	0.333044	0.874821	rs4836435	-4.12	rs9327273	0.012174	-3.66	-0.576	2239	1	top1	0.012	0.013	0.576	0.56462	0.934102
	ALDH7A1	5	126531200	126595362	0.1547	oli	rs34315243	-2.66	rs113394196	0.065042	5.44	0.19	2026	32	enet	0.085	6e-10	0.07817	0.937694	0.987698	rs13157865	-3.42	rs113394196	0.065042	5.44	1.277	2026	32	enet	0.085	6e-10	2.71797	0.00657	0.371685
	MARCH3	5	126867714	127030558	0.1345	oli	rs34315243	-2.66	rs10455046	0.070672	-5.85	-0.895	363	1	top1	0.071	1.7e-08	0.895	0.370787	0.881209	rs6889852	2.95	rs10455046	0.070672	-5.85	0.316	363	1	top1	0.071	1.7e-08	-0.316	0.752	0.957187
	AC011416.4	5	127231977	127290731	0.1929	oli	rs2546801	2.3	rs56229915	0.155051	8.38	-0.069	1309	20	enet	0.16	2.1e-17	0.07816	0.937698	0.987698	rs35087652	2.91	rs56229915	0.155051	8.38	-2.172	1309	20	enet	0.16	2.1e-17	-1.92028	0.05482	0.621674
	LINC01184	5	127939152	128083172	0.0697	oli	rs72785137	-2.9	rs17764730	0.003741	-4.11	-1.46	1587	23	enet	0.022	0.0012	1.19834	0.230784	0.838439	rs1820151	2.85	rs17764730	0.003741	-4.11	0.295	1587	23	enet	0.022	0.0012	0.04054	0.96766	0.991484
	ADAMTS19	5	129460281	129738683	0.1032	oli	rs7702810	2.48	rs1990002	0.025216	-3.92	-0.135	2461	2461	blup	0.034	8.4e-05	-0.15836	0.874173	0.980696	rs10060166	3.83	rs1990002	0.025216	-3.92	-0.533	2461	2461	blup	0.034	8.4e-05	1.64605	0.09975	0.71103
	CHSY3	5	129904465	130186634	0.1303	oli	rs25816	2.44	rs6866550	0.063852	5.99	0.071	1697	46	enet	0.072	1.2e-08	-0.89993	0.368155	0.881209	rs10060166	3.83	rs6866550	0.063852	5.99	0.819	1697	46	enet	0.072	1.2e-08	1.12729	0.25962	0.839621
	CDC42SE2	5	131245493	131398447	0.0335	oli	rs31252	-2.82	rs77091539	-0.000321	-3.31	0.487	116	3	enet	0.0079	0.037	-1.03578	0.300305	0.86038	rs17621538	2.21	rs77091539	-0.000321	-3.31	-0.909	116	3	enet	0.0079	0.037	0.57657	0.56423	0.934102
	RAPGEF6	5	131423921	131635236	0.0437	oli	rs253946	-3.15	rs7720910	0.000396	4.29	2.109	1091	1091	blup	0.02	0.0023	2.827	0.004699	0.270828	rs72801763	2.21	rs7720910	0.000396	4.29	-0.605	1091	1091	blup	0.02	0.0023	-0.54333	0.5869	0.937631
	FNIP1	5	131641714	131797063	0.0421	oli	rs253946	-3.15	rs2240525	0.022222	-4.46	-1.174	155	1	lasso	0.031	0.00018	1.174	0.240395	0.838829	rs270622	-2.72	rs2240525	0.022222	-4.46	1.567	155	1	lasso	0.031	0.00018	-1.567	0.11711	0.715918
	MIR3936HG	5	132311285	132370170	0.1469	oli	rs253946	-3.15	rs75851300	0.016633	4.44	-0.612	1374	1374	blup	0.053	1.1e-06	-0.41795	0.675986	0.952099	rs886285	3.94	rs75851300	0.016633	4.44	2.204	1374	1374	blup	0.053	1.1e-06	1.85585	0.06347	0.650176
	C5orf56	5	132410636	132488702	0.0675	oli	rs253946	-3.15	rs13164856	0.040361	5.02	1.145	1492	1	top1	0.04	1.9e-05	1.145	0.252209	0.838829	rs886285	3.94	rs13164856	0.040361	5.02	-1.181	1492	1	top1	0.04	1.9e-05	-1.181	0.2376	0.824225
	TH2LCRR	5	132630589	132664272	0.0465	oli	rs112580676	-3.14	rs11242120	0.000234	-3.01	1.633	1516	21	enet	0.0095	0.025	-2.38286	0.017179	0.478932	rs72801474	4.09	rs11242120	0.000234	-3.01	0.986	1516	21	enet	0.0095	0.025	-1.03458	0.30087	0.858147
	AC004039.1	5	132688681	132723725	0.0917	oli	rs112580676	-3.14	rs3756752	0.042811	-5.31	1.515	1563	1	top1	0.043	1.1e-05	-1.515	0.129772	0.777438	rs72801474	4.09	rs3756752	0.042811	-5.31	-1.548	1563	1	top1	0.043	1.1e-05	1.548	0.12162	0.723299
	KIF3A	5	132692628	132737638	0.0723	oli	rs112580676	-3.14	rs803055	0.037261	-4.94	1.823	1585	1	top1	0.037	3.8e-05	-1.823	0.068303	0.702725	rs72801474	4.09	rs803055	0.037261	-4.94	-1.348	1585	1	top1	0.037	3.8e-05	1.348	0.17766	0.774442
	CDKL3	5	134286350	134371047	0.0646	oli	rs78698739	-2.82	rs78102298	0.008074	-3.93	-0.829	306	15	enet	0.019	0.0025	-0.60043	0.548217	0.924183	rs4285280	-2.39	rs78102298	0.008074	-3.93	-0.91	306	15	enet	0.019	0.0025	1.87762	0.06043	0.648615
	CAMLG	5	134738548	134752157	0.0332	oli	rs73288823	-3.05	rs12654944	0.023757	3.75	0.726	1016	1	top1	0.024	0.00086	0.726	0.467839	0.915177	rs631078	-2.92	rs12654944	0.023757	3.75	0.758	1016	1	top1	0.024	0.00086	0.758	0.44845	0.907222
	TXNDC15	5	134873803	134901525	0.4199	oli	rs73288823	-3.05	rs3733897	0.352429	12.58	0.685	1023	3	lasso	0.37	2.5e-44	0.68999	0.490202	0.919373	rs681139	-3.02	rs3733897	0.352429	12.58	0.094	1023	3	lasso	0.37	2.5e-44	0.09695	0.92277	0.984735
	PCBD2	5	134904906	135007959	0.0426	oli	rs73288823	-3.05	rs729800	-0.001457	3.04	-0.65	1161	1	lasso	0.007	0.046	-0.65	0.515692	0.920757	rs681139	-3.02	rs729800	-0.001457	3.04	1.117	1161	1	lasso	0.007	0.046	1.117	0.26399	0.844734
	SLC25A48	5	135579202	135889770	0.0673	oli	rs73288823	-3.05	rs11738241	0.030871	4.36	-1.463	2335	1	top1	0.031	0.00017	-1.463	0.143467	0.788827	rs681139	-3.02	rs11738241	0.030871	4.36	-0.416	2335	1	top1	0.031	0.00017	-0.416	0.67741	0.945034
	SMAD5	5	136132845	136188747	0.0861	oli	rs4976322	-2.66	rs13153029	0.088625	-6.62	1.739	1958	1	top1	0.089	2.5e-10	-1.739	0.082035	0.725846	rs9327738	2.54	rs13153029	0.088625	-6.62	0.016	1958	1	top1	0.089	2.5e-10	-0.016	0.98723	0.997548
	SPOCK1	5	136975298	137598379	0.1761	oli	rs6895118	-3.32	rs2974497	0.018453	4.25	-0.786	356	356	blup	0.041	1.5e-05	0.79289	0.427841	0.899851	rs2905582	-2.7	rs2974497	0.018453	4.25	-0.955	356	356	blup	0.041	1.5e-05	0.64558	0.51855	0.923903
	MYOT	5	137867791	137887851	0.0698	oli	rs13171412	2.56	rs1229739	-0.001405	-3.3	1.671	187	187	blup	0.021	0.0018	-0.46936	0.63881	0.942566	rs78702109	-3.41	rs1229739	-0.001405	-3.3	-1.138	187	187	blup	0.021	0.0018	-1.31896	0.18718	0.791195
	PKD2L2	5	137887968	137942747	0.0812	oli	rs13171412	2.56	rs11741140	0.025778	4.44	1.24	1125	5	enet	0.038	3e-05	1.15738	0.247116	0.838829	rs113756860	-3.51	rs11741140	0.025778	4.44	2.702	1125	5	enet	0.038	3e-05	2.32411	0.02012	0.486322
	FAM53C	5	138331935	138349729	0.084	oli	rs11740501	2.94	rs7443648	0.055139	-6.08	-0.194	1054	4	lasso	0.073	1.1e-08	0.45168	0.651502	0.94607	rs6874506	3.7	rs7443648	0.055139	-6.08	-0.43262	1054	4	lasso	0.073	1.1e-08	1.06863	0.28524	0.85103
	CTNNA1	5	138610967	138935034	0.0399	oli	rs11740501	2.94	rs11739682	0.021691	-4.77	0.718	1246	1246	blup	0.038	3.4e-05	-0.60251	0.546838	0.924183	rs6874506	3.7	rs11739682	0.021691	-4.77	0.689	1246	1246	blup	0.038	3.4e-05	-0.59708	0.55046	0.932499
	SIL1	5	138946724	139293557	0.0286	oli	rs11740501	2.94	rs918508	0.005013	-3.1	1.201	1198	2	lasso	0.0053	0.072	-1.4335	0.151714	0.794032	rs6874506	3.7	rs918508	0.005013	-3.1	1.119	1198	2	lasso	0.0053	0.072	-0.53374	0.59352	0.93791
	AC011405.1	5	139012647	139051203	0.1005	oli	rs11740501	2.94	rs11242448	0.006588	-4.56	0.599	904	20	enet	0.046	4.8e-06	-0.2018	0.840071	0.975162	rs113278654	-2.92	rs11242448	0.006588	-4.56	1.096	904	20	enet	0.046	4.8e-06	-0.00735	0.99413	0.998612
	DNAJC18	5	139408588	139444491	0.0686	oli	rs1422780	-2.97	rs3923059	0.02138	-4.59	1.281	861	4	lasso	0.033	9.6e-05	-0.55338	0.580007	0.93132	rs113278654	-2.92	rs3923059	0.02138	-4.59	0.618	861	4	lasso	0.033	9.6e-05	0.17646	0.85993	0.975721
	AC008667.1	5	139684645	139745010	0.0854	oli	rs1654176	-3.02	rs599946	0.057177	5.98	0.335	941	7	lasso	0.058	3e-07	0.39594	0.692153	0.953291	rs77864329	-2.7	rs599946	0.057177	5.98	-1.274	941	7	lasso	0.058	3e-07	-1.39437	0.16321	0.760433
	PSD2	5	139795808	139844466	0.0759	oli	rs1654176	-3.02	rs59241695	0.014149	4.04	2.464	1007	1007	blup	0.026	0.00051	0.80673	0.419822	0.89827	rs4150233	-2.99	rs59241695	0.014149	4.04	-0.264	1007	1007	blup	0.026	0.00051	0.13515	0.89249	0.978913
	CYSTM1	5	140175156	140282052	0.0485	oli	rs72796752	-3.01	rs2336977	0.002826	-3.01	0.982	240	240	blup	0.0062	0.058	-0.35389	0.723425	0.957561	rs4150233	-2.99	rs2336977	0.002826	-3.01	0.791	240	240	blup	0.0062	0.058	-0.90749	0.36415	0.887106
	HBEGF	5	140332843	140346603	0.0533	oli	rs1654176	-3.02	rs4150197	0.046747	-4.72	2.317	1098	1	top1	0.047	4.3e-06	-2.317	0.020504	0.490381	rs4150233	-2.99	rs4150197	0.046747	-4.72	1.728	1098	1	top1	0.047	4.3e-06	-1.728	0.08399	0.691285
	SRA1	5	140537340	140558252	0.2851	oli	rs62384503	-3.61	rs12717988	0.213298	9.65	-1.686	1085	1	top1	0.21	5.9e-24	-1.686	0.091796	0.752021	rs4150233	-2.99	rs12717988	0.213298	9.65	-1.912	1085	1	top1	0.21	5.9e-24	-1.912	0.05588	0.62359
	APBB3	5	140558268	140564781	0.0604	oli	rs62384503	-3.61	rs79064091	-0.002266	-3.45	1.702	160	160	blup	0.015	0.0069	-2.15422	0.031223	0.535669	rs4150233	-2.99	rs79064091	-0.002266	-3.45	0.406	160	160	blup	0.015	0.0069	-1.73132	0.08339	0.688917
	HARS	5	140673904	140691537	0.0203	oli	rs62384503	-3.61	rs2530232	0.001778	-3.71	1.494	1199	3	lasso	0.018	0.0032	-1.11624	0.264322	0.842768	rs4150233	-2.99	rs2530232	0.001778	-3.71	1.486	1199	3	lasso	0.018	0.0032	-0.94605	0.34412	0.880523
	PCDHB16	5	141181399	141186399	0.029	oli	rs62384503	-3.61	rs702390	0.015949	3.98	1.472	1332	1	top1	0.016	0.0053	1.472	0.141021	0.788827	rs650955	2.81	rs702390	0.015949	3.98	-1.463	1332	1	top1	0.016	0.0053	-1.463	0.14347	0.743136
	TAF7	5	141260225	141320784	0.1025	oli	rs62384503	-3.61	rs17097152	0.054038	-5.17	1.235	1481	1	top1	0.054	8e-07	-1.235	0.216831	0.835013	rs4912611	-3.16	rs17097152	0.054038	-5.17	1.027	1481	1	top1	0.054	8e-07	-1.027	0.30442	0.858147
	FCHSD1	5	141639302	141651418	0.0882	oli	rs7703688	3.59	rs168331	-0.002366	-3.54	1.848	1719	1719	blup	0.013	0.0099	-0.56851	0.569688	0.927804	rs4912611	-3.16	rs168331	-0.002366	-3.54	0.226	1719	1719	blup	0.013	0.0099	0.59843	0.54955	0.932499
	SPRY4-AS1	5	142325293	142672001	0.0701	oli	rs249921	3.29	rs67197778	0.046459	5	-0.806	2245	25	enet	0.071	1.6e-08	-0.98176	0.32622	0.872494	rs56210248	2.54	rs67197778	0.046459	5	-1.561	2245	25	enet	0.071	1.6e-08	-1.33483	0.18193	0.783496
	FGF1	5	142592178	142698070	0.1269	oli	rs249921	3.29	rs10060249	0.052291	5.14	-1.258	434	12	enet	0.071	1.7e-08	-0.5333	0.593827	0.934491	rs56210248	2.54	rs10060249	0.052291	5.14	-1.546	434	12	enet	0.071	1.7e-08	-1.35129	0.1766	0.774265
	PLAC8L1	5	146084313	146105577	0.1179	oli	rs1014292	-2.46	rs13161488	0.084192	-6.63	0.551	1632	24	enet	0.085	6e-10	-0.76158	0.446312	0.903505	rs28881928	-2.78	rs13161488	0.084192	-6.63	1.332	1632	24	enet	0.085	6e-10	-0.9924	0.321	0.865596
	AC091887.1	5	146099406	146120412	0.104	oli	rs1014292	-2.46	rs34461274	0.105368	-7.11	0.964	1620	7	lasso	0.11	2.5e-12	-0.9242	0.355383	0.878904	rs28881928	-2.78	rs34461274	0.105368	-7.11	1.863	1620	7	lasso	0.11	2.5e-12	-1.29285	0.19606	0.799748
	LARS	5	146113034	146182650	0.0654	oli	rs1014292	-2.46	rs35192107	0.095409	6.77	1.188	1712	1	top1	0.095	5e-11	1.188	0.234833	0.838439	rs28881928	-2.78	rs35192107	0.095409	6.77	1.942	1712	1	top1	0.095	5e-11	1.942	0.05214	0.610901
	PPP2R2B	5	146581146	147084784	0.1167	oli	rs35970066	-2.96	rs6872842	0.097785	6.64	-2.098	431	1	top1	0.098	2.9e-11	-2.098	0.035905	0.562823	rs30983	3.62	rs6872842	0.097785	6.64	1.199	431	1	top1	0.098	2.9e-11	1.199	0.23053	0.824225
	JAKMIP2	5	147585438	147782775	0.0674	oli	rs35970066	-2.96	rs7708655	0.030895	-3.54	1.072	396	1	top1	0.031	0.00016	-1.072	0.28372	0.851959	rs30983	3.62	rs7708655	0.030895	-3.54	-0.141	396	1	top1	0.031	0.00016	0.141	0.88787	0.978258
	FBXO38	5	148383935	148442836	0.1009	oli	rs1422987	-2.21	rs6884617	0.011252	-2.87	0.475	279	1	top1	0.011	0.016	-0.475	0.634787	0.942566	rs9325071	-2.47	rs6884617	0.011252	-2.87	0.623	279	1	top1	0.011	0.016	-0.623	0.53328	0.927582
	HTR4	5	148451032	148677235	0.2764	oli	rs6580525	-2.6	rs11168078	0.170778	-8.86	-0.557	2153	9	lasso	0.19	3.3e-21	0.55918	0.576042	0.930442	rs6889822	2.55	rs11168078	0.170778	-8.86	0.185	2153	9	lasso	0.19	3.3e-21	-0.47536	0.63453	0.94256
	SH3TC2-DT	5	149063254	149129578	0.0795	oli	rs11952673	-2.95	rs9325134	0.013042	-3.82	-0.925	1871	1871	blup	0.035	6.5e-05	-0.31075	0.755991	0.958906	rs888954	2.35	rs9325134	0.013042	-3.82	-0.067	1871	1871	blup	0.035	6.5e-05	-0.43841	0.66109	0.945034
	ABLIM3	5	149141483	149260542	0.0875	oli	rs11952673	-2.95	rs9512	0.069431	-5.9	-2.295	2056	1	top1	0.069	2.3e-08	2.295	0.021733	0.490381	rs888954	2.35	rs9512	0.069431	-5.9	-0.539	2056	1	top1	0.069	2.3e-08	0.539	0.58989	0.93791
	ARHGEF37	5	149551947	149634968	0.1257	oli	rs11952673	-2.95	rs1960011	0.072991	-6.64	0.281	1892	1892	blup	0.093	9.2e-11	-0.10893	0.913262	0.982525	rs10057083	2.2	rs1960011	0.072991	-6.64	-0.338	1892	1892	blup	0.093	9.2e-11	0.60835	0.54295	0.930485
	HMGXB3	5	150000046	150053142	0.0586	oli	rs3756505	2.65	rs4705411	0.043355	4.62	0.118	1782	1	top1	0.043	9.4e-06	0.118	0.906068	0.982525	rs4958337	-3.04	rs4705411	0.043355	4.62	-0.385	1782	1	top1	0.043	9.4e-06	-0.385	0.70024	0.947104
	ARSI	5	150296343	150339307	0.3015	oli	rs2116791	2.42	rs6881772	0.282573	11.17	-0.619	1437	1	top1	0.28	1.9e-32	-0.619	0.535916	0.924183	rs253296	-3.72	rs6881772	0.282573	11.17	-0.916	1437	1	top1	0.28	1.9e-32	-0.916	0.35967	0.885598
	GM2A	5	151212150	151270440	0.0919	oli	rs12516391	-3.18	rs12516391	0.072003	-5.71	-3.181	486	1	top1	0.072	1.2e-08	3.181	0.001468	0.17959	rs871269	-4.1	rs12516391	0.072003	-5.71	-0.272	486	1	top1	0.072	1.2e-08	0.272	0.78562	0.962445
	SLC36A1	5	151437046	151492379	0.3257	oli	rs6579845	-3.94	rs62377534	0.325723	11.11	0.023	2314	1	top1	0.33	3.8e-38	0.023	0.98165	0.997982	rs871269	-4.1	rs62377534	0.325723	11.11	1.18	2314	1	top1	0.33	3.8e-38	1.18	0.238	0.824225
	ATOX1	5	151742316	151772532	0.036	oli	rs6579845	-3.94	rs11742501	0.007708	4	-0.154	2027	2027	blup	0.012	0.014	0.64097	0.52154	0.921061	rs12655635	-4.08	rs11742501	0.007708	4	-0.378	2027	2027	blup	0.012	0.014	-0.22068	0.82534	0.969955
	G3BP1	5	151771045	151812785	0.033	oli	rs58426811	-2.96	rs56859579	-0.001671	3.69	0.268	2113	6	enet	0.0084	0.033	-0.00802	0.9936	0.999448	rs12655635	-4.08	rs56859579	-0.001671	3.69	-1.6576	2113	6	enet	0.0084	0.033	-0.93527	0.34965	0.880523
	LINC01933	5	151949571	152270449	0.0502	oli	rs1368368	-2.9	rs1549622	0.007245	3.78	0.112	2743	26	enet	0.034	8.1e-05	-0.52069	0.602579	0.936567	rs11954054	-3.08	rs1549622	0.007245	3.78	0.995	2743	26	enet	0.034	8.1e-05	-0.0997	0.92058	0.984503
	AC008571.2	5	152374998	152726160	0.294	oli	rs154107	2.45	rs17544525	0.231281	-10.59	-1.35	2804	51	enet	0.32	2.9e-37	1.4089	0.158866	0.803861	rs10077641	-3.21	rs17544525	0.231281	-10.59	1.65	2804	51	enet	0.32	2.9e-37	-0.93246	0.3511	0.880523
	NMUR2	5	152391532	152433368	0.2052	oli	rs154107	2.45	rs17544525	0.172463	-9.63	-1.35	2219	31	enet	0.24	6.5e-27	1.61474	0.106367	0.774288	rs10077641	-3.21	rs17544525	0.172463	-9.63	1.65	2219	31	enet	0.24	6.5e-27	-1.17228	0.24108	0.824225
	LINC01470	5	152618965	153223543	0.2498	oli	rs13178098	2.6	rs17544525	0.263479	-10.62	-1.35	3392	32	enet	0.3	3.1e-34	1.40844	0.159	0.803861	rs10077641	-3.21	rs17544525	0.263479	-10.62	1.65	3392	32	enet	0.3	3.1e-34	-1.39204	0.16391	0.760433
	MFAP3	5	154038906	154220478	0.0719	oli	rs3340	-3.05	rs1428122	0.005655	4.77	0.417	2491	2491	blup	0.033	0.00011	0.10771	0.914222	0.982525	rs12514791	-2.79	rs1428122	0.005655	4.77	-0.164	2491	2491	blup	0.033	0.00011	0.92135	0.35687	0.885598
	SAP30L	5	154445997	154461053	0.0319	oli	rs3340	-3.05	rs72795417	-0.000123	-3.72	-0.221	1762	1762	blup	0.011	0.019	-0.19508	0.845333	0.975408	rs12514791	-2.79	rs72795417	-0.000123	-3.72	1.176	1762	1762	blup	0.011	0.019	-0.4738	0.63564	0.943484
	FAXDC2	5	154818492	154859252	0.0614	oli	rs3340	-3.05	rs1967195	-0.002257	3.35	-2.244	1656	1656	blup	0.013	0.012	-1.27496	0.202323	0.828395	rs17117303	3.17	rs1967195	-0.002257	3.35	-0.05351	1656	1656	blup	0.013	0.012	0.68492	0.4934	0.914081
	SGCD	5	155870344	156767788	0.4458	oli	rs111582690	2.92	rs55975207	0.081215	7.02	0.94	3372	60	enet	0.25	3.3e-28	0.36607	0.714309	0.956905	rs7718417	3.19	rs55975207	0.081215	7.02	-1.088	3372	60	enet	0.25	3.3e-28	0.13333	0.89394	0.978913
	CYFIP2	5	157266079	157395595	0.1152	oli	rs6881590	3.1	rs112292708	0.072913	6.07	-0.715	2287	1	top1	0.073	1e-08	-0.715	0.474609	0.916071	rs369890	-2.92	rs112292708	0.072913	6.07	1.36	2287	1	top1	0.073	1e-08	1.36	0.17383	0.769976
	ADAM19	5	157395534	157575775	0.282	oli	rs6881590	3.1	rs56327532	0.158727	9.02	-0.651	2801	50	enet	0.24	1.3e-27	-1.62292	0.104606	0.771784	rs369890	-2.92	rs56327532	0.158727	9.02	1.068	2801	50	enet	0.24	1.3e-27	1.51496	0.12978	0.723342
	UBLCP1	5	159263290	159286036	0.0546	oli	rs138384115	-2.69	rs3181224	0.001419	3.98	0.209	1719	14	enet	0.006	0.06	0.8499	0.395382	0.891014	rs6870828	3.72	rs3181224	0.001419	3.98	-0.187	1719	14	enet	0.006	0.06	-1.40592	0.15975	0.754559
	TTC1	5	160009113	160065543	0.0468	oli	rs55756977	2.68	rs10515804	0.034276	-4.31	-0.744	2024	1	top1	0.034	7.6e-05	0.744	0.456876	0.910222	rs59520572	2.97	rs10515804	0.034276	-4.31	0.601	2024	1	top1	0.034	7.6e-05	-0.601	0.54784	0.932499
	ATP10B	5	160563120	160852214	0.1353	oli	rs11948231	-2.73	rs13161496	0.066701	6.17	0.168	2679	5	lasso	0.078	2.8e-09	0.65343	0.51348	0.920757	rs164369	3.22	rs13161496	0.066701	6.17	0.97	2679	5	lasso	0.078	2.8e-09	1.0896	0.27589	0.850332
	AC113414.1	5	162424042	163437326	0.1169	oli	rs2913573	-3.69	rs9790999	0.081017	-6.57	0.092	3758	1	top1	0.081	1.5e-09	-0.092	0.926698	0.984559	rs12658739	-2.9	rs9790999	0.081017	-6.57	-0.899	3758	1	top1	0.081	1.5e-09	0.899	0.36865	0.887626
	CCNG1	5	163437569	163446151	0.0337	oli	rs2913573	-3.69	rs1816046	0.006162	3.77	-0.416	2066	2066	blup	0.014	0.0076	1.15202	0.249312	0.838829	rs17665294	2.67	rs1816046	0.006162	3.77	-1.07	2066	2066	blup	0.014	0.0076	-0.02998	0.97608	0.994968
	RARS	5	168486451	168519301	0.0533	oli	rs867477	-3.64	rs582403	0.016192	-4.45	0.873	1964	1	top1	0.016	0.005	-0.873	0.382663	0.885948	rs2174427	2.8	rs582403	0.016192	-4.45	0.961	1964	1	top1	0.016	0.005	-0.961	0.33655	0.875985
	DOCK2	5	169637268	170083382	0.2345	oli	rs71605759	-3.81	rs17738158	0.044078	6.82	1.85	3055	8	lasso	0.14	8.2e-16	3.17418	0.001503	0.17959	rs315745	-3.47	rs17738158	0.044078	6.82	-2.01	3055	8	lasso	0.14	8.2e-16	-1.593	0.11116	0.715918
	INSYN2B	5	169861303	169980495	0.3555	oli	rs71605759	-3.81	rs261071	0.063815	6.8	2.875	2441	20	lasso	0.23	2e-26	3.5323	0.000412	0.0796541	rs315745	-3.47	rs261071	0.063815	6.8	-0.658	2441	20	lasso	0.23	2e-26	-1.95606	0.05046	0.609878
	RANBP17	5	170861870	171300015	0.0669	oli	rs6555913	-3.47	rs12522413	0.070954	6.11	0.087	2528	1	top1	0.071	1.6e-08	0.087	0.930672	0.985808	rs6878621	-3.36	rs12522413	0.070954	6.11	0.049	2528	1	top1	0.071	1.6e-08	0.049	0.96092	0.991484
	UBTD2	5	172209646	172283764	0.0673	oli	rs9313582	3.03	rs1982066	0.008124	3.92	0.779	495	1	top1	0.0081	0.035	0.779	0.43598	0.899851	rs35248123	-3.56	rs1982066	0.008124	3.92	0.357	495	1	top1	0.0081	0.035	0.357	0.72109	0.952959
	SH3PXD2B	5	172325000	172454525	0.1163	oli	rs9313582	3.03	rs1982067	0.042721	6.19	0.081	2199	8	lasso	0.089	2.3e-10	0.47244	0.636611	0.942566	rs7707286	-3.83	rs1982067	0.042721	6.19	1.134	2199	8	lasso	0.089	2.3e-10	0.56815	0.56993	0.934102
	CREBRF	5	173056352	173139284	0.0692	oli	rs74411785	-2.78	rs10057822	0.001997	4.05	1.132	2189	2189	blup	0.0052	0.073	-0.03295	0.973712	0.995246	rs77998380	-3.37	rs10057822	0.001997	4.05	0.29	2189	2189	blup	0.0052	0.073	0.86535	0.38685	0.887858
	CPEB4	5	173888349	173961980	0.0366	oli	rs791629	-3.18	rs6896694	0.017736	4.09	-1.444	2471	1	top1	0.018	0.0035	-1.444	0.148739	0.794032	rs1864924	3.1	rs6896694	0.017736	4.09	-0.133	2471	1	top1	0.018	0.0035	-0.133	0.89419	0.978913
	LINC01411	5	174336295	174532457	0.0672	oli	rs2964101	-3.17	rs2936976	0.000411	3.41	0.611	2694	2694	blup	0.015	0.0075	0.28988	0.771907	0.96112	rs76462481	3.52	rs2936976	0.000411	3.41	0.946	2694	2694	blup	0.015	0.0075	-0.77062	0.44093	0.906849
	SFXN1	5	175477062	175529742	0.0735	oli	rs12153591	2.72	rs835541	-0.000546	3.73	-0.657	1860	1860	blup	0.013	0.012	-0.9218	0.356633	0.878904	rs13357175	3.11	rs835541	-0.000546	3.73	0.455	1860	1860	blup	0.013	0.012	-0.57499	0.56529	0.934102
	CPLX2	5	175796310	175884021	0.0676	oli	rs112459982	-2.8	rs67072980	0.025736	-4.21	-1.593	431	5	enet	0.036	4.7e-05	1.02127	0.307128	0.864695	rs56016786	2.95	rs67072980	0.025736	-4.21	0.145	431	5	enet	0.036	4.7e-05	1.41227	0.15787	0.749064
	CLTB	5	176392455	176416569	0.0803	oli	rs4867852	-2.87	rs763728760	-0.000566	-3.79	-1.268	1161	1161	blup	0.012	0.012	1.04568	0.295708	0.859625	rs13357175	3.11	rs763728760	-0.000566	-3.79	0.6108	1161	1161	blup	0.012	0.012	0.30925	0.75713	0.957187
	GRK6	5	177403204	177442901	0.0832	oli	rs335429	3.85	rs2242320	-0.002375	-3.6	1.96	929	24	enet	0.038	3e-05	-1.55306	0.120409	0.777438	rs244706	-2.79	rs2242320	-0.002375	-3.6	0.477	929	24	enet	0.038	3e-05	0.19273	0.84717	0.974892
	TMED9	5	177592203	177597242	0.0551	oli	rs335429	3.85	rs200162945	-0.002371	-3.59	-1.097	1081	1081	blup	0.0073	0.043	1.49185	0.135739	0.777438	rs4073772	3.06	rs200162945	-0.002371	-3.59	-0.55216	1081	1081	blup	0.0073	0.043	1.16683	0.24328	0.824225
	ZNF354A	5	178711512	178730659	0.0518	oli	rs78145832	-3.56	rs7719405	0.007719	-3.58	0.95	747	1	top1	0.0077	0.039	-0.95	0.342112	0.87579	rs10078495	-3.02	rs7719405	0.007719	-3.58	-0.168	747	1	top1	0.0077	0.039	0.168	0.86658	0.975758
	ZFP2	5	178895898	178933212	0.094	oli	rs62391085	-3.87	rs6885031	0.026352	4.49	-1.312	2986	1	top1	0.026	0.00047	-1.3122	0.189454	0.828258	rs455437	3.1	rs6885031	0.026352	4.49	0.49884	2986	1	top1	0.026	0.00047	0.49884	0.6179	0.939396
	ADAMTS2	5	179110853	179345461	0.2887	oli	rs78145832	-3.56	rs4700789	0.15803	-8.36	-2.072	3359	1	top1	0.16	1.1e-17	2.072	0.038265	0.563093	rs455437	3.1	rs4700789	0.15803	-8.36	-0.572	3359	1	top1	0.16	1.1e-17	0.572	0.56732	0.934102
	RUFY1	5	179550554	179610012	0.0724	oli	rs6868960	-2.95	rs4701140	0.027708	3.68	-1.672	664	1	top1	0.028	0.00034	-1.672	0.094524	0.757894	rs464610	2.87	rs4701140	0.027708	3.68	0.874	664	1	top1	0.028	0.00034	0.874	0.38212	0.887626
	AC136604.2	5	179595904	179603741	0.0932	oli	rs6868960	-2.95	rs4623109	0.026507	4.58	0.293	2020	1	top1	0.027	0.00045	0.293	0.769522	0.96112	rs455437	3.1	rs4623109	0.026507	4.58	-0.111	2020	1	top1	0.027	0.00045	-0.111	0.91162	0.982675
	HNRNPH1	5	179614178	179634784	0.0902	oli	rs6868960	-2.95	rs13182259	0.036477	-4.28	-0.77	2055	1	top1	0.036	4.6e-05	0.77	0.4413	0.900522	rs455437	3.1	rs13182259	0.036477	-4.28	0.764	2055	1	top1	0.036	4.6e-05	-0.764	0.44487	0.907222
	CANX	5	179678628	179731641	0.0565	oli	rs6601097	3.36	rs3797774	0.027397	-4.77	-2.208	750	1	top1	0.027	0.00037	2.208	0.027244	0.518055	rs111274391	4.25	rs3797774	0.027397	-4.77	0.894	750	1	top1	0.027	0.00037	-0.894	0.37132	0.887626
	TBC1D9B	5	179862066	179907859	0.0945	oli	rs918481	3.65	rs272441	0.055429	5.6	0.524	670	1	top1	0.055	5.8e-07	0.524	0.600279	0.936552	rs111274391	4.25	rs272441	0.055429	5.6	1.73	670	1	top1	0.055	5.8e-07	1.73	0.08363	0.689736
	RASGEF1C	5	180100795	180209211	0.1249	oli	rs918481	3.65	rs56264608	-0.002219	-3.76	1.654	736	736	blup	0.025	0.00065	-2.00302	0.045175	0.604388	rs111274391	4.25	rs56264608	-0.002219	-3.76	2.634	736	736	blup	0.025	0.00065	-0.64723	0.51748	0.923903
	MAPK9	5	180233143	180292099	0.067	oli	rs918481	3.65	rs11739255	-0.000505	3.58	-0.037	689	689	blup	0.012	0.013	1.36518	0.172197	0.81846	rs111274391	4.25	rs11739255	-0.000505	3.58	-1.672	689	689	blup	0.012	0.013	0.33979	0.73401	0.954406
	GFPT2	5	180300698	180353336	0.1337	oli	rs918481	3.65	rs55901738	0.058961	5.23	-1.121	2355	13	enet	0.078	3.1e-09	-1.06324	0.287674	0.851959	rs113706587	4.63	rs55901738	0.058961	5.23	-2.108	2355	13	enet	0.078	3.1e-09	-0.66249	0.50766	0.918337
	TRIM52-AS1	5	181261169	181272307	0.0553	oli	rs13177248	-2.81	rs2241370	0.04493	-5.45	0.026	1152	8	enet	0.049	2.5e-06	0.11381	0.909389	0.982525	rs80230999	-3.16	rs2241370	0.04493	-5.45	-0.012	1152	8	enet	0.049	2.5e-06	-0.0028	0.99776	0.998612
	EXOC2	6	485154	693139	0.1721	oli	rs2073018	-3.28	rs2804732	0.113	-6.27	-0.284	2109	1	top1	0.11	7.2e-13	0.284	0.776	0.96112	rs4960478	-3.75	rs2804732	0.113	-6.27	1.041	2109	1	top1	0.11	7.2e-13	-1.041	0.29788	0.85675
	GMDS	6	1623806	2245605	0.1865	oli	rs6929402	-3.09	rs2325963	0.147	8.04	1.088	3573	1	top1	0.15	1.7e-16	1.088	0.277	0.849201	rs72841916	-3.3	rs2325963	0.147	8.04	0.345	3573	1	top1	0.15	1.7e-16	0.345	0.73009	0.954406
	GMDS-DT	6	2245718	2525976	0.1361	oli	rs2794568	2.83	rs2325963	0.119	7.51	1.088	2560	1	top1	0.12	1.7e-13	1.088	0.277	0.849201	rs72841916	-3.3	rs2325963	0.119	7.51	0.345	2560	1	top1	0.12	1.7e-13	0.345	0.73009	0.954406
	AL031768.2	6	2353427	2386110	0.0845	oli	rs2794568	2.83	rs9503213	0.000518	3.47	0.478	2030	2030	blup	0.012	0.012	-0.3169	0.751	0.958611	rs234915	2.65	rs9503213	0.000518	3.47	0.215	2030	2030	blup	0.012	0.012	0.0875	0.93027	0.987855
	WRNIP1	6	2765393	2786952	0.295	oli	rs2794568	2.83	rs160702	0.121	-7.41	0.427	2331	57	enet	0.17	2.2e-19	0.1213	0.903	0.982525	rs6940344	-3.01	rs160702	0.121	-7.41	0.046	2331	57	enet	0.17	2.2e-19	-0.047	0.96251	0.991484
	SERPINB1	6	2832332	2841959	0.3009	oli	rs2794568	2.83	rs1350850	0.214	9.85	0.499	2430	35	enet	0.23	2.1e-25	0.2706	0.787	0.965281	rs73719974	3.08	rs1350850	0.214	9.85	-1.999	2430	35	enet	0.23	2.1e-25	-1.7715	0.07648	0.672968
	SERPINB9	6	2887270	2903309	0.0556	oli	rs2794568	2.83	rs2281251	-0.00104	-3.28	-0.58	2476	1	lasso	0.0042	0.097	0.58	0.562	0.926646	rs76714428	4.05	rs2281251	-0.00104	-3.28	0.497	2476	1	lasso	0.0042	0.097	-0.497	0.61919	0.939396
	SERPINB6	6	2948159	2972165	0.1648	oli	rs2794568	2.83	rs7743193	0.1	6.65	-0.144	2534	29	enet	0.11	1.6e-12	0.4394	0.66	0.948055	rs76714428	4.05	rs7743193	0.1	6.65	1.207	2534	29	enet	0.11	1.6e-12	-0.4537	0.65002	0.945034
	NQO2	6	2987987	3028869	0.0662	oli	rs2794568	2.83	rs9378352	0.0282	-4.92	0.564	2549	32	enet	0.059	2.5e-07	0.2458	0.806	0.969456	rs76714428	4.05	rs9378352	0.0282	-4.92	0.728	2549	32	enet	0.059	2.5e-07	-1.136	0.25596	0.836096
	TUBB2B	6	3224277	3231730	0.0834	oli	rs226923	2.57	rs2064323	-0.00199	3.71	0.095	522	18	enet	0.018	0.003	-0.8278	0.408	0.895705	rs6940344	-3.01	rs2064323	-0.00199	3.71	0.31	522	18	enet	0.018	0.003	-0.5565	0.57785	0.935764
	PSMG4	6	3231403	3303373	0.1584	oli	rs226918	2.91	rs72839352	0.0565	-5.48	-1.015	2408	1	top1	0.057	4.5e-07	1.015	0.31	0.867026	rs76714428	4.05	rs72839352	0.0565	-5.48	0.083	2408	1	top1	0.057	4.5e-07	-0.083	0.93385	0.988478
	SLC22A23	6	3268962	3457022	0.1085	oli	rs226918	2.91	rs62391496	0.00582	-4.16	2.034	2642	43	enet	0.019	0.0023	-1.3442	0.179	0.821904	rs76714428	4.05	rs62391496	0.00582	-4.16	-0.583	2642	43	enet	0.019	0.0023	0.0383	0.96947	0.991945
	AL033523.1	6	3585101	3720081	0.6812	oli	rs73353385	3.01	rs226967	0.424	13.44	0.162	2412	11	lasso	0.59	1e-82	-0.3416	0.733	0.957561	rs76714428	4.05	rs226967	0.424	13.44	-0.549	2412	11	lasso	0.59	1e-82	-0.2308	0.81744	0.968709
	ECI2	6	4115689	4135597	0.2504	oli	rs73353385	3.01	rs6597031	0.196	-9.83	1.012	2566	11	lasso	0.24	3.1e-27	-0.9614	0.336	0.875231	rs11752820	-3.39	rs6597031	0.196	-9.83	-1.454	2566	11	lasso	0.24	3.1e-27	1.3513	0.1766	0.774265
	LYRM4	6	5102593	5260939	0.0884	oli	rs6926122	-3.5	rs34953365	0.0243	4.39	-0.014	2430	1	top1	0.024	0.00075	-0.014	0.989	0.999448	rs126862	4.23	rs34953365	0.0243	4.39	-1.762	2430	1	top1	0.024	0.00075	-1.762	0.07807	0.672968
	FARS2	6	5261044	5829192	0.1	oli	rs6926122	-3.5	rs80039222	0.026	4.86	1.805	862	22	enet	0.054	8.7e-07	-0.2536	0.8	0.968702	rs12197449	3.47	rs80039222	0.026	4.86	0.375	862	22	enet	0.054	8.7e-07	-0.2994	0.7646	0.958489
	SSR1	6	7268306	7347446	0.0815	oli	rs1286005	-3.51	rs9505128	0.047	5.58	-0.8	2620	1	top1	0.047	4e-06	-0.8	0.424	0.89827	rs2182276	-3.5	rs9505128	0.047	5.58	0.106	2620	1	top1	0.047	4e-06	0.106	0.91558	0.983215
	RIOK1	6	7389793	7418037	0.0579	oli	rs531077	-3.33	rs9392863	0.00306	3.55	-1.478	584	584	blup	0.0053	0.072	-0.2221	0.824	0.971434	rs75526338	-3.32	rs9392863	0.00306	3.55	0.373	584	584	blup	0.0053	0.072	0.5949	0.55194	0.932499
	SLC35B3	6	8411463	8435611	0.0482	oli	rs4960383	-2.52	rs3757099	0.0195	-4.24	-1.588	2395	1	top1	0.019	0.0023	1.588	0.112	0.777438	rs2567220	-2.51	rs3757099	0.0195	-4.24	0.59	2395	1	top1	0.019	0.0023	-0.59	0.55519	0.933945
	HULC	6	8435568	9294133	0.2662	oli	rs62395077	3.08	rs6597334	0.316	-11.61	0.361	3840	1	top1	0.32	9e-37	-0.361	0.718	0.957561	rs9476843	2.95	rs6597334	0.316	-11.61	-0.03	3840	1	top1	0.32	9e-37	0.03	0.97607	0.994968
	TMEM14B	6	10747759	10852753	0.1001	oli	rs17577729	3.58	rs518204	0.0538	4.97	1.051	454	4	lasso	0.06	2e-07	1.0738	0.283	0.851607	rs62395384	3.25	rs518204	0.0538	4.97	0.28	454	4	lasso	0.06	2e-07	-0.3247	0.7454	0.956197
	MAK	6	10762723	10838555	0.0543	oli	rs1430021697	-3.86	rs531815	0.0172	-4.38	0.526	1900	1	top1	0.017	0.0039	-0.526	0.599	0.936045	rs595526	3.4	rs531815	0.0172	-4.38	-0.355	1900	1	top1	0.017	0.0039	0.355	0.72259	0.953398
	SYCP2L	6	10886831	10979320	0.0559	oli	rs17577729	3.58	rs517970	0.00318	-3.81	0.34	1943	1943	blup	0.0096	0.025	-0.7734	0.439	0.899851	rs595526	3.4	rs517970	0.00318	-3.81	-0.517	1943	1943	blup	0.0096	0.025	-1.2368	0.21614	0.817391
	AL139807.1	6	11173452	11259099	0.116	oli	rs75892447	3.03	rs6904609	0.0698	-6.25	0.929	2114	1	top1	0.07	2.1e-08	-0.929	0.353	0.878904	rs62395384	3.25	rs6904609	0.0698	-6.25	1.682	2114	1	top1	0.07	2.1e-08	-1.682	0.09257	0.705076
	NEDD9	6	11183298	11382348	0.0833	oli	rs75892447	3.03	rs9468404	0.0266	-5.56	1.371	2410	15	enet	0.066	4.9e-08	-1.6251	0.104	0.771278	rs62395384	3.25	rs9468404	0.0266	-5.56	1.453	2410	15	enet	0.066	4.9e-08	-1.5485	0.12151	0.723299
	TMEM170B	6	11537749	11583524	0.0854	oli	rs9462447	-3.15	rs631505	-0.00235	3.88	-0.537	2432	2432	blup	0.042	1.2e-05	-3.5153	0.000439	0.0796541	rs1883237	3.11	rs631505	-0.00235	3.88	0.473	2432	2432	blup	0.042	1.2e-05	-2.2478	0.02459	0.509292
	HIVEP1	6	12008762	12164999	0.061	oli	rs9462447	-3.15	rs172353	0.0151	-3.8	0.574	509	1	top1	0.015	0.0065	-0.574	0.566	0.927356	rs12210635	-2.55	rs172353	0.0151	-3.8	2.021	509	1	top1	0.015	0.0065	-2.021	0.04328	0.581507
	PHACTR1	6	12716805	13290484	0.1541	oli	rs9357418	2.95	rs36119782	0.0902	-6.75	0.548	2629	1	top1	0.09	1.7e-10	-0.548	0.584	0.93132	rs2439543	-3.2	rs36119782	0.0902	-6.75	-0.765	2629	1	top1	0.09	1.7e-10	0.765	0.44427	0.907222
	GFOD1	6	13357830	13487662	0.164	oli	rs13209002	2.53	rs511996	0.127	-7.5	-0.642	1829	1	top1	0.13	2.3e-14	0.642	0.521	0.92106	rs2439543	-3.2	rs511996	0.127	-7.5	1.16	1829	1	top1	0.13	2.3e-14	-1.16	0.24605	0.830165
	SIRT5	6	13574529	13615158	0.069	oli	rs476138	-2.44	rs2804924	0.034	-4.86	-0.381	1825	1	top1	0.034	8.1e-05	0.381	0.703	0.954027	rs2439543	-3.2	rs2804924	0.034	-4.86	0.787	1825	1	top1	0.034	8.1e-05	-0.787	0.43128	0.904303
	MYLIP	6	16129086	16148248	0.0635	oli	rs140541338	-3.46	rs7741879	0.0628	-5.72	-0.602	1834	1	top1	0.063	1e-07	0.602	0.547	0.924183	rs62394864	-3.58	rs7741879	0.0628	-5.72	0.909	1834	1	top1	0.063	1e-07	-0.909	0.36335	0.885598
	FAM8A1	6	17600302	17611715	0.0512	oli	rs10046278	2.69	rs9396788	0.0214	-4.15	-0.916	352	2	lasso	0.022	0.0013	0.8264	0.409	0.895705	rs1227851605	2.25	rs9396788	0.0214	-4.15	-1.557	352	2	lasso	0.022	0.0013	1.5673	0.11705	0.715918
	AL513188.1	6	20756103	20800694	0.0752	oli	rs10434841	-2.51	rs9465914	0.0596	-5.46	0.747	1911	1	top1	0.06	2.2e-07	-0.747	0.455	0.908702	rs1576086	-2.35	rs9465914	0.0596	-5.46	0.536	1911	1	top1	0.06	2.2e-07	-0.536	0.59196	0.93791
	MRS2	6	24402908	24426194	0.0714	oli	rs1091045	2.67	rs3777665	-0.00228	3.37	0.043	521	521	blup	3.4e-05	0.31	0.2345	0.815	0.971389	rs73383879	3	rs3777665	-0.00228	3.37	0.174	521	521	blup	3.4e-05	0.31	1.2567	0.20887	0.808724
	ACOT13	6	24667035	24705065	0.0865	oli	rs1447243	3.36	rs57500180	0.0045	3.76	0.331	2188	2188	blup	0.021	0.0015	2.5308	0.0114	0.430464	rs216265	3.03	rs57500180	0.0045	3.76	0.864	2188	2188	blup	0.021	0.0015	2.2172	0.02661	0.512892
	C6orf62	6	24704861	24719998	0.0522	oli	rs1447243	3.36	rs1061925	0.0314	-4.6	0.202	2126	1	top1	0.031	0.00015	-0.202	0.84	0.975162	rs216265	3.03	rs1061925	0.0314	-4.6	-0.232	2126	1	top1	0.031	0.00015	0.232	0.81654	0.968709
	HMGA1	6	34236873	34246231	0.0614	oli	rs1906953	-3.54	rs10947476	-0.00148	3.99	0.195	1866	21	enet	0.016	0.0053	-0.7859	0.432	0.899851	rs4713824	3.04	rs10947476	-0.00148	3.99	1.054	1866	21	enet	0.016	0.0053	1.4964	0.13456	0.728199
	RPS10	6	34417454	34426069	0.0496	oli	rs937039	3.22	rs611928	0.0297	4.81	0.85	333	1	top1	0.03	0.00022	0.8504	0.395	0.890932	rs2814996	-3.02	rs611928	0.0297	4.81	-0.283	333	1	top1	0.03	0.00022	-0.2826	0.77747	0.962034
	UHRF1BP1	6	34792015	34883138	0.0689	oli	rs9296128	-2.46	rs6906606	0.1	6.87	-1.635	1488	1	top1	0.1	1.5e-11	-1.635	0.102	0.769957	rs9469860	-3.08	rs6906606	0.1	6.87	-1.907	1488	1	top1	0.1	1.5e-11	-1.907	0.05652	0.629299
	TAF11	6	34877462	34888071	0.0628	oli	rs9296128	-2.46	rs9394248	0.0645	5.48	-1.936	1361	4	lasso	0.065	6e-08	-1.6046	0.109	0.776848	rs9469860	-3.08	rs9394248	0.0645	5.48	-1.278	1361	4	lasso	0.065	6e-08	-0.2955	0.76759	0.959559
	ANKS1A	6	34889255	35091406	0.0596	oli	rs9296128	-2.46	rs820071	0.0366	4.73	0.499	1627	1	top1	0.037	4.4e-05	0.499	0.618	0.940772	rs9469860	-3.08	rs820071	0.0366	4.73	0.751	1627	1	top1	0.037	4.4e-05	0.751	0.45265	0.909278
	SCUBE3	6	35213956	35253079	0.0535	oli	rs9462023	-2.09	rs6457812	0.00452	3.32	0.941	217	1	top1	0.0045	0.089	0.941	0.347	0.87608	rs6930421	2.98	rs6457812	0.00452	3.32	2.159	217	1	top1	0.0045	0.089	2.159	0.03085	0.518659
	ZNF76	6	35258909	35295985	0.0284	oli	rs2817031	2.77	rs968828	0.0184	4.04	-0.971	1333	1	top1	0.018	0.003	-0.971	0.332	0.874821	rs6457790	-3.01	rs968828	0.0184	4.04	-2.259	1333	1	top1	0.018	0.003	-2.259	0.02388	0.502095
	MAPK13	6	36127809	36144524	0.0428	oli	rs851006	2.93	rs9380559	-0.00142	3.37	0.051	1417	1417	blup	0.006	0.06	-0.9914	0.321	0.869802	rs28435135	-2.82	rs9380559	-0.00142	3.37	0.258	1417	1417	blup	0.006	0.06	1.4959	0.13467	0.728199
	Z84485.1	6	36146698	36197205	0.2875	oli	rs851006	2.93	rs10807157	0.155	-8.19	-1.06	1564	12	lasso	0.17	2.1e-19	1.2101	0.226	0.838439	rs28435135	-2.82	rs10807157	0.155	-8.19	-0.164	1564	12	lasso	0.17	2.1e-19	0.2856	0.77519	0.961948
	BRPF3	6	36196744	36232790	0.0359	oli	rs851006	2.93	rs6928087	0.00822	-3.82	0.395	1618	1	top1	0.0082	0.035	-0.395	0.693	0.953654	rs28435135	-2.82	rs6928087	0.00822	-3.82	-0.811	1618	1	top1	0.0082	0.035	0.811	0.41737	0.903071
	C6orf89	6	36871870	36928964	0.1337	oli	rs236434	-3.08	rs60992755	0.0501	-5.9	0.59	2052	13	lasso	0.078	2.9e-09	-1.0236	0.306	0.864695	rs2177845	2.73	rs60992755	0.0501	-5.9	-0.274	2052	13	lasso	0.078	2.9e-09	-0.2113	0.83265	0.972153
	PI16	6	36948263	36964837	0.5143	oli	rs236434	-3.08	rs72846863	0.359	12.75	0.317	1905	49	enet	0.47	9.8e-61	0.4012	0.688	0.953291	rs2177845	2.73	rs72846863	0.359	12.75	0.959	1905	49	enet	0.47	9.8e-61	0.0478	0.96191	0.991484
	RNF8	6	37353979	37394734	0.1105	oli	rs9470677	-2.65	rs2284923	0.114	-7.23	-0.537	2114	13	enet	0.14	5.4e-16	0.8892	0.374	0.881209	rs2177845	2.73	rs2284923	0.114	-7.23	0.053	2114	13	enet	0.14	5.4e-16	-0.4122	0.68019	0.945034
	CCDC167	6	37482938	37499893	0.0827	oli	rs79623802	-2.63	rs1317563	0.0432	4.51	0.704	518	1	top1	0.043	9.7e-06	0.704	0.481	0.917609	rs34852592	2.69	rs1317563	0.0432	4.51	0.402	518	1	top1	0.043	9.7e-06	0.402	0.68768	0.946051
	ZFAND3	6	37819727	38154624	0.0341	oli	rs12662422	-2.66	rs16890267	0.00403	-3.72	1.105	2357	10	enet	0.013	0.012	-0.4586	0.647	0.943911	rs62397056	-3.15	rs16890267	0.00403	-3.72	-0.482	2357	10	enet	0.013	0.012	-1.8529	0.06389	0.650176
	SAYSD1	6	39104063	39115186	0.0518	oli	rs1004280	-2.96	rs9394585	0.0209	3.78	-0.52	2237	1	top1	0.021	0.0017	-0.52	0.603	0.936567	rs10305420	-3.32	rs9394585	0.0209	3.78	2.535	2237	1	top1	0.021	0.0017	2.535	0.01124	0.410931
	KIF6	6	39329990	39725408	0.0445	oli	rs1004280	-2.96	rs9394623	-0.000596	-3.78	-0.214	2584	15	enet	0.0098	0.023	-0.2387	0.811	0.971389	rs10305420	-3.32	rs9394623	-0.000596	-3.78	-0.369	2584	15	enet	0.0098	0.023	-1.2203	0.22235	0.820319
	DAAM2	6	39792298	39904877	0.1078	oli	rs1998391	-2.87	rs4714270	0.0787	-6.02	-0.404	1852	1	top1	0.079	2.6e-09	0.404	0.686	0.953291	rs150273714	2.67	rs4714270	0.0787	-6.02	1.236	1852	1	top1	0.079	2.6e-09	-1.236	0.21646	0.817391
	AL590999.1	6	39881804	39900071	0.2367	oli	rs1998391	-2.87	rs2504800	0.2	-9.33	2.302	1607	1	top1	0.2	2e-22	-2.302	0.0213	0.490381	rs150273714	2.67	rs2504800	0.2	-9.33	-0.411	1607	1	top1	0.2	2e-22	0.411	0.68107	0.945034
	MED20	6	41905354	41921139	0.0475	oli	rs12195244	3.18	rs6458247	0.0284	-4.18	0.329	1709	1	top1	0.028	0.0003	-0.329	0.742	0.957921	rs28494563	3.29	rs6458247	0.0284	-4.18	1.851	1709	1	top1	0.028	0.0003	-1.851	0.06417	0.650176
	GUCA1B	6	42183284	42194956	0.0649	oli	rs12195244	3.18	rs7747279	0.0066	3.82	-0.295	384	4	lasso	0.016	0.0048	-1.1987	0.231	0.838439	rs28494563	3.29	rs7747279	0.0066	3.82	-0.011	384	4	lasso	0.016	0.0048	0.3339	0.73849	0.954406
	BICRAL	6	42746958	42868560	0.0947	oli	rs12195244	3.18	rs12697948	-0.00142	3.87	0.554	292	292	blup	0.023	0.00096	1.6189	0.105	0.772365	rs111342015	-3.19	rs12697948	-0.00142	3.87	0.231	292	292	blup	0.023	0.00096	-1.0815	0.27948	0.850363
	RPL7L1	6	42879616	42889925	0.0666	oli	rs72867536	2.14	rs1150797	0.00371	-4.03	0.631	1220	27	enet	0.02	0.0019	-0.5909	0.555	0.924183	rs113955756	-3.26	rs1150797	0.00371	-4.03	-0.796	1220	27	enet	0.02	0.0019	1.1956	0.23184	0.824225
	AL035587.1	6	42940364	42948360	0.05	oli	rs72867536	2.14	rs434102	0.019	-3.58	-0.27	254	1	top1	0.019	0.0026	0.27	0.787	0.965281	rs111342015	-3.19	rs434102	0.019	-3.58	0.57	254	1	top1	0.019	0.0026	-0.57	0.56868	0.934102
	PEX6	6	42963865	42979181	0.2248	oli	rs72867536	2.14	rs9471983	0.14	8.58	1.028	1283	6	lasso	0.17	1.6e-19	0.9933	0.321	0.869802	rs113955756	-3.26	rs9471983	0.14	8.58	1.108	1283	6	lasso	0.17	1.6e-19	1.1367	0.25566	0.836096
	DNPH1	6	43225629	43229484	0.0461	oli	rs72867536	2.14	rs9472040	-0.00223	3.31	-0.029	1039	1039	blup	0.0024	0.16	0.1184	0.906	0.982525	rs113955756	-3.26	rs9472040	-0.00223	3.31	0.067	1039	1039	blup	0.0024	0.16	1.1126	0.26588	0.847291
	AL109615.4	6	44090787	44095585	0.0456	oli	rs2146324	-2.97	rs4628095	0.00411	-3.99	-1.159	1671	24	enet	0.0094	0.026	0.4741	0.635	0.942566	rs12193814	3.64	rs4628095	0.00411	-3.99	0.731	1671	24	enet	0.0094	0.026	-1.5073	0.13173	0.723342
	SUPT3H	6	44809317	45377953	0.2419	oli	rs6912271	3.33	rs12197948	0.122	-7.62	-0.83	2610	39	enet	0.13	7.2e-15	0.0813	0.935	0.987422	rs12193814	3.64	rs12197948	0.122	-7.62	-2.618	2610	39	enet	0.13	7.2e-15	2.3642	0.01807	0.471659
	RUNX2	6	45328157	45664349	0.6201	oli	rs6912271	3.33	rs2252718	0.471	-14.32	-1.126	2254	10	lasso	0.49	1e-63	0.9648	0.335	0.874821	rs1316330	-3.29	rs2252718	0.471	-14.32	-2.583	2254	10	lasso	0.49	1e-63	2.5661	0.01029	0.398642
	AL035701.1	6	46096004	46129857	0.0811	oli	rs6912271	3.33	rs4714902	0.0346	-4.56	-0.553	1633	1	top1	0.035	7.1e-05	0.553	0.58	0.93132	rs79968595	-2.56	rs4714902	0.0346	-4.56	-0.349	1633	1	top1	0.035	7.1e-05	0.349	0.72709	0.954406
	ENPP4	6	46129989	46146688	0.0656	oli	rs6912271	3.33	rs2179991	0.0428	-5.33	-0.833	1569	5	enet	0.061	1.7e-07	0.6782	0.498	0.919782	rs79968595	-2.56	rs2179991	0.0428	-5.33	0.05	1569	5	enet	0.061	1.7e-07	-0.2771	0.7817	0.962034
	RCAN2	6	46220736	46491972	0.052	oli	rs6912271	3.33	rs9381419	-0.00153	-3.34	-2.953	1972	1972	blup	0.0099	0.023	0.9382	0.348	0.87608	rs79968595	-2.56	rs9381419	-0.00153	-3.34	0.793	1972	1972	blup	0.0099	0.023	-0.0426	0.96598	0.991484
	AL035670.1	6	46492052	46606162	0.0698	oli	rs9381419	-2.95	rs4711852	0.00937	-3.7	0.1	268	1	top1	0.0094	0.026	-0.1	0.92	0.984072	rs1552632	2.59	rs4711852	0.00937	-3.7	-0.724	268	1	top1	0.0094	0.026	0.724	0.46907	0.910985
	CYP39A1	6	46549580	46652830	0.0739	oli	rs10807348	3.36	rs3807009	0.0103	-4.15	-0.341	1640	1640	blup	0.017	0.0038	-0.9663	0.334	0.874821	rs6941183	2.83	rs3807009	0.0103	-4.15	-0.924	1640	1640	blup	0.017	0.0038	1.035	0.30067	0.858147
	SLC25A27	6	46652915	46678190	0.0857	oli	rs10807348	3.36	rs9296505	0.064	-5.73	-1.838	1481	1	top1	0.064	8e-08	1.838	0.0661	0.702121	rs1884042	3.27	rs9296505	0.064	-5.73	-0.686	1481	1	top1	0.064	8e-08	0.686	0.49271	0.914081
	AL591242.1	6	46670444	46688165	0.0616	oli	rs10807348	3.36	rs2270450	0.0831	-6.06	-0.025	1473	1	top1	0.083	9.1e-10	0.025	0.98	0.997982	rs1884042	3.27	rs2270450	0.0831	-6.06	-1.188	1473	1	top1	0.083	9.1e-10	1.188	0.23483	0.824225
	TDRD6	6	46687875	46704319	0.2622	oli	rs10807348	3.36	rs2270450	0.224	-9.83	-0.025	1489	1	top1	0.22	3.2e-25	0.025	0.98	0.997982	rs1884042	3.27	rs2270450	0.224	-9.83	-1.188	1489	1	top1	0.22	3.2e-25	1.188	0.23483	0.824225
	TNFRSF21	6	47231532	47309905	0.0645	oli	rs9381563	-4.04	rs56143254	-0.00185	3.27	-1.792	395	395	blup	0.0042	0.096	3.2555	0.00113	0.16282	rs4711878	5.99	rs56143254	-0.00185	3.27	-1.477	395	395	blup	0.0042	0.096	2.5607	0.01045	0.398642
	CD2AP	6	47477789	47627263	0.0913	oli	rs9381563	-4.04	rs72864957	0.0238	4.55	1.639	2246	2246	blup	0.024	0.00076	2.8733	0.00406	0.265577	rs9369695	6.15	rs72864957	0.0238	4.55	0.339	2246	2246	blup	0.024	0.00076	0.8087	0.41871	0.903071
	MMUT	6	49430360	49463253	0.1344	oli	rs10807410	-2.7	rs62411930	0.109	-7.17	1.267	1747	1	top1	0.11	2e-12	-1.267	0.205	0.828395	rs2516118	-3.48	rs62411930	0.109	-7.17	1.453	1747	1	top1	0.11	2e-12	-1.453	0.14622	0.746179
	CENPQ	6	49463370	49493107	0.2232	oli	rs10807410	-2.7	rs62411930	0.125	-7.84	1.267	1710	2	lasso	0.14	4.1e-16	-1.2814	0.2	0.828395	rs2516118	-3.48	rs62411930	0.125	-7.84	1.453	1710	2	lasso	0.14	4.1e-16	-2.1568	0.03102	0.518659
	PAQR8	6	52361421	52407777	0.1411	oli	rs74542499	3.14	rs4712003	0.0162	5.05	0.008	482	6	lasso	0.069	2.4e-08	1.1363	0.256	0.839427	rs75952274	2.97	rs4712003	0.0162	5.05	0.284	482	6	lasso	0.069	2.4e-08	-0.5676	0.5703	0.934102
	GSTA4	6	52977948	52995304	0.1239	oli	rs6904695	-3.59	rs1493107	0.0588	-6.11	-3.14	1978	1	top1	0.059	2.7e-07	3.14	0.00169	0.197126	rs72942784	3.33	rs1493107	0.0588	-6.11	0.758	1978	1	top1	0.059	2.7e-07	-0.758	0.44845	0.907222
	ICK	6	53001279	53061802	0.1104	oli	rs6904695	-3.59	rs13215556	0.0508	-5.87	-3.057	2041	6	lasso	0.061	1.7e-07	2.779	0.00545	0.281048	rs72942784	3.33	rs13215556	0.0508	-5.87	0.675	2041	6	lasso	0.061	1.7e-07	-0.4918	0.62288	0.939991
	ELOVL5	6	53267398	53349179	0.0721	oli	rs2744458	3.52	rs12214653	0.0146	5.04	0.609	428	2	lasso	0.046	5.5e-06	0.5641	0.573	0.928897	rs72942784	3.33	rs12214653	0.0146	5.04	-0.404	428	2	lasso	0.046	5.5e-06	-0.2323	0.81629	0.968709
	GCLC	6	53497341	53616970	0.1616	oli	rs6904695	-3.59	rs572494	0.0602	-6.04	0.662	2094	4	lasso	0.071	1.7e-08	-0.9525	0.341	0.87579	rs72942784	3.33	rs572494	0.0602	-6.04	-1.481	2094	4	lasso	0.071	1.7e-08	1.0754	0.28217	0.850457
	LRRC1	6	53794497	53924125	0.119	oli	rs7452766	2.63	rs9463982	0.117	-7.32	1.512	2068	9	lasso	0.14	1.9e-15	-1.3301	0.183	0.821904	rs72942784	3.33	rs9463982	0.117	-7.32	0.146	2068	9	lasso	0.14	1.9e-15	-0.8279	0.40772	0.901546
	HMGCLL1	6	55434369	55579214	0.1012	oli	rs3122169	-3.08	rs62404312	0.036	-5.15	0.552	2599	2599	blup	0.038	3.4e-05	-0.8352	0.404	0.893542	rs6907405	2.69	rs62404312	0.036	-5.15	-1.094	2599	2599	blup	0.038	3.4e-05	0.0514	0.95899	0.991484
	DST	6	56457987	56954649	0.0434	oli	rs16887916	3.75	rs35642890	0.0266	4.68	-1.027	2331	1	top1	0.027	0.00044	-1.027	0.304	0.86286	rs115186957	3.49	rs35642890	0.0266	4.68	-1.849	2331	1	top1	0.027	0.00044	-1.849	0.06446	0.650176
	AL512422.1	6	56843928	56864078	0.1372	oli	rs16887916	3.75	rs13200868	0.135	8.13	-1.174	1226	27	enet	0.16	5.6e-18	-0.4911	0.623	0.94229	rs115186957	3.49	rs13200868	0.135	8.13	-1.773	1226	27	enet	0.16	5.6e-18	-1.9312	0.05346	0.61769
	BEND6	6	56955107	57027346	0.0362	oli	rs2191651	2.6	rs720885	0.0132	-3.88	-1.171	1015	3	lasso	0.026	0.00053	0.1731	0.863	0.977987	rs115186957	3.49	rs720885	0.0132	-3.88	-0.136	1015	3	lasso	0.026	0.00053	-0.0511	0.95927	0.991484
	AL021368.2	6	57908560	57913911	0.0658	oli	rs3880465	3.33	rs990885	0.0443	4.92	1.257	128	1	top1	0.044	7.5e-06	1.257	0.209	0.830194	rs77789130	2.98	rs990885	0.0443	4.92	0.036	128	1	top1	0.044	7.5e-06	0.036	0.97128	0.992025
	AL445250.1	6	57961438	58438364	0.2565	oli	rs3880465	3.33	rs4928433	0.125	-7.47	0.07	1312	1312	blup	0.17	5.2e-19	-0.747	0.455	0.908702	rs11211721	-2.83	rs4928433	0.125	-7.47	0.054	1312	1312	blup	0.17	5.2e-19	-0.6784	0.49749	0.914081
	PHF3	6	63635820	63779336	0.0234	oli	rs12210986	2.55	rs75838276	0.019	4	-0.769	1541	1	top1	0.019	0.0026	-0.769	0.442	0.900522	rs60289981	3.22	rs75838276	0.019	4	1.622	1541	1	top1	0.019	0.0026	1.622	0.1048	0.715918
	EYS	6	63719980	65707226	0.0535	oli	rs140315430	-2.77	rs7449561	0.0456	-5.03	-1.57	5911	1	top1	0.046	5.6e-06	1.57	0.116	0.777438	rs7772364	3.67	rs7449561	0.0456	-5.03	-1.002	5911	1	top1	0.046	5.6e-06	1.002	0.31634	0.863852
	AL391807.1	6	68627879	68635161	0.3557	oli	rs62406781	3.22	rs2585624	0.264	10.76	-0.843	2540	14	lasso	0.3	3.3e-35	-1.2992	0.194	0.828395	rs76494202	4.04	rs2585624	0.264	10.76	0.82	2540	14	lasso	0.3	3.3e-35	0.5138	0.60739	0.93791
	ADGRB3	6	68635282	69389506	0.5565	oli	rs9346273	3.9	rs13202734	0.372	-12.64	1.175	4118	12	lasso	0.39	6.2e-47	-1.0171	0.309	0.866319	rs76494202	4.04	rs13202734	0.372	-12.64	-1.11	4118	12	lasso	0.39	6.2e-47	0.9099	0.3629	0.885598
	LMBRD1	6	69672757	69867236	0.0864	oli	rs2092817	4.11	rs2066243	0.0442	-5.1	2.216	2499	14	enet	0.05	2e-06	1.3973	0.162	0.806543	rs1293043	-3.01	rs2066243	0.0442	-5.1	0.447	2499	14	enet	0.05	2e-06	1.2906	0.19683	0.800889
	SDHAF4	6	70566917	70589569	0.0339	oli	rs77269904	4.9	rs112005381	0.0353	-4.5	3.992	1986	1	top1	0.035	6e-05	-3.992	6.55e-05	0.0291713	rs652462	2.65	rs112005381	0.0353	-4.5	0.384	1986	1	top1	0.035	6e-05	-0.384	0.70098	0.947104
	B3GAT2	6	70856679	70957060	0.091	oli	rs77269904	4.9	rs9342795	0.0244	-3.9	0.905	1862	1	top1	0.024	0.00074	-0.905	0.365	0.881209	rs9294891	-2.56	rs9342795	0.0244	-3.9	-1.291	1862	1	top1	0.024	0.00074	1.291	0.1967	0.800889
	OGFRL1	6	71288811	71309059	0.1062	oli	rs483894	-3.12	rs9455385	0.0091	4.73	1.154	1947	11	lasso	0.046	4.7e-06	0.448	0.654	0.948007	rs79879622	-2.89	rs9455385	0.0091	4.73	-2.417	1947	11	lasso	0.046	4.7e-06	-1.4135	0.15752	0.749064
	RIMS1	6	71886703	72403143	0.0732	oli	rs12190234	-2.98	rs10455249	0.0258	-4.72	-0.516	2786	1	top1	0.026	0.00054	0.516	0.606	0.937415	rs9351947	3.27	rs10455249	0.0258	-4.72	-1.879	2786	1	top1	0.026	0.00054	1.879	0.06024	0.648615
	KHDC1	6	73241314	73310365	0.0647	oli	rs58345476	-3.21	rs6453660	0.0758	5.91	-2.33	1814	1	top1	0.076	5.1e-09	-2.33	0.0198	0.487438	rs9351947	3.27	rs6453660	0.0758	5.91	0.107	1814	1	top1	0.076	5.1e-09	0.107	0.91479	0.983215
	AC019205.1	6	73263212	73301789	0.0698	oli	rs311680	2.72	rs1066687	0.0161	-4.2	0.707	306	2	lasso	0.019	0.0029	-0.5754	0.565	0.926646	rs6930202	3.19	rs1066687	0.0161	-4.2	-0.637	306	2	lasso	0.019	0.0029	0.5303	0.59589	0.93791
	EEF1A1	6	73515750	73523797	0.0299	oli	rs58345476	-3.21	rs7749897	-0.00118	-3.24	0.784	2010	2010	blup	0.0022	0.17	-0.4893	0.625	0.94248	rs9350493	2.51	rs7749897	-0.00118	-3.24	-0.219	2010	2010	blup	0.0022	0.17	0.9635	0.3353	0.875985
	COL12A1	6	75084326	75206053	0.0513	oli	rs1932835	-2.63	rs55749651	6.1e-05	-3.12	1.015	1328	3	lasso	0.001	0.23	0.0183	0.985	0.998769	rs9341502	3.68	rs55749651	6.1e-05	-3.12	0.72	1328	3	lasso	0.001	0.23	-0.2512	0.80167	0.966263
	TMEM30A	6	75252924	75284948	0.0455	oli	rs17792773	-2.37	rs240405	0.0332	4.12	-1.289	1022	1	top1	0.033	9.8e-05	-1.289	0.197	0.828395	rs9341502	3.68	rs240405	0.0332	4.12	1.593	1022	1	top1	0.033	9.8e-05	1.593	0.11116	0.715918
	SENP6	6	75601509	75718281	0.0248	oli	rs9359151	-3.27	rs7766411	0.00558	3.54	1.278	1389	1	top1	0.0056	0.067	1.278	0.201	0.828395	rs635567	3.02	rs7766411	0.00558	3.54	1.002	1389	1	top1	0.0056	0.067	1.002	0.31634	0.863852
	MYO6	6	75749192	75919537	0.0466	oli	rs9359151	-3.27	rs276695	0.00501	-3.96	-1.347	1750	6	enet	0.034	7.5e-05	1.4893	0.136	0.777438	rs9343335	-2.84	rs276695	0.00501	-3.96	-0.573	1750	6	enet	0.034	7.5e-05	0.7656	0.44393	0.907222
	HMGN3	6	79201245	79234738	0.1482	oli	rs75716974	-2.83	rs1414281	0.0281	-4.92	-0.667	397	6	lasso	0.062	1.3e-07	0.6807	0.496	0.919373	rs4706788	2.78	rs1414281	0.0281	-4.92	-0.928	397	6	lasso	0.062	1.3e-07	1.2297	0.21881	0.817391
	LCA5	6	79484991	79537458	0.0483	oli	rs75716974	-2.83	rs9352712	0.00815	-3.52	-1.522	437	437	blup	0.011	0.016	0.8	0.424	0.89827	rs4706788	2.78	rs9352712	0.00815	-3.52	0.385	437	437	blup	0.011	0.016	-1.1827	0.23693	0.824225
	SH3BGRL2	6	79631329	79703655	0.0479	oli	rs2473825	-2.71	rs9350812	0.00228	3.27	0.224	1995	4	lasso	0.014	0.0093	0.5201	0.603	0.936567	rs13191682	3.1	rs9350812	0.00228	3.27	0.144	1995	4	lasso	0.014	0.0093	0.8273	0.40808	0.901546
	BCKDHB	6	80106647	80346270	0.0416	oli	rs2473825	-2.71	rs723587	0.0237	-4.27	-0.446	2759	1	top1	0.024	0.00086	0.446	0.656	0.948007	rs77038669	-3.64	rs723587	0.0237	-4.27	-0.048	2759	1	top1	0.024	0.00086	0.048	0.96172	0.991484
	IBTK	6	82169986	82247754	0.0765	oli	rs950611	-2.62	rs79237273	-0.000708	3.73	-0.577	1654	1654	blup	0.021	0.0017	0.4363	0.663	0.948078	rs9449427	-2.9	rs79237273	-0.000708	3.73	-0.939	1654	1654	blup	0.021	0.0017	-1.7629	0.07792	0.672968
	UBE3D	6	82892390	83065841	0.0372	oli	rs9449624	2.87	rs1836837	0.00371	3.94	1.322	227	3	lasso	0.0042	0.097	1.3223	0.186	0.824724	rs9444019	-2.65	rs1836837	0.00371	3.94	-1.017	227	3	lasso	0.0042	0.097	-1.1642	0.24432	0.826605
	DOP1A	6	83067666	83171350	0.3036	oli	rs9449620	3.1	rs12204453	0.218	-9.76	-1.206	1544	1	top1	0.22	1.6e-24	1.206	0.228	0.838439	rs907843	2.69	rs12204453	0.218	-9.76	-0.661	1544	1	top1	0.22	1.6e-24	0.661	0.50861	0.9191
	SNAP91	6	83552880	83709691	0.1804	oli	rs9449620	3.1	rs7752339	0.113	-7.11	-0.329	1121	1121	blup	0.13	1.3e-14	0.302	0.763	0.959183	rs215969	3.08	rs7752339	0.113	-7.11	2.084	1121	1121	blup	0.13	1.3e-14	-2.5758	0.01	0.398642
	RIPPLY2	6	83853266	83857515	0.0422	oli	rs9449620	3.1	rs12663831	0.0406	-4.55	0.952	967	1	top1	0.041	1.8e-05	-0.952	0.341	0.87579	rs215969	3.08	rs12663831	0.0406	-4.55	-0.768	967	1	top1	0.041	1.8e-05	0.768	0.44249	0.907222
	SNHG5	6	85650491	85678932	0.1404	oli	rs313161	4.33	rs6927475	0.103	7.25	0.838	2001	2001	blup	0.11	5e-13	0.2256	0.822	0.971434	rs6910456	-3.24	rs6927475	0.103	7.25	0.637	2001	2001	blup	0.11	5e-13	-0.8226	0.41074	0.901871
	ZNF292	6	87152833	87265943	0.0248	oli	rs145129161	-2.76	rs9359735	0.00469	3.84	0.405	1863	1	top1	0.0047	0.085	0.405	0.685	0.953291	rs145129161	2.51	rs9359735	0.00469	3.84	0.462	1863	1	top1	0.0047	0.085	0.462	0.64408	0.944999
	SMIM8	6	87322583	87399749	0.0325	oli	rs2245604	-2.27	rs9450640	0.0319	4.55	0.381	1793	1	top1	0.032	0.00013	0.3815	0.703	0.954027	rs72908425	2.76	rs9450640	0.0319	4.55	1.245	1793	1	top1	0.032	0.00013	1.2446	0.21329	0.810006
	RARS2	6	87513938	87589987	0.0471	oli	rs62419984	2.37	rs16878167	0.0288	4.05	1.468	1891	1	top1	0.029	0.00027	1.468	0.142	0.788827	rs72908425	2.76	rs16878167	0.0288	4.05	0.113	1891	1	top1	0.029	0.00027	0.113	0.91003	0.982641
	PNRC1	6	89080751	89085160	0.0394	oli	rs117034109	2.97	rs7764143	-0.00217	3.66	0.291	1613	17	enet	0.022	0.0013	0.5816	0.561	0.926646	rs4706344	3.96	rs7764143	-0.00217	3.66	0.683	1613	17	enet	0.022	0.0013	0.4516	0.65159	0.945034
	SRSF12	6	89095959	89118071	0.0384	oli	rs117034109	2.97	rs9451170	0.0276	4.28	-0.37	1649	1	top1	0.028	0.00035	-0.37	0.711	0.956132	rs4706344	3.96	rs9451170	0.0276	4.28	-1.326	1649	1	top1	0.028	0.00035	-1.326	0.18484	0.786732
	LYRM2	6	89568144	89638749	0.0584	oli	rs11965495	3.04	rs9362666	0.0168	-4.36	-0.076	482	1	top1	0.017	0.0044	0.076	0.939	0.987699	rs12213524	3.77	rs9362666	0.0168	-4.36	-0.352	482	1	top1	0.017	0.0044	0.352	0.72484	0.954067
	MAP3K7	6	90513573	90587072	0.0642	oli	rs10806429	3.41	rs7747353	-0.00165	3.62	0.092	1820	1820	blup	0.013	0.011	1.1277	0.259	0.839518	rs711265	-3.24	rs7747353	-0.00165	3.62	-0.245	1820	1820	blup	0.013	0.011	0.3226	0.74702	0.957187
	EPHA7	6	93240020	93419559	0.0459	oli	rs2485804	-3.19	rs619087	0.0311	4.22	-1.284	2251	1	top1	0.031	0.00016	-1.284	0.199	0.828395	rs10455553	2.88	rs619087	0.0311	4.22	-2.219	2251	1	top1	0.031	0.00016	-2.219	0.02649	0.512892
	AL591519.1	6	93416951	93677954	0.0673	oli	rs2485804	-3.19	rs601815	0.0482	5.44	-1.233	2140	1	top1	0.048	3.1e-06	-1.233	0.218	0.835013	rs10455553	2.88	rs601815	0.0482	5.44	-1.15	2140	1	top1	0.048	3.1e-06	-1.15	0.25014	0.836096
	MANEA	6	95577535	95609452	0.118	oli	rs1544137	2.57	rs13209376	0.0678	-5.71	1.398	1438	10	lasso	0.07	2e-08	-1.7845	0.0743	0.7085	rs2380218	-3.64	rs13209376	0.0678	-5.71	-1.543	1438	10	lasso	0.07	2e-08	1.5555	0.11984	0.723299
	AL034348.1	6	95917143	96015391	0.1454	oli	rs760620	2.65	rs9404127	0.0927	7.19	-0.286	2057	5	lasso	0.13	5.6e-15	-0.4192	0.675	0.952099	rs74591205	3.1	rs9404127	0.0927	7.19	-0.284	2057	5	lasso	0.13	5.6e-15	-0.2407	0.80982	0.968709
	FUT9	6	96015974	96215612	0.048	oli	rs28555281	2.96	rs144362594	0.00918	3.71	1.373	2259	2259	blup	0.011	0.019	0.6162	0.538	0.924183	rs13198871	3.09	rs144362594	0.00918	3.71	0.867	2259	2259	blup	0.011	0.019	0.0385	0.96933	0.991945
	UFL1-AS1	6	96199840	96521717	0.1467	oli	rs28555281	2.96	rs112532301	0.125	-7.82	1.869	2504	1	top1	0.12	4.1e-14	-1.869	0.0616	0.695342	rs13198871	3.09	rs112532301	0.125	-7.82	-0.678	2504	1	top1	0.12	4.1e-14	0.678	0.49777	0.914081
	KLHL32	6	96924620	97140754	0.0377	oli	rs28555281	2.96	rs12214993	0.0447	-5	1.249	1749	1	top1	0.045	7e-06	-1.249	0.212	0.831861	rs13198871	3.09	rs12214993	0.0447	-5	-0.553	1749	1	top1	0.045	7e-06	0.553	0.58026	0.936595
	MMS22L	6	97142161	97283217	0.0395	oli	rs9387597	-2.97	rs9400772	-0.00187	3.16	0.422	1629	1	top1	-0.0019	0.64	0.422	0.673	0.952099	rs13198871	3.09	rs9400772	-0.00187	3.16	0.026	1629	1	top1	-0.0019	0.64	0.026	0.97926	0.995517
	AL589740.1	6	97283303	98400869	0.1283	oli	rs9387597	-2.97	rs200823	0.0292	-4.88	-0.12	463	7	lasso	0.05	1.9e-06	0.4129	0.68	0.953291	rs2743879	2.82	rs200823	0.0292	-4.88	0.812	463	7	lasso	0.05	1.9e-06	-1.5663	0.11729	0.715918
	FBXL4	6	98868535	98948006	0.1064	oli	rs9492037	-2.43	rs1011675	0.0917	6.76	0.108	1743	1	top1	0.092	1.2e-10	0.108	0.914	0.982525	rs2572131	3.25	rs1011675	0.0917	6.76	2.927	1743	1	top1	0.092	1.2e-10	2.927	0.00342	0.253857
	PNISR	6	99398050	99425331	0.0414	oli	rs2397672	-3.6	rs1135676	0.00205	3.6	0.393	468	468	blup	0.0082	0.035	1.1445	0.252	0.838829	rs4990843	-3.87	rs1135676	0.00205	3.6	-1.097	468	468	blup	0.0082	0.035	-1.8756	0.06071	0.648615
	USP45	6	99432379	99521728	0.1026	oli	rs4840097	-4.03	rs9402854	0.049	5.66	-0.241	2270	1	top1	0.049	2.6e-06	-0.241	0.81	0.971389	rs56043967	-3.88	rs9402854	0.049	5.66	-0.377	2270	1	top1	0.049	2.6e-06	-0.377	0.70617	0.94867
	TSTD3	6	99520693	99589899	0.3754	oli	rs4840097	-4.03	rs9402863	0.391	-13.02	-0.23	2251	48	enet	0.41	1.1e-50	0.361	0.718	0.957561	rs56043967	-3.88	rs9402863	0.391	-13.02	-0.247	2251	48	enet	0.41	1.1e-50	0.6667	0.50498	0.917618
	ASCC3	6	100508194	100881372	0.0219	oli	rs9496338	3.57	rs9322460	0.026	-3.76	-0.876	2112	1	top1	0.026	0.00051	0.876	0.381	0.884676	rs9766126	2.65	rs9322460	0.026	-3.76	-1.173	2112	1	top1	0.026	0.00051	1.173	0.2408	0.824225
	HACE1	6	104728094	104859919	0.0559	oli	rs75981964	-2.92	rs6900902	0.0495	-4.9	0.818	347	1	top1	0.05	2.3e-06	-0.818	0.413	0.898136	rs2143014	2.91	rs6900902	0.0495	-4.9	-0.261	347	1	top1	0.05	2.3e-06	0.261	0.79409	0.966263
	BVES	6	105096822	105137157	0.0465	oli	rs75191441	-2.33	rs11759548	0.0263	3.87	-0.371	1474	1	top1	0.026	0.00048	-0.371	0.711	0.956132	rs1149296	-3.27	rs11759548	0.0263	3.87	1.037	1474	1	top1	0.026	0.00048	1.037	0.29974	0.858147
	BVES-AS1	6	105136308	105169952	0.0908	oli	rs75191441	-2.33	rs79684087	0.00151	3.31	0.537	1455	8	lasso	0.0042	0.097	0.5634	0.573	0.928897	rs1149296	-3.27	rs79684087	0.00151	3.31	0.132	1455	8	lasso	0.0042	0.097	0.5144	0.60695	0.93791
	POPDC3	6	105157900	105180014	0.0724	oli	rs59570355	-2.22	rs6923490	0.00214	3.36	-0.192	314	314	blup	0.014	0.0092	0.2098	0.834	0.972801	rs1765933	-2.82	rs6923490	0.00214	3.36	0.254	314	314	blup	0.014	0.0092	1.0874	0.27687	0.850363
	RTN4IP1	6	106570771	106629498	0.0757	oli	rs6904836	-2.95	rs12212676	0.0458	5.41	0.656	2087	2	lasso	0.047	4.1e-06	0.3242	0.746	0.95797	rs783403	-3.13	rs12212676	0.0458	5.41	-0.707	2087	2	lasso	0.047	4.1e-06	-1.1402	0.25419	0.836096
	SOBP	6	107490106	107661306	0.1686	oli	rs6904836	-2.95	rs10214735	0.0869	7.19	-0.364	1812	3	lasso	0.12	8.2e-14	0.15	0.881	0.982525	rs311221	2.62	rs10214735	0.0869	7.19	1.931	1812	3	lasso	0.12	8.2e-14	1.9393	0.05246	0.610901
	AL139106.1	6	108441880	108558286	0.0578	oli	rs9480836	2.94	rs17291068	-0.000327	3.53	0.882	1381	3	lasso	0.0045	0.089	0.8783	0.38	0.884676	rs2018420	-3.38	rs17291068	-0.000327	3.53	-0.965	1381	3	lasso	0.0045	0.089	-1.1951	0.23204	0.824225
	CEP57L1	6	109095110	109163932	0.0383	oli	rs71558348	3.47	rs13204927	-0.00197	-3.05	1.422	1660	1660	blup	0.0051	0.077	0.0645	0.949	0.989116	rs528321297	-3.39	rs13204927	-0.00197	-3.05	0.369	1660	1660	blup	0.0051	0.077	-1.2891	0.19738	0.801795
	CD164	6	109366514	109382467	0.0764	oli	rs71558348	3.47	rs11153171	0.0304	-4.67	1.374	1603	17	enet	0.032	0.00012	-0.9443	0.345	0.87608	rs34088376	2.73	rs11153171	0.0304	-4.67	2.362	1603	17	enet	0.032	0.00012	-2.1526	0.03135	0.519294
	PPIL6	6	109390215	109441171	0.022	oli	rs71558348	3.47	rs9320288	0.0143	3.77	1.192	1682	1	top1	0.014	0.0079	1.1919	0.233	0.838439	rs10872057	-2.91	rs9320288	0.0143	3.77	1.845	1682	1	top1	0.014	0.0079	1.845	0.06504	0.650881
	AK9	6	109492856	109691217	0.1692	oli	rs71558348	3.47	rs10872038	0.0958	6.91	0.72	1735	1735	blup	0.1	9e-12	-0.6209	0.535	0.924183	rs10872057	-2.91	rs10872038	0.0958	6.91	-0.667	1735	1735	blup	0.1	9e-12	-0.455	0.6491	0.945034
	WASF1	6	110099819	110180004	0.0706	oli	rs9400356	-2.73	rs75460350	0.0357	4.44	0.206	1642	1	top1	0.036	5.4e-05	0.206	0.837	0.97375	rs62435945	-3.16	rs75460350	0.0357	4.44	-0.779	1642	1	top1	0.036	5.4e-05	-0.779	0.43598	0.904303
	DDO	6	110391771	110415575	0.0708	oli	rs9400356	-2.73	rs4945862	0.0842	6.39	0.501	1391	27	enet	0.085	6e-10	0.188	0.851	0.976072	rs62435945	-3.16	rs4945862	0.0842	6.39	-0.471	1391	27	enet	0.085	6e-10	-0.4945	0.62096	0.939734
	GTF3C6	6	110958706	110967890	0.0202	oli	rs12526365	-2.34	rs9374248	0.00727	-3.55	0.208	1501	1501	blup	0.0092	0.027	-1.2736	0.203	0.828395	rs78243804	-2.77	rs9374248	0.00727	-3.55	0.423	1501	1501	blup	0.0092	0.027	-1.4013	0.16111	0.756013
	MFSD4B	6	111259279	111445354	0.0779	oli	rs74564705	2.75	rs76869750	0.0109	-3.7	-0.027	300	3	lasso	0.026	0.00047	1.3703	0.171	0.816954	rs78243804	-2.77	rs76869750	0.0109	-3.7	0.385	300	3	lasso	0.026	0.00047	0.6941	0.48761	0.913763
	REV3L	6	111299028	111483715	0.0535	oli	rs74564705	2.75	rs174382	0.0237	-4.44	0.779	1710	1	top1	0.024	0.00088	-0.779	0.436	0.899851	rs78243804	-2.77	rs174382	0.0237	-4.44	1.574	1710	1	top1	0.024	0.00088	-1.574	0.11549	0.715918
	TRAF3IP2-AS1	6	111483511	111598302	0.1203	oli	rs74564705	2.75	rs174382	0.122	-7.29	0.779	1573	1	top1	0.12	8.2e-14	-0.779	0.436	0.899851	rs78243804	-2.77	rs174382	0.122	-7.29	1.574	1573	1	top1	0.12	8.2e-14	-1.574	0.11549	0.715918
	TRAF3IP2	6	111555381	111606906	0.1485	oli	rs74564705	2.75	rs174392	0.0929	-6.54	0.339	1373	9	lasso	0.099	1.9e-11	-0.438	0.661	0.948055	rs78243804	-2.77	rs174392	0.0929	-6.54	1.471	1373	9	lasso	0.099	1.9e-11	-1.0427	0.29709	0.856389
	FYN	6	111660332	111873452	0.088	oli	rs74564705	2.75	rs1409839	0.0153	4.45	0.748	1695	1695	blup	0.038	3.2e-05	0.4986	0.618	0.940772	rs13202473	2.86	rs1409839	0.0153	4.45	0.11	1695	1695	blup	0.038	3.2e-05	0.1507	0.88022	0.976494
	HDAC2	6	113933028	114011308	0.0703	oli	rs6568839	-2.85	rs62418080	0.0339	-4.76	0.308	1686	1	top1	0.034	8.2e-05	-0.308	0.758	0.958906	rs785130	-3.41	rs62418080	0.0339	-4.76	0.195	1686	1	top1	0.034	8.2e-05	-0.195	0.84539	0.974892
	HDAC2-AS2	6	113969701	114471705	0.0648	oli	rs6568839	-2.85	rs7760512	0.0135	4.26	0.611	2436	32	enet	0.018	0.003	2.2717	0.0231	0.496346	rs785130	-3.41	rs7760512	0.0135	4.26	-1.717	2436	32	enet	0.018	0.003	0.5151	0.60648	0.93791
	HS3ST5	6	114055586	114343045	0.1034	oli	rs6568839	-2.85	rs2499620	0.0744	-5.85	0.079	2132	1	top1	0.074	7e-09	-0.079	0.937	0.987422	rs785130	-3.41	rs2499620	0.0744	-5.85	0.403	2132	1	top1	0.074	7e-09	-0.403	0.68695	0.945859
	FRK	6	115931149	116060891	0.0873	oli	rs2637677	3.23	rs1547030	0.0615	-5.26	-0.155	1703	1	top1	0.061	1.4e-07	0.155	0.877	0.982264	rs35498647	3.05	rs1547030	0.0615	-5.26	-0.839	1703	1	top1	0.061	1.4e-07	0.839	0.40147	0.900571
	NT5DC1	6	116100851	116249497	0.0663	oli	rs2637677	3.23	rs3822854	0.0532	-5.13	-1.101	1626	1	top1	0.053	9.6e-07	1.101	0.271	0.846184	rs35498647	3.05	rs3822854	0.0532	-5.13	-1.046	1626	1	top1	0.053	9.6e-07	1.046	0.29556	0.856389
	TSPYL4	6	116249964	116254075	0.0357	oli	rs2637677	3.23	rs10485187	0.000247	-4.06	1.529	1332	2	lasso	0.012	0.013	-0.7621	0.446	0.903368	rs35498647	3.05	rs10485187	0.000247	-4.06	-0.73	1332	2	lasso	0.012	0.013	0.1861	0.85236	0.975156
	DSE	6	116254173	116444860	0.0366	oli	rs2637677	3.23	rs1204807	0.0209	3.82	0.811	1656	1	top1	0.021	0.0017	0.811	0.417	0.89827	rs35498647	3.05	rs1204807	0.0209	3.82	-1.536	1656	1	top1	0.021	0.0017	-1.536	0.12454	0.723342
	CEP85L	6	118460772	118710075	0.1246	oli	rs376875	3.46	rs4946343	0.0149	-4.34	-2.641	1953	1953	blup	0.038	3.6e-05	2.1964	0.0281	0.523306	rs10872173	-2.69	rs4946343	0.0149	-4.34	-0.612	1953	1953	blup	0.038	3.6e-05	-0.5859	0.55795	0.933945
	MCM9	6	118813442	118935162	0.069	oli	rs9374728	-3.39	rs6931423	0.0653	-5.97	-1.107	1826	3	lasso	0.072	1.3e-08	1.3186	0.187	0.824724	rs2092218	-3	rs6931423	0.0653	-5.97	-0.099	1826	3	lasso	0.072	1.3e-08	0.6804	0.49627	0.914081
	AL137009.1	6	118934770	119182745	0.3874	oli	rs11757666	-3.21	rs6901738	0.322	12.32	-1.431	2044	23	enet	0.42	1.4e-52	-1.2109	0.226	0.838439	rs2092218	-3	rs6901738	0.322	12.32	0.164	2044	23	enet	0.42	1.4e-52	0.8316	0.40566	0.901221
	FAM184A	6	118959763	119149387	0.0491	oli	rs11757666	-3.21	rs62422266	0.0321	4.61	-1.449	1963	1	top1	0.032	0.00012	-1.449	0.147	0.79312	rs2092218	-3	rs62422266	0.0321	4.61	0.135	1963	1	top1	0.032	0.00012	0.135	0.89261	0.978913
	TBC1D32	6	121079494	121334745	0.0422	oli	rs9401381	2.41	rs34256998	0.0315	4.39	0.467	351	1	top1	0.032	0.00014	0.467	0.64	0.942566	rs62428058	2.39	rs34256998	0.0315	4.39	1.372	351	1	top1	0.032	0.00014	1.372	0.17006	0.767856
	SERINC1	6	122443351	122471807	0.0393	oli	rs9490575	-3.23	rs536165	0.0162	-3.87	-0.793	2018	2018	blup	0.021	0.0018	0.4126	0.68	0.953291	rs12194377	-3.13	rs536165	0.0162	-3.87	-0.652	2018	2018	blup	0.021	0.0018	-0.4156	0.67772	0.945034
	PKIB	6	122471917	122726373	0.0451	oli	rs9490575	-3.23	rs1267942	0.0293	-4.29	1.64	2374	1	top1	0.029	0.00024	-1.64	0.101	0.769919	rs12194377	-3.13	rs1267942	0.0293	-4.29	1.328	2374	1	top1	0.029	0.00024	-1.328	0.18418	0.786014
	SMPDL3A	6	122789049	122809720	0.0949	oli	rs9490575	-3.23	rs9388140	0.0115	4.08	1.23	1927	7	lasso	0.029	0.00027	1.6547	0.098	0.764494	rs12194377	-3.13	rs9388140	0.0115	4.08	0.182	1927	7	lasso	0.029	0.00027	-0.012	0.99046	0.998612
	NKAIN2	6	123803865	124825640	0.2871	oli	rs73571146	-3.08	rs9490938	0.0436	5.63	0.485	714	42	enet	0.1	8.6e-12	0.8773	0.38	0.884676	rs1853932	-3.15	rs9490938	0.0436	5.63	1.568	714	42	enet	0.1	8.6e-12	1.0841	0.27831	0.850363
	RNF217-AS1	6	124644434	124963165	0.1854	oli	rs73571146	-3.08	rs508732	0.0519	-6.26	-1.75	2141	3	lasso	0.14	1.7e-15	1.2325	0.218	0.835013	rs1853932	-3.15	rs508732	0.0519	-6.26	-1.005	2141	3	lasso	0.14	1.7e-15	0.1547	0.87709	0.976242
	RNF217	6	124962545	125092633	0.3178	oli	rs77374887	-3.06	rs4587189	0.144	8.33	-0.087	1600	4	lasso	0.27	8.9e-31	1.6643	0.0961	0.758479	rs1853932	-3.15	rs4587189	0.144	8.33	-0.915	1600	4	lasso	0.27	8.9e-31	0.4279	0.66873	0.945034
	HDDC2	6	125219962	125302078	0.0567	oli	rs77374887	-3.06	rs9491346	0.0248	-4.32	1.321	1513	1	top1	0.025	0.00067	-1.321	0.187	0.824724	rs1853932	-3.15	rs9491346	0.0248	-4.32	1.009	1513	1	top1	0.025	0.00067	-1.009	0.31297	0.86234
	AL365259.1	6	125577545	125749190	0.3846	oli	rs77374887	-3.06	rs3799712	0.372	-12.62	0.307	1312	11	lasso	0.38	3.1e-45	0.0516	0.959	0.991819	rs12208297	-2.38	rs3799712	0.372	-12.62	1.504	1312	11	lasso	0.38	3.1e-45	-1.5267	0.12683	0.723342
	HEY2	6	125747664	125761269	0.0699	oli	rs2474156	2.44	rs7758115	0.0124	-4.36	-0.988	1086	12	enet	0.022	0.0012	-0.5971	0.55	0.924183	rs12208297	-2.38	rs7758115	0.0124	-4.36	1.604	1086	12	enet	0.022	0.0012	-0.796	0.42602	0.904303
	NCOA7	6	125781161	125932034	0.4325	oli	rs2474156	2.44	rs614031	0.435	-13.6	-0.366	1114	1	top1	0.43	2.5e-54	0.366	0.714	0.956752	rs12202204	-2.66	rs614031	0.435	-13.6	-2.186	1114	1	top1	0.43	2.5e-54	2.186	0.02882	0.512892
	NCOA7-AS1	6	125797856	125818858	0.1482	oli	rs2474156	2.44	rs614031	0.181	-8.87	-0.366	1025	1	top1	0.18	2.8e-20	0.366	0.714	0.956752	rs12208297	-2.38	rs614031	0.181	-8.87	-2.186	1025	1	top1	0.18	2.8e-20	2.186	0.02882	0.512892
	HINT3	6	125956770	125980244	0.0457	oli	rs2474156	2.44	rs12661771	0.0188	3.21	-0.476	160	1	top1	0.019	0.0027	-0.476	0.634	0.942566	rs12202204	-2.66	rs12661771	0.0188	3.21	-0.763	160	1	top1	0.019	0.0027	-0.763	0.44546	0.907222
	TRMT11	6	125986479	126203817	0.0475	oli	rs2474156	2.44	rs11154343	0.0257	4.3	2.004	167	1	top1	0.026	0.00054	2.004	0.0451	0.604388	rs56217912	-2.9	rs11154343	0.0257	4.3	-0.446	167	1	top1	0.026	0.00054	-0.446	0.6556	0.945034
	THEMIS	6	127708072	127918631	0.0335	oli	rs41285264	3.31	rs7743701	0.0342	-4.82	-0.973	1391	1	top1	0.034	7.7e-05	0.973	0.331	0.874354	rs75062551	2.72	rs7743701	0.0342	-4.82	0.921	1391	1	top1	0.034	7.7e-05	-0.921	0.35705	0.885598
	LAMA2	6	128883141	129516569	0.3178	oli	rs12197456	-3.29	rs6910916	0.2	-9.63	0.622	2837	37	enet	0.23	3e-26	-0.3361	0.737	0.957709	rs6934447	3.33	rs6910916	0.2	-9.63	-0.808	2837	37	enet	0.23	3e-26	0.2544	0.79916	0.966263
	AL356124.1	6	129439485	129576047	0.0992	oli	rs12197456	-3.29	rs2501467	0.000977	-3.52	0.231	469	469	blup	0.019	0.0025	-0.2374	0.812	0.971389	rs7753754	-2.73	rs2501467	0.000977	-3.52	1.524	469	469	blup	0.019	0.0025	-0.2937	0.76897	0.960037
	L3MBTL3	6	130013699	130141451	0.0508	oli	rs12197456	-3.29	rs72985352	0.0334	4.03	-0.507	2440	1	top1	0.033	9.2e-05	-0.507	0.612	0.939576	rs6914557	3.32	rs72985352	0.0334	4.03	-0.636	2440	1	top1	0.033	9.2e-05	-0.636	0.52478	0.924605
	EPB41L2	6	130839347	131063322	0.2184	oli	rs6569733	-2.99	rs9375779	0.211	-9.57	-0.64	2295	5	lasso	0.22	2.4e-24	0.3761	0.707	0.954981	rs6914557	3.32	rs9375779	0.211	-9.57	1	2295	5	lasso	0.22	2.4e-24	-0.7581	0.4484	0.907222
	AKAP7	6	131135467	131283535	0.0706	oli	rs6569733	-2.99	rs9402321	0.0605	-5.2	-1.522	1990	4	lasso	0.068	2.9e-08	1.4462	0.148	0.794032	rs73550998	2.81	rs9402321	0.0605	-5.2	-1.989	1990	4	lasso	0.068	2.9e-08	1.4503	0.14698	0.746845
	AL133346.1	6	131950946	132077393	0.1623	oli	rs17794361	-3.51	rs604196	0.0407	6.01	0.236	1822	9	lasso	0.12	1.3e-13	-0.3667	0.714	0.956752	rs9402351	-4.27	rs604196	0.0407	6.01	-1.56	1822	9	lasso	0.12	1.3e-13	-1.51	0.13103	0.723342
	STX7	6	132445867	132513198	0.1703	oli	rs17794361	-3.51	rs598597	0.156	8.39	0.24	1942	12	lasso	0.16	8.2e-18	-0.018	0.986	0.999258	rs77051073	-2.81	rs598597	0.156	8.39	-1.297	1942	12	lasso	0.16	8.2e-18	-1.405	0.16003	0.754559
	LINC00326	6	132954257	133107410	0.0356	oli	rs1856352	-3.46	rs113687137	0.017	-3.9	0.257	2180	1	top1	0.017	0.0042	-0.257	0.797	0.968379	rs572004	3.18	rs113687137	0.017	-3.9	-0.669	2180	1	top1	0.017	0.0042	0.669	0.5035	0.91676
	EYA4	6	133240598	133532128	0.5128	oli	rs13205742	3.24	rs2235485	0.0713	8.76	0.127	2048	41	enet	0.35	3.6e-42	0.3279	0.743	0.957921	rs572004	3.18	rs2235485	0.0713	8.76	-1.222	2048	41	enet	0.35	3.6e-42	-0.8878	0.37466	0.887626
	SLC2A12	6	133987581	134052624	0.0575	oli	rs9373079	3.57	rs2627240	0.00507	3.36	-1.035	1794	1	top1	0.0051	0.077	-1.035	0.301	0.86038	rs9493884	-2.57	rs2627240	0.00507	3.36	0.698	1794	1	top1	0.0051	0.077	0.698	0.48518	0.913763
	AL449363.2	6	134074123	134121433	0.1638	oli	rs9373079	3.57	rs73556750	0.118	-7.84	-0.769	1801	17	lasso	0.16	2.6e-18	0.1706	0.865	0.978271	rs35361740	-2.98	rs73556750	0.118	-7.84	0.688	1801	17	lasso	0.16	2.6e-18	-0.9359	0.34933	0.880523
	LINC01010	6	134343307	134504581	0.1039	oli	rs9373079	3.57	rs4896047	0.0281	-5.37	-0.729	2036	4	lasso	0.068	2.9e-08	0.2333	0.816	0.971389	rs35361740	-2.98	rs4896047	0.0281	-5.37	-0.582	2036	4	lasso	0.068	2.9e-08	0.947	0.34362	0.880523
	CT69	6	134428239	134520585	0.0957	oli	rs9373079	3.57	rs4318895	0.0327	-5.06	-0.494	1922	1	top1	0.033	0.00011	0.494	0.621	0.941882	rs35361740	-2.98	rs4318895	0.0327	-5.06	-1.912	1922	1	top1	0.033	0.00011	1.912	0.05588	0.62359
	AL078590.2	6	134520163	134689399	0.0746	oli	rs9483724	-3.46	rs6914195	0.0176	4.4	-0.599	455	5	lasso	0.023	0.00095	0.1134	0.91	0.982525	rs35361740	-2.98	rs6914195	0.0176	4.4	-0.563	455	5	lasso	0.023	0.00095	-0.4991	0.6177	0.939396
	ALDH8A1	6	134917393	134950115	0.2207	oli	rs9483724	-3.46	rs9385713	0.333	-12.01	-0.704	1546	1	top1	0.33	3.7e-39	0.704	0.481	0.917609	rs6938154	-3.04	rs9385713	0.333	-12.01	-1.005	1546	1	top1	0.33	3.7e-39	1.0046	0.31507	0.863271
	HBS1L	6	134960378	135103056	0.107	oli	rs9483724	-3.46	rs4134030	0.106	-7.86	-0.542	1496	8	lasso	0.13	5.9e-15	0.6106	0.541	0.924183	rs6938154	-3.04	rs4134030	0.106	-7.86	-0.892	1496	8	lasso	0.13	5.9e-15	1.4118	0.15802	0.749064
	AHI1	6	135283532	135497765	0.0489	oli	rs72971630	-3.35	rs4432992	0.0371	-4.66	0.32	1369	1	top1	0.037	4e-05	-0.32	0.749	0.958583	rs6938154	-3.04	rs4432992	0.0371	-4.66	-0.77	1369	1	top1	0.037	4e-05	0.77	0.4413	0.906849
	PDE7B	6	135851701	136195574	0.0557	oli	rs72971630	-3.35	rs7759971	0.0169	-4.13	-0.314	972	972	blup	0.029	0.00024	-0.5097	0.61	0.939386	rs56172380	-2.6	rs7759971	0.0169	-4.13	-0.021	972	972	blup	0.029	0.00024	0.6903	0.48998	0.914081
	AL023284.4	6	136335714	136336087	0.0601	oli	rs79044855	2.54	rs7773600	-0.000275	3.36	0.094	699	699	blup	0.013	0.0097	-0.5771	0.564	0.926646	rs56172380	-2.6	rs7773600	-0.000275	3.36	-0.937	699	699	blup	0.013	0.0097	-0.0157	0.98747	0.997548
	MAP3K5	6	136557046	136792477	0.1232	oli	rs1055268	3	rs4895471	-0.00161	-3.23	-0.159	229	28	enet	0.034	8e-05	-0.3403	0.734	0.957561	rs2327784	2.58	rs4895471	-0.00161	-3.23	-1.247	229	28	enet	0.034	8e-05	-0.3635	0.71621	0.9514
	HEBP2	6	138403531	138422197	0.0862	oli	rs72986816	-2.98	rs866503968	0.00878	-4.13	0.56	1683	38	enet	0.012	0.014	0.0381	0.97	0.994149	rs12197358	-3.33	rs866503968	0.00878	-4.13	-0.43	1683	38	enet	0.012	0.014	-0.2146	0.83007	0.970297
	ECT2L	6	138795926	138904070	0.1309	oli	rs2498672	2.77	rs73774898	0.0352	5.72	0.921	1818	8	lasso	0.069	2.5e-08	1.411	0.158	0.803543	rs12197358	-3.33	rs73774898	0.0352	5.72	-0.653	1818	8	lasso	0.069	2.5e-08	1.2094	0.22652	0.824225
	HIVEP2	6	142751469	142956698	0.066	oli	rs13195550	-3.38	rs763535	0.0698	-4.78	1.245	325	1	top1	0.07	2.1e-08	-1.245	0.213	0.831861	rs199244	-3.02	rs763535	0.0698	-4.78	1.286	325	1	top1	0.07	2.1e-08	-1.286	0.19844	0.802122
	LINC01277	6	142966293	143059682	0.0431	oli	rs161070	3.44	rs59917864	0.017	-4.25	0.206	1524	1	top1	0.017	0.0042	-0.206	0.837	0.97375	rs4896601	3.18	rs59917864	0.017	-4.25	2.19	1524	1	top1	0.017	0.0042	-2.19	0.02852	0.512892
	FUCA2	6	143494812	143511720	0.0354	oli	rs161070	3.44	rs2488100	0.00455	-3.9	-1.042	1641	1641	blup	0.0084	0.033	-0.1082	0.914	0.982525	rs200147	-3.03	rs2488100	0.00455	-3.9	-1.965	1641	1641	blup	0.0084	0.033	0.784	0.43305	0.904303
	PHACTR2	6	143536845	143831185	0.2132	oli	rs161070	3.44	rs2128977	0.153	8.56	1.009	2019	1	top1	0.15	3.9e-17	1.009	0.313	0.868239	rs849668	-3.31	rs2128977	0.153	8.56	0.222	2019	1	top1	0.15	3.9e-17	0.222	0.82431	0.969955
	EPM2A	6	145382535	145736023	0.0612	oli	rs74932681	-2.55	rs548329	0.0193	-4.21	1.173	1992	1992	blup	0.029	0.00026	0.1611	0.872	0.979126	rs867056	-3.15	rs548329	0.0193	-4.21	1.525	1992	1992	blup	0.029	0.00026	-1.1314	0.25788	0.837768
	AL356599.1	6	145749917	145887430	0.0675	oli	rs74932681	-2.55	rs6570732	0.0734	-6.58	1.604	1492	7	lasso	0.086	4.2e-10	-1.2852	0.199	0.828395	rs867056	-3.15	rs6570732	0.0734	-6.58	-2.822	1492	7	lasso	0.086	4.2e-10	2.2422	0.02495	0.509292
	GRM1	6	146027646	146437601	0.05	oli	rs4895706	2.64	rs777584948	0.0232	4.22	-1.011	1625	14	enet	0.028	0.00034	0.782	0.434	0.899851	rs9373467	3.12	rs777584948	0.0232	4.22	1.909	1625	14	enet	0.028	0.00034	0.9822	0.32598	0.865596
	STXBP5	6	147204425	147390476	0.0738	oli	rs71566465	-2.7	rs6940425	-0.00108	3.54	-0.371	1745	1745	blup	0.0085	0.032	-1.3072	0.191	0.828395	rs11964099	3.03	rs6940425	-0.00108	3.54	-0.318	1745	1745	blup	0.0085	0.032	-1.0343	0.301	0.858147
	SASH1	6	148272304	148552048	0.1101	oli	rs12525839	2.91	rs7746874	0.0249	-4.85	0.428	3043	3	lasso	0.13	1.4e-14	-0.3798	0.704	0.954051	rs1007475	-2.84	rs7746874	0.0249	-4.85	-1.153	3043	3	lasso	0.13	1.4e-14	1.2919	0.19638	0.800387
	UST	6	148747030	149076990	0.0987	oli	rs786757	-3.03	rs560513044	0.0173	-4.34	-1.322	2960	1	top1	0.017	0.0039	1.3225	0.186	0.824724	rs34346989	2.93	rs560513044	0.0173	-4.34	0.189	2960	1	top1	0.017	0.0039	-0.189	0.85012	0.974892
	PPIL4	6	149504495	149546043	0.0205	oli	rs786757	-3.03	rs2341785	-0.00182	3.54	1.384	1914	1914	blup	0.0059	0.062	1.7728	0.0763	0.710745	rs34346989	2.93	rs2341785	-0.00182	3.54	1.585	1914	1914	blup	0.0059	0.062	2.0425	0.0411	0.564746
	GINM1	6	149566294	149591748	0.0284	oli	rs786757	-3.03	rs62441282	0.00565	-3.43	-2.333	2002	1	top1	0.0057	0.066	2.333	0.0196	0.487438	rs34346989	2.93	rs62441282	0.00565	-3.43	-1.033	2002	1	top1	0.0057	0.066	1.033	0.3016	0.858147
	LATS1	6	149658153	149718105	0.0853	oli	rs786757	-3.03	rs9286597	0.0974	6.59	-1.012	2104	1	top1	0.097	3.2e-11	-1.012	0.312	0.867026	rs9331657	-2.76	rs9286597	0.0974	6.59	-1.847	2104	1	top1	0.097	3.2e-11	-1.847	0.06475	0.650322
	NUP43	6	149724315	149749665	0.0766	oli	rs786757	-3.03	rs11155672	0.086	6.37	-1.452	2035	1	top1	0.086	4.7e-10	-1.4516	0.147	0.79312	rs9331657	-2.76	rs11155672	0.086	6.37	-1.746	2035	1	top1	0.086	4.7e-10	-1.7457	0.08087	0.68018
	PLEKHG1	6	150599883	150843665	0.1641	oli	rs472703	3.08	rs9480503	0.0422	-5.13	0.31	3153	3153	blup	0.074	8.6e-09	-0.6415	0.521	0.92106	rs59902406	3.01	rs9480503	0.0422	-5.13	-2.038	3153	3153	blup	0.074	8.6e-09	0.9005	0.36787	0.887626
	MTHFD1L	6	150865549	151101887	0.086	oli	rs472703	3.08	rs1575218	0.00619	3.39	-0.829	3110	1	lasso	0.016	0.0055	-0.829	0.407	0.895145	rs59902406	3.01	rs1575218	0.00619	3.39	-0.362	3110	1	lasso	0.016	0.0055	-0.362	0.71735	0.9514
	AKAP12	6	151239967	151358559	0.0752	oli	rs472703	3.08	rs9478193	-0.0018	-3.66	1.216	601	601	blup	0.0017	0.19	-0.3002	0.764	0.959456	rs13214276	-2.75	rs9478193	-0.0018	-3.66	0.744	601	601	blup	0.0017	0.19	2.4769	0.01325	0.439785
	ARMT1	6	151452258	151470101	0.0653	oli	rs472703	3.08	rs2504071	0.000219	-3.6	0.878	495	495	blup	0.015	0.006	-0.5334	0.594	0.934491	rs2473609	2.56	rs2504071	0.000219	-3.6	1.219	495	495	blup	0.015	0.006	-1.4911	0.13592	0.730553
	SYNE1	6	152121684	152637801	0.1177	oli	rs12206044	-3.06	rs214958	0.00791	4.06	1.076	672	672	blup	0.028	0.00035	-0.3721	0.71	0.955845	rs3799125	2.79	rs214958	0.00791	4.06	-0.969	672	672	blup	0.028	0.00035	-3.0068	0.00264	0.217644
	MTRF1L	6	152987362	153002709	0.1974	oli	rs10214842	-3.15	rs6921137	0.179	-8.78	0.784	2255	1	top1	0.18	5.7e-20	-0.784	0.433	0.899851	rs3799125	2.79	rs6921137	0.179	-8.78	1.023	2255	1	top1	0.18	5.7e-20	-1.023	0.30631	0.858147
	IPCEF1	6	154154496	154356792	0.085	oli	rs599945	-3.69	rs12528985	0.0403	-5.01	-0.666	557	1	top1	0.04	1.9e-05	0.666	0.505	0.919782	rs9479855	-2.9	rs12528985	0.0403	-5.01	0.612	557	1	top1	0.04	1.9e-05	-0.612	0.54054	0.930139
	CNKSR3	6	154387515	154510685	0.1227	oli	rs599945	-3.69	rs60707704	0.0754	5.75	0.939	549	1	top1	0.075	5.6e-09	0.939	0.348	0.87608	rs9479855	-2.9	rs60707704	0.0754	5.75	-1.598	549	1	top1	0.075	5.6e-09	-1.598	0.11004	0.715918
	TFB1M	6	155256134	155314493	0.192	oli	rs72999099	-3.37	rs1334687	0.153	8.24	0.487	1801	7	lasso	0.16	1.9e-17	0.5185	0.604	0.936984	rs79823829	-3.17	rs1334687	0.153	8.24	-1.627	1801	7	lasso	0.16	1.9e-17	-1.5829	0.11345	0.715918
	AL589693.1	6	155911195	156397589	0.1986	oli	rs6917446	-3.52	rs288975	0.0838	6.29	0.446	2538	1	top1	0.084	7.8e-10	0.446	0.656	0.948007	rs73574023	-2.78	rs288975	0.0838	6.29	-0.809	2538	1	top1	0.084	7.8e-10	-0.809	0.41852	0.903071
	ARID1B	6	156776020	157210779	0.0924	oli	rs9384526	3.04	rs2767576	0.0326	4.42	1.167	566	1	top1	0.033	0.00011	1.167	0.243	0.838829	rs12206233	-2.74	rs2767576	0.0326	4.42	-0.81	566	1	top1	0.033	0.00011	-0.81	0.41794	0.903071
	ZDHHC14	6	157381133	157678157	0.4672	oli	rs9384526	3.04	rs9347275	0.313	-11.76	-1.632	2429	27	enet	0.34	1.3e-40	1.6628	0.0963	0.758479	rs12196947	-2.65	rs9347275	0.313	-11.76	1.086	2429	27	enet	0.34	1.3e-40	-0.683	0.49462	0.914081
	SNX9	6	157700387	157945077	0.1347	oli	rs241586	2.94	rs34804891	0.00672	-4.5	-1.535	555	5	lasso	0.046	4.8e-06	0.6114	0.541	0.924183	rs1750047	-2.52	rs34804891	0.00672	-4.5	0.061	555	5	lasso	0.046	4.8e-06	0.0705	0.94379	0.991131
	AL139330.1	6	158000109	158000749	0.7771	oli	rs628389	2.87	rs9355468	0.6	-16.1	1.85	2522	8	lasso	0.61	1.7e-88	-1.9135	0.0557	0.669386	rs2803353	2.55	rs9355468	0.6	-16.1	0.743	2522	8	lasso	0.61	1.7e-88	-0.7455	0.45597	0.909278
	GTF2H5	6	158168350	158199344	0.1618	oli	rs586102	2.78	rs7759262	0.0279	4.36	0.089	452	452	blup	0.054	7.4e-07	1.1499	0.25	0.838829	rs9364976	-3.32	rs7759262	0.0279	4.36	-0.709	452	452	blup	0.054	7.4e-07	0.7408	0.4588	0.909644
	TULP4	6	158232236	158511828	0.0881	oli	rs6455572	-2.79	rs341121	0.0164	4.16	-0.645	3014	3014	blup	0.028	0.00031	-2.6147	0.00893	0.365384	rs34953003	-3.45	rs341121	0.0164	4.16	0.193	3014	3014	blup	0.028	0.00031	0.2769	0.78185	0.962034
	TMEM181	6	158536436	158635428	0.2941	oli	rs9457338	-2.99	rs10806697	0.134	-9.33	0.51	2595	9	lasso	0.29	6e-33	-1.0272	0.304	0.86286	rs79185180	-4.7	rs10806697	0.134	-9.33	-1.735	2595	9	lasso	0.29	6e-33	2.0049	0.04497	0.587619
	AL078604.4	6	159468601	159662627	0.0724	oli	rs430833	-3.57	rs73588968	0.0309	5.12	-1.378	2563	20	enet	0.034	8.6e-05	-0.5542	0.579	0.93132	rs79185180	-4.7	rs73588968	0.0309	5.12	-1.643	2563	20	enet	0.034	8.6e-05	-0.4118	0.68049	0.945034
	SOD2	6	159669069	159745186	0.0903	oli	rs430833	-3.57	rs9456433	0.00887	5.06	-0.269	2250	2250	blup	0.04	2e-05	-0.8195	0.412	0.897859	rs444369	-3.47	rs9456433	0.00887	5.06	0.17	2250	2250	blup	0.04	2e-05	0.9249	0.35504	0.883811
	WTAP	6	159725585	159756319	0.0435	oli	rs671281	-3.01	rs9365094	9.86e-05	3.58	-1.228	2138	2138	blup	0.01	0.02	-0.0476	0.962	0.991847	rs444369	-3.47	rs9365094	9.86e-05	3.58	0.391	2138	2138	blup	0.01	0.02	0.3886	0.6976	0.947104
	ACAT2	6	159762045	159779112	0.0386	oli	rs6919792	-2.87	rs963800	0.0334	4.18	-1.332	395	1	top1	0.033	9.4e-05	-1.332	0.183	0.821904	rs444369	-3.47	rs963800	0.0334	4.18	0.696	395	1	top1	0.033	9.4e-05	0.696	0.48643	0.913763
	MRPL18	6	159789812	159798436	0.1954	oli	rs6919792	-2.87	rs12662666	0.235	-10.3	0.12	2161	20	lasso	0.25	3.9e-28	0.0156	0.988	0.999448	rs444369	-3.47	rs12662666	0.235	-10.3	-1.549	2161	20	lasso	0.25	3.9e-28	1.5237	0.12759	0.723342
	IGF2R	6	159969099	160113507	0.1132	oli	rs9346821	2.59	rs750469009	0.0254	4.46	-0.921	2338	41	enet	0.051	1.8e-06	-0.8704	0.384	0.888624	rs444369	-3.47	rs750469009	0.0254	4.46	0.457	2338	41	enet	0.051	1.8e-06	0.9293	0.35275	0.880523
	AGPAT4	6	161129967	161274061	0.1999	oli	rs9458228	-4.01	rs6933448	0.122	7.77	-0.669	2673	8	lasso	0.12	5.4e-14	-0.687	0.492	0.919373	rs6904671	2.75	rs6933448	0.122	7.77	1.734	2673	8	lasso	0.12	5.4e-14	1.5504	0.12106	0.723299
	PACRG	6	162727132	163315492	0.1436	oli	rs7383635	-3.27	rs2849522	0.0133	-5.16	-1.078	3666	15	lasso	0.095	5.2e-11	0.2345	0.815	0.971389	rs79293762	2.92	rs2849522	0.0133	-5.16	0.339	3666	15	lasso	0.095	5.2e-11	0.8208	0.41174	0.901871
	PACRG-AS1	6	163306907	163324530	0.2248	oli	rs7383635	-3.27	rs4709703	0.182	8.85	-0.793	2053	1	lasso	0.22	5.3e-25	-0.793	0.428	0.899851	rs79293762	2.92	rs4709703	0.182	8.85	1.141	2053	1	lasso	0.22	5.3e-25	1.141	0.25387	0.836096
	QKI	6	163414000	163578592	0.0648	oli	rs9346954	-3.26	rs146492084	-0.00201	-3.35	-0.414	548	548	blup	0.004	0.1	-0.7173	0.473	0.916071	rs79293762	2.92	rs146492084	-0.00201	-3.35	-0.257	548	548	blup	0.004	0.1	2.6755	0.00746	0.383222
	PDE10A	6	165327287	165988078	0.0823	oli	rs2235295	-3.91	rs2119729	0.0257	-4.52	-0.579	4439	23	enet	0.033	9.6e-05	0.7371	0.461	0.912001	rs3008057	-3.56	rs2119729	0.0257	-4.52	-0.607	4439	23	enet	0.033	9.6e-05	0.4731	0.63614	0.943807
	PRR18	6	166305300	166308448	0.0639	oli	rs2235295	-3.91	rs7740965	0.0273	-4.53	-0.245	2561	1	top1	0.027	0.00038	0.245	0.806	0.969456	rs3099345	-2.97	rs7740965	0.0273	-4.53	-0.287	2561	1	top1	0.027	0.00038	0.287	0.77411	0.961948
	MPC1	6	166364919	166383013	0.123	oli	rs2235295	-3.91	rs10806847	0.0694	5.67	-2.375	2643	7	lasso	0.07	2.2e-08	-2.9038	0.00369	0.265577	rs3099345	-2.97	rs10806847	0.0694	5.67	0.426	2643	7	lasso	0.07	2.2e-08	0.5735	0.5663	0.934102
	RPS6KA2	6	166409364	166906451	0.0688	oli	rs2235295	-3.91	rs12199759	0.00136	-3.76	1.462	3750	15	enet	0.012	0.013	-0.9292	0.353	0.878904	rs2236313	3.77	rs12199759	0.00136	-3.76	1.462	3750	15	enet	0.012	0.013	-0.8905	0.37319	0.887626
	RNASET2	6	166929504	166957191	0.0583	oli	rs28491147	-3.42	rs3799586	-0.00185	3.22	0.073	2601	2601	blup	0.00032	0.29	0.1667	0.868	0.978853	rs2236313	3.77	rs3799586	-0.00185	3.22	0.15	2601	2601	blup	0.00032	0.29	-0.0764	0.93906	0.991131
	AFDN	6	167826922	167972023	0.1025	oli	rs117919360	-4.05	rs3800533	0.0203	4.68	0.376	2931	9	enet	0.029	0.00027	0.2932	0.769	0.96112	rs77059929	-3.1	rs3800533	0.0203	4.68	0.197	2931	9	enet	0.029	0.00027	1.0252	0.30527	0.858147
	KIF25	6	167996241	168045095	0.5581	oli	rs117919360	-4.05	rs3778670	0.261	10.65	0.374	2597	41	enet	0.37	1.8e-44	0.6083	0.543	0.924183	rs77059929	-3.1	rs3778670	0.261	10.65	-0.112	2597	41	enet	0.37	1.8e-44	-0.1663	0.86792	0.975887
	BX322234.1	6	169213254	169245773	0.1944	oli	rs34927895	-2.98	rs9455884	0.0188	5.32	0.076	2609	2609	blup	0.071	1.5e-08	-0.3365	0.736	0.957561	rs566835705	-3.33	rs9455884	0.0188	5.32	1.067	2609	2609	blup	0.071	1.5e-08	1.9788	0.04784	0.602977
	THBS2	6	169215780	169254044	0.427	oli	rs34927895	-2.98	rs6906765	0.156	8.7	-0.999	2619	11	lasso	0.25	6e-28	-1.107	0.268	0.846184	rs566835705	-3.3	rs6906765	0.156	8.7	1.133	2619	11	lasso	0.25	6e-28	1.6456	0.09984	0.71103
	WDR27	6	169457212	169702067	0.0479	oli	rs78202389	-3.04	rs57637404	0.0714	5.71	-1.667	2688	1	top1	0.071	1.4e-08	-1.667	0.0955	0.758479	rs12191818	3.24	rs57637404	0.0714	5.71	-1.163	2688	1	top1	0.071	1.4e-08	-1.163	0.24483	0.827759
	AL354892.1	6	169725504	169738992	0.0562	oli	rs78202389	-3.04	rs4716408	0.0771	6.09	-1.7	1847	3	lasso	0.078	3.3e-09	-1.5773	0.115	0.777438	rs12191818	3.24	rs4716408	0.0771	6.09	-0.706	1847	3	lasso	0.078	3.3e-09	-0.4681	0.63972	0.944923
	ERMARD	6	169751622	169781600	0.0553	oli	rs78202389	-3.04	rs6459652	-0.000851	4.29	-1.621	1874	1874	blup	0.027	0.00037	-0.2114	0.833	0.972793	rs12191818	3.24	rs6459652	-0.000851	4.29	-0.767	1874	1874	blup	0.027	0.00037	-0.3091	0.75722	0.957187
	DLL1	6	170282206	170306565	0.128	oli	rs73256671	-4.28	rs3124920	0.0315	-4.89	0.403	1637	5	lasso	0.032	0.00011	-0.2309	0.817	0.971389	rs12191818	3.24	rs3124920	0.0315	-4.89	-0.014	1637	5	lasso	0.032	0.00011	-0.4216	0.67329	0.945034
	FAM120B	6	170290703	170407065	0.0641	oli	rs73256671	-4.28	rs12196499	0.0488	4.82	0.232	1616	1	top1	0.049	2.7e-06	0.232	0.817	0.971389	rs12191818	3.24	rs12196499	0.0488	4.82	-0.987	1616	1	top1	0.049	2.7e-06	-0.987	0.32364	0.865596
	FAM20C	7	192571	260772	0.2416	oli	rs145083161	3.42	rs62428639	0.0288	5.65	2.189	2100	65	enet	0.14	2.2e-15	1.53846	0.124	0.777438	rs9718346	-3.31	rs62428639	0.0288	5.65	0.876	2100	65	enet	0.14	2.2e-15	1.69563	0.089955	0.69776
	SUN1	7	816615	896435	0.1714	oli	rs11978952	-3.77	rs9639280	0.0802	6.56	-1.223	2671	11	enet	0.093	8e-11	-1.41369	0.157	0.802026	rs9718346	-3.31	rs9639280	0.0802	6.56	0.202	2671	11	enet	0.093	8e-11	-0.22634	0.820935	0.968709
	ADAP1	7	897900	955407	0.0927	oli	rs11978952	-3.77	rs12112166	0.00566	4.24	0.29	2582	2582	blup	0.032	0.00012	0.74033	0.459	0.91075	rs9718346	-3.31	rs12112166	0.00566	4.24	-0.991	2582	2582	blup	0.032	0.00012	-0.99994	0.317341	0.864657
	COX19	7	898778	975549	0.1086	oli	rs11978952	-3.77	rs10275585	0.0726	6.18	0.281	2594	1	top1	0.073	1.1e-08	0.281	0.779	0.962502	rs9718346	-3.31	rs10275585	0.0726	6.18	0.503	2594	1	top1	0.073	1.1e-08	0.503	0.614964	0.939396
	C7orf50	7	996986	1138260	0.09	oli	rs11978952	-3.77	rs12668275	-0.00207	3.58	-0.281	2724	28	enet	0.023	0.001	-0.67112	0.502	0.919782	rs9718346	-3.31	rs12668275	-0.00207	3.58	0.551	2724	28	enet	0.023	0.001	0.0873	0.930431	0.987855
	ZFAND2A	7	1152071	1160759	0.0503	oli	rs11978952	-3.77	rs2949185	0.0415	4.87	-0.629	2340	1	top1	0.042	1.4e-05	-0.629	0.529	0.923533	rs10235056	-3.27	rs2949185	0.0415	4.87	-0.306	2340	1	top1	0.042	1.4e-05	-0.306	0.759605	0.957187
	AC091729.3	7	1160374	1165607	0.1061	oli	rs11978952	-3.77	rs2949171	0.147	-8.51	-0.334	2335	1	top1	0.15	1.7e-16	0.334	0.738	0.957858	rs10235056	-3.27	rs2949171	0.147	-8.51	-0.04	2335	1	top1	0.15	1.7e-16	0.04	0.968093	0.991484
	MICALL2	7	1428465	1459470	0.1196	oli	rs11978952	-3.77	rs75056037	0.0851	-6.25	-1.281	2372	1	top1	0.085	5.7e-10	1.281	0.2	0.828395	rs10235056	-3.27	rs75056037	0.0851	-6.25	0.361	2372	1	top1	0.085	5.7e-10	-0.361	0.718099	0.9514
	INTS1	7	1470277	1504389	0.0589	oli	rs11978952	-3.77	rs10224038	0.062	-5.38	1.342	2317	1	top1	0.062	1.3e-07	-1.342	0.18	0.821904	rs983231873	3.38	rs10224038	0.062	-5.38	0.985	2317	1	top1	0.062	1.3e-07	-0.985	0.324624	0.865596
	MAD1L1	7	1815793	2233243	0.0535	oli	rs78721875	3.9	rs3800895	-0.00229	3.61	0.126	2894	2894	blup	0.004	0.1	1.19344	0.233	0.838439	rs798527	-3.3	rs3800895	-0.00229	3.61	-0.979	2894	2894	blup	0.004	0.1	-0.13898	0.889463	0.978769
	SNX8	7	2251770	2354318	0.0873	oli	rs78721875	3.9	rs58638919	0.0637	5.46	0.486	2381	1	top1	0.064	8.6e-08	0.486	0.627	0.94248	rs4719676	-3.44	rs58638919	0.0637	5.46	0.181	2381	1	top1	0.064	8.6e-08	0.181	0.856368	0.975721
	AMZ1	7	2679522	2775500	0.1626	oli	rs78721875	3.9	rs78721875	0.0564	6.53	3.902	2779	6	lasso	0.15	1.3e-16	4.27002	1.95e-05	0.0136472	rs4719676	-3.44	rs78721875	0.0564	6.53	0.52	2779	6	lasso	0.15	1.3e-16	0.46683	0.640619	0.944923
	GNA12	7	2728105	2844308	0.0795	oli	rs78721875	3.9	rs58212308	0.00276	4.19	1.878	3018	3018	blup	0.016	0.0047	-0.09598	0.924	0.984559	rs4719676	-3.44	rs58212308	0.00276	4.19	1.503	3018	3018	blup	0.016	0.0047	1.30038	0.193472	0.796487
	FSCN1	7	5592816	5606655	0.0454	oli	rs62453578	3.34	rs7782428	-0.00166	-3.95	-0.779	2257	2257	blup	0.0046	0.087	0.39768	0.691	0.953291	rs4720572	-3.36	rs7782428	-0.00166	-3.95	-1.564	2257	2257	blup	0.0046	0.087	-0.23261	0.816067	0.968709
	RNF216	7	5620047	5781739	0.0716	oli	rs62453578	3.39	rs17135724	0.018	4.06	-1.495	2344	1	top1	0.018	0.0033	-1.495	0.135	0.777438	rs4720572	-3.36	rs17135724	0.018	4.06	-1.229	2344	1	top1	0.018	0.0033	-1.229	0.219072	0.817391
	CCZ1	7	5898725	5926550	0.1574	oli	rs62453578	2.67	rs147443489	0.0404	5.64	0.5455	1800	3	lasso	0.14	1.5e-15	1.19128	0.234	0.838439	rs1138495	-3.13	rs147443489	0.0404	5.64	-1.075	1800	3	lasso	0.14	1.5e-15	-0.20285	0.839252	0.972938
	AIMP2	7	6009255	6023834	0.2025	oli	rs3828946	-2.85	rs28430759	0.11	6.98	-0.353	1711	1	top1	0.11	1.5e-12	-0.353	0.724	0.957561	rs77619625	-3.57	rs28430759	0.11	6.98	-0.968	1711	1	top1	0.11	1.5e-12	-0.968	0.333044	0.873438
	EIF2AK1	7	6022247	6059175	0.047	oli	rs6463547	-2.66	rs17322413	0.0103	-4.24	0.236	532	1	top1	0.01	0.021	-0.236	0.813	0.971389	rs77619625	-3.57	rs17322413	0.0103	-4.24	1.464	532	1	top1	0.01	0.021	-1.464	0.143194	0.743136
	DAGLB	7	6409126	6484190	0.0553	oli	rs3828946	-2.85	rs4720669	-0.00169	3.52	-1.288	2166	2166	blup	0.018	0.0037	-0.46937	0.639	0.942566	rs77619625	-3.57	rs4720669	-0.00169	3.52	-1.135	2166	2166	blup	0.018	0.0037	-1.2506	0.211079	0.808724
	C7orf26	7	6590021	6608726	0.0515	oli	rs3828946	-2.85	rs35158877	0.0031	-3.46	-0.956	2379	2379	blup	0.0089	0.029	1.59666	0.11	0.777438	rs77619625	-3.57	rs35158877	0.0031	-3.46	2.514	2379	2379	blup	0.0089	0.029	2.11564	0.034375	0.53796
	AC073343.2	7	6663974	6708901	0.0996	oli	rs3828946	-2.85	rs10226798	0.0574	-5.24	-0.111	2537	1	top1	0.057	3.7e-07	0.111	0.912	0.982525	rs77619625	-3.57	rs10226798	0.0574	-5.24	1.375	2537	1	top1	0.057	3.7e-07	-1.375	0.169131	0.766479
	CCZ1B	7	6794134	6826770	0.3139	oli	rs3828946	-2.85	rs4476910	0.143	-7.93	0.438	2797	43	enet	0.22	3.1e-25	0.19406	0.846	0.975622	rs77619625	-3.57	rs4476910	0.143	-7.93	0.198	2797	43	enet	0.22	3.1e-25	-0.13575	0.892022	0.978913
	C1GALT1	7	7156934	7248651	0.5768	oli	rs6463711	-2.88	rs4724960	0.353	12.6	-1.268	3118	8	lasso	0.46	5.7e-59	-0.43811	0.661	0.948055	rs12530748	-3.06	rs4724960	0.353	12.6	-0.166	3118	8	lasso	0.46	5.7e-59	-0.7254	0.468208	0.910985
	AC005532.1	7	7255154	7278071	0.4447	oli	rs6463711	-2.88	rs4724965	0.335	11.93	-0.535	3021	7	lasso	0.36	2.5e-43	-0.62027	0.535	0.924183	rs12530748	-3.06	rs4724965	0.335	11.93	-0.578	3021	7	lasso	0.36	2.5e-43	-0.68128	0.495697	0.914081
	COL28A1	7	7356203	7535873	0.2601	oli	rs6944658	3.38	rs3823842	0.209	9.9	-0.27	3583	27	enet	0.25	1.1e-28	-0.54829	0.583	0.93132	rs12530748	-3.06	rs3823842	0.209	9.9	1.202	3583	27	enet	0.25	1.1e-28	1.015	0.310106	0.859779
	AC004982.2	7	7552462	7566996	0.0748	oli	rs6953820	2.88	rs974320	-0.00155	3.15	-1.72	666	1	enet	0.0032	0.12	-1.72	0.0854	0.732705	rs12530748	-3.06	rs974320	-0.00155	3.15	0.799	666	1	enet	0.0032	0.12	0.799	0.42429	0.904303
	UMAD1	7	7640711	7968020	0.0386	oli	rs6944658	3.38	rs17147491	0.000861	-3.68	0.909	3253	3253	blup	0.0056	0.066	-2.17014	0.03	0.531681	rs4725076	-3.21	rs17147491	0.000861	-3.68	-0.388	3253	3253	blup	0.0056	0.066	0.59312	0.553098	0.932746
	GLCCI1	7	7968796	8094272	0.1396	oli	rs7807309	-3.06	rs67185975	0.00759	3.94	0.671	715	715	blup	0.036	5.1e-05	1.66329	0.0963	0.758479	rs4725076	-3.21	rs67185975	0.00759	3.94	0.036	715	715	blup	0.036	5.1e-05	0.69316	0.488207	0.913763
	AGMO	7	15200317	15562015	0.3814	oli	rs75655272	-3.56	rs6965690	0.199	-9.27	-0.528	2774	15	lasso	0.22	3.2e-25	-0.03922	0.969	0.99414	rs78702250	-3.77	rs6965690	0.199	-9.27	2.11	2774	15	lasso	0.22	3.2e-25	-2.47938	0.013161	0.439785
	AHR	7	16916359	17346152	0.0844	oli	rs55646047	-4.16	rs13224356	0.047	5.5	0.725	3234	1	top1	0.047	4.1e-06	0.725	0.468	0.915177	rs1636740	-2.78	rs13224356	0.047	5.5	0.126	3234	1	top1	0.047	4.1e-06	0.126	0.899732	0.979137
	DNAH11	7	21543039	21901839	0.1399	oli	rs7780161	3.96	rs76382993	0.00924	4.43	-1.076	3217	36	enet	0.055	5.8e-07	-1.85308	0.0639	0.700165	rs113805148	-3.43	rs76382993	0.00924	4.43	-0.542	3217	36	enet	0.055	5.8e-07	-1.4394	0.150037	0.748504
	CDCA7L	7	21900899	21945903	0.0895	oli	rs73066466	-3.2	rs2965359	-0.00206	-3.55	0.714	2502	2502	blup	0.024	0.00077	-1.00496	0.315	0.868239	rs113805148	-3.43	rs2965359	-0.00206	-3.55	0.371	2502	2502	blup	0.024	0.00077	-1.07963	0.280306	0.850363
	RAPGEF5	7	22118236	22357154	0.3083	oli	rs4722083	3.19	rs10267964	0.0932	-6.79	0.619	2992	59	enet	0.16	1.7e-17	-0.42069	0.674	0.952099	rs2069845	4.09	rs10267964	0.0932	-6.79	-0.394	2992	59	enet	0.16	1.7e-17	0.87889	0.379462	0.887626
	STEAP1B	7	22419444	22727613	0.5036	oli	rs4722083	3.19	rs55675512	0.24	10.46	-1.005	2852	22	lasso	0.38	1.4e-45	-1.06911	0.285	0.851959	rs2069845	4.09	rs55675512	0.24	10.46	-1.013	2852	22	lasso	0.38	1.4e-45	-0.27626	0.782352	0.962034
	TOMM7	7	22812628	22822852	0.0583	oli	rs34720047	2.46	rs62448274	0.0406	-5.07	0.318	2024	1	top1	0.041	1.8e-05	-0.318	0.75	0.958583	rs2069845	4.09	rs62448274	0.0406	-5.07	-0.547	2024	1	top1	0.041	1.8e-05	0.547	0.584379	0.937631
	FAM126A	7	22889371	23014130	0.3	oli	rs113811657	2.5	rs4722224	0.141	7.9	-0.741	2006	60	enet	0.18	2.7e-20	0.19531	0.845	0.975408	rs2069845	4.09	rs4722224	0.141	7.9	-0.183	2006	60	enet	0.18	2.7e-20	0.79386	0.427275	0.904303
	KLHL7	7	23105758	23177914	0.0559	oli	rs113811657	2.5	rs858289	0.017	4.62	-0.438	1753	1753	blup	0.026	0.00047	-0.17872	0.858	0.976072	rs2069845	4.09	rs858289	0.017	4.62	0.795	1753	1753	blup	0.026	0.00047	0.63824	0.523316	0.924198
	NUP42	7	23181841	23201011	0.0653	oli	rs113811657	2.5	rs466240	0.0154	5.01	-0.002	1723	1723	blup	0.034	8e-05	0.20905	0.834	0.972801	rs2069845	4.09	rs466240	0.0154	5.01	-1.416	1723	1723	blup	0.034	8e-05	0.64018	0.522055	0.923973
	FAM221A	7	23680130	23703249	0.7085	oli	rs55911240	-3	rs56391241	0.641	16.62	0.302	1865	16	enet	0.65	3.4e-97	0.33005	0.741	0.957921	rs77340587	-3.54	rs56391241	0.641	16.62	0.474	1865	16	enet	0.65	3.4e-97	0.64122	0.521377	0.923973
	STK31	7	23710203	23832513	0.4341	oli	rs55911240	-3	rs56391241	0.411	13.45	0.302	2172	1	top1	0.41	1.5e-50	0.302	0.763	0.959183	rs77340587	-3.54	rs56391241	0.411	13.45	0.474	2172	1	top1	0.41	1.5e-50	0.474	0.6355	0.943484
	MPP6	7	24573268	24694193	0.034	oli	rs2717896	3.83	rs6976667	0.0217	4.12	-1.184	2553	1	top1	0.022	0.0014	-1.184	0.236	0.838439	rs886234	3.57	rs6976667	0.0217	4.12	1.101	2553	1	top1	0.022	0.0014	1.101	0.270897	0.849573
	GSDME	7	24698355	24757940	0.4908	oli	rs2717896	3.83	rs2721811	0.475	14.19	-0.841	2422	1	top1	0.47	4.7e-61	-0.841	0.4	0.891645	rs886234	3.57	rs2721811	0.475	14.19	1.509	2422	1	top1	0.47	4.7e-61	1.509	0.131299	0.723342
	C7orf31	7	25134692	25180356	0.0999	oli	rs2717896	3.83	rs13221848	0.041	5.12	-1.131	2392	1	top1	0.041	1.6e-05	-1.131	0.258	0.839518	rs886234	3.57	rs13221848	0.041	5.12	-0.789	2392	1	top1	0.041	1.6e-05	-0.789	0.430112	0.904303
	AC004540.1	7	26398593	26497595	0.3039	oli	rs34035272	2.72	rs2699816	0.16	-8.59	-0.071	1879	36	enet	0.19	1.1e-20	-0.43531	0.663	0.948078	rs774260	-2.52	rs2699816	0.16	-8.59	0.972	1879	36	enet	0.19	1.1e-20	-0.77911	0.435913	0.904303
	SKAP2	7	26667068	26995239	0.024	oli	rs10231242	2.62	rs73067472	-0.000673	3.27	-1.131	2249	2249	blup	0.0035	0.12	-0.90705	0.364	0.881209	rs11971150	3.01	rs73067472	-0.000673	3.27	-0.519	2249	2249	blup	0.0035	0.12	-0.35043	0.726018	0.954067
	HIBADH	7	27525442	27662883	0.1952	oli	rs2189966	-3.41	rs6959495	0.238	-10.26	-1.047	1874	11	lasso	0.27	7.4e-31	1.0045	0.315	0.868239	rs11971150	3.01	rs6959495	0.238	-10.26	-0.537	1874	11	lasso	0.27	7.4e-31	0.51306	0.60791	0.93791
	AC007130.1	7	27617474	27627496	0.0499	oli	rs740122	-3.29	rs13220997	0.0318	-4.26	0.3	1722	1	top1	0.032	0.00013	-0.3	0.764	0.959456	rs11971150	3.01	rs13220997	0.0318	-4.26	-1.032	1722	1	top1	0.032	0.00013	1.032	0.302072	0.858147
	JAZF1	7	27830573	28180795	0.1094	oli	rs310361	-3.52	rs6962289	0.0584	5.71	2.396	2587	1	top1	0.058	2.9e-07	2.396	0.0166	0.478932	rs10447553	2.95	rs6962289	0.0584	5.71	2.559	2587	1	top1	0.058	2.9e-07	2.559	0.010497	0.398642
	CREB5	7	28299321	28825894	0.0628	oli	rs177462	-3.31	rs17642724	0.00251	-3.54	-1.196	896	896	blup	0.0048	0.083	2.49706	0.0125	0.440558	rs10270699	3.35	rs17642724	0.00251	-3.54	0.107	896	896	blup	0.0048	0.083	1.12093	0.26232	0.841974
	CHN2	7	29146569	29514328	0.0686	oli	rs184519967	-3.1	rs7810666	0.0196	-3.4	-1.279	812	1	top1	0.02	0.0022	1.279	0.201	0.828395	rs10270699	3.35	rs7810666	0.0196	-3.4	-1.06	812	1	top1	0.02	0.0022	1.06	0.289145	0.852215
	SCRN1	7	29920104	29990289	0.1189	oli	rs11983807	2.68	rs77823918	0.0189	-4.75	-0.299	1820	12	lasso	0.051	1.5e-06	1.58166	0.114	0.777438	rs4719976	2.97	rs77823918	0.0189	-4.75	0.638	1820	12	lasso	0.051	1.5e-06	-0.04312	0.965609	0.991484
	MTURN	7	30134986	30162762	0.2715	oli	rs11983807	2.68	rs997349	0.0688	6.6	1.343	1511	23	enet	0.17	4.4e-19	0.82627	0.409	0.895705	rs38449	-3.01	rs997349	0.0688	6.6	0.648	1511	23	enet	0.17	4.4e-19	-0.07139	0.943085	0.991131
	ZNRF2	7	30284597	30367689	0.0574	oli	rs7811357	2.63	rs12701007	-0.00229	-3.61	-0.0418	347	347	blup	0.0027	0.14	0.54469	0.586	0.932082	rs740819	-3.26	rs12701007	-0.00229	-3.61	1.048	347	347	blup	0.0027	0.14	1.34153	0.17975	0.779738
	LINC01176	7	30390885	30412375	0.0806	oli	rs7811357	2.82	rs113988812	0.000628	-3.94	-0.657	1237	1237	blup	0.013	0.0097	-1.31816	0.187	0.824724	rs740819	-3.26	rs113988812	0.000628	-3.94	-1.236	1237	1237	blup	0.013	0.0097	0.49469	0.620818	0.939734
	GARS-DT	7	30516309	30595286	0.3258	oli	rs12111795	2.94	rs2709809	0.205	-9.39	0.665	1399	1399	blup	0.23	5.8e-26	-1.68396	0.0922	0.752813	rs73082218	3.71	rs2709809	0.205	-9.39	-1.881	1399	1399	blup	0.23	5.8e-26	0.66406	0.506649	0.918223
	PDE1C	7	31751179	32428131	0.0884	oli	rs10251476	-3.51	rs715454	0.146	-8.02	-0.306	3894	1	top1	0.15	2.1e-16	0.306	0.76	0.95913	rs11761990	2.76	rs715454	0.146	-8.02	1.278	3894	1	top1	0.15	2.1e-16	-1.278	0.201249	0.802866
	AVL9	7	32495426	32588726	0.0405	oli	rs77818421	-3.01	rs144103603	0.00311	3.67	1.157	500	1	top1	0.0031	0.13	1.157	0.247	0.838829	rs3750083	-2.64	rs144103603	0.00311	3.67	0.417	500	1	top1	0.0031	0.13	0.417	0.676678	0.945034
	BBS9	7	33109557	33877180	0.418	oli	rs10247780	-3.82	rs1362368	0.414	-13.4	-2.118	3032	12	lasso	0.48	2.2e-61	3.07366	0.00211	0.219934	rs139369168	-3.67	rs1362368	0.414	-13.4	-1.202	3032	12	lasso	0.48	2.2e-61	1.17002	0.241992	0.824225
	BMPER	7	33904308	34156427	0.0947	oli	rs10247780	-3.82	rs17170226	-0.000141	-3.94	-2.569	1943	1943	blup	0.04	1.9e-05	1.58874	0.112	0.777438	rs139369168	-3.67	rs17170226	-0.000141	-3.94	-1.252	1943	1943	blup	0.04	1.9e-05	-1.55454	0.120057	0.723299
	AC018647.1	7	35715032	35734924	0.0512	oli	rs4720169	2.81	rs10480131	0.0042	4.15	0.637	380	380	blup	0.0071	0.046	1.27491	0.202	0.828395	rs67729639	2.7	rs10480131	0.0042	4.15	-0.676	380	380	blup	0.0071	0.046	-0.81903	0.412771	0.902391
	EEPD1	7	36153254	36301538	0.1152	oli	rs12112512	3.35	rs61003864	0.0331	-4.91	-1.288	2175	5	lasso	0.07	1.9e-08	0.26747	0.789	0.966086	rs71537999	-3.06	rs61003864	0.0331	-4.91	0.17	2175	5	lasso	0.07	1.9e-08	-0.39188	0.695145	0.947104
	KIAA0895	7	36324221	36390125	0.0992	oli	rs12112512	3.35	rs3735398	0.0526	5.44	-0.098	2157	1	top1	0.053	1.1e-06	-0.098	0.922	0.984428	rs71537999	-3.06	rs3735398	0.0526	5.44	-0.645	2157	1	top1	0.053	1.1e-06	-0.645	0.518927	0.923903
	ANLN	7	36389821	36453791	0.0603	oli	rs12112512	3.35	rs76607948	0.0328	5.31	0.103	2184	6	enet	0.042	1.4e-05	-0.25415	0.799	0.968702	rs71537999	-3.06	rs76607948	0.0328	5.31	-1.671	2184	6	enet	0.042	1.4e-05	-1.14403	0.25261	0.836096
	AOAH	7	36512941	36724549	0.1813	oli	rs12112512	3.35	rs6965152	0.05	5.66	-1.16	2463	9	lasso	0.098	2.5e-11	-0.9663	0.334	0.874821	rs727189	-3.18	rs6965152	0.05	5.66	-0.525	2463	9	lasso	0.098	2.5e-11	-0.77444	0.438669	0.905878
	ELMO1-AS1	7	36997796	37013630	0.0452	oli	rs12112512	3.35	rs4621705	0.0108	-4.13	-1.836	1957	1	lasso	0.018	0.0034	1.836	0.0664	0.702121	rs727189	-3.18	rs4621705	0.0108	-4.13	0.026	1957	1	lasso	0.018	0.0034	-0.026	0.979257	0.995517
	EPDR1	7	37683843	37951936	0.063	oli	rs6954013	3.9	rs2597277	0.0219	4.71	2.954	678	6	lasso	0.022	0.0012	2.87156	0.00408	0.265577	rs17826019	3.61	rs2597277	0.0219	4.71	1.657	678	6	lasso	0.022	0.0012	0.7557	0.449827	0.907222
	VPS41	7	38722974	38932394	0.1093	oli	rs10441089	-3.06	rs3801140	0.0403	5.57	-0.506	2743	22	enet	0.07	2.1e-08	0.22816	0.82	0.971434	rs1987195	-3.26	rs3801140	0.0403	5.57	0.035	2743	22	enet	0.07	2.1e-08	0.59731	0.5503	0.932499
	SUGCT	7	40134977	40860763	0.0726	oli	rs1203578	3.17	rs13226828	0.0552	5.78	0.883	2365	1	top1	0.055	6.1e-07	0.883	0.377	0.883695	rs74642859	3.8	rs13226828	0.0552	5.78	1.536	2365	1	top1	0.055	6.1e-07	1.536	0.124538	0.723342
	COA1	7	43608456	43729717	0.0485	oli	rs11768969	3.73	rs849171	-0.000333	-3.24	-1.833	442	442	blup	0.0031	0.13	1.27212	0.203	0.828395	rs11971407	-2.87	rs849171	-0.000333	-3.24	-0.56	442	442	blup	0.0031	0.13	0.68909	0.490766	0.914081
	SPDYE1	7	43997897	44010122	0.0568	oli	rs73101454	4.14	rs145439060	0.0791	6.29	-0.7331	1803	1	top1	0.079	2.4e-09	-0.73305	0.464	0.914533	rs77962581	2.17	rs145439060	0.0791	6.29	0.415	1803	1	top1	0.079	2.4e-09	0.41544	0.677822	0.945034
	AC004951.1	7	44004046	44007866	0.0633	oli	rs73101454	4.14	rs2527781	0.0166	4.38	1.113	1780	1	top1	0.017	0.0045	1.113	0.266	0.844617	rs77962581	2.17	rs2527781	0.0166	4.38	0.083	1780	1	top1	0.017	0.0045	0.083	0.933852	0.988478
	POLM	7	44072062	44082530	0.0768	oli	rs73101454	4.14	rs10270623	0.0554	5.64	-1.596	1737	1	top1	0.055	5.8e-07	-1.596	0.11	0.777438	rs217384	2.45	rs10270623	0.0554	5.64	-0.458	1737	1	top1	0.055	5.8e-07	-0.458	0.646952	0.945034
	NUDCD3	7	44379119	44490658	0.0508	oli	rs4724261	3.69	rs371138503	0.0403	4.89	-0.6557	1689	1	top1	0.04	1.9e-05	-0.65566	0.512	0.920757	rs2269969	-3.18	rs371138503	0.0403	4.89	-0.233	1689	1	top1	0.04	1.9e-05	-0.23303	0.815737	0.968709
	TMED4	7	44577894	44582287	0.0603	oli	rs35441903	2.53	rs217384	0.0223	-3.95	1.029	313	1	top1	0.022	0.0012	-1.029	0.303	0.86286	rs61087358	-2.85	rs217384	0.0223	-3.95	2.452	313	1	top1	0.022	0.0012	-2.452	0.014206	0.447909
	ZMIZ2	7	44748581	44769881	0.0531	oli	rs1294947	2.75	rs11762715	0.0112	-4.01	-1.147	363	5	lasso	0.027	0.00038	1.27372	0.203	0.828395	rs4724376	-3.01	rs11762715	0.0112	-4.01	0.636	363	5	lasso	0.027	0.00038	0.41146	0.680734	0.945034
	PPIA	7	44796680	44824564	0.0432	oli	rs1294947	2.75	rs73105869	-0.000638	-3.4	-0.348	368	368	blup	0.011	0.017	0.3779	0.706	0.954913	rs4724376	-3.01	rs73105869	-0.000638	-3.4	-0.131	368	368	blup	0.011	0.017	0.70793	0.478991	0.911518
	SNHG15	7	44983023	44986961	0.0406	oli	rs1294947	2.75	rs369719	0.0418	-4.47	0.125	1740	1	top1	0.042	1.3e-05	-0.125	0.901	0.982525	rs2269969	-3.18	rs369719	0.0418	-4.47	1.304	1740	1	top1	0.042	1.3e-05	-1.304	0.192234	0.796073
	CCM2	7	44999475	45076469	0.0619	oli	rs1294947	2.75	rs4724352	0.0367	4.24	-1.097	401	1	top1	0.037	4.3e-05	-1.097	0.273	0.847441	rs4724376	-3.01	rs4724352	0.0367	4.24	-1.579	401	1	top1	0.037	4.3e-05	-1.579	0.114336	0.715918
	PKD1L1	7	47740202	47948491	0.1064	oli	rs2222625	-4.03	rs2708875	0.0547	-5.58	-1.006	2688	1	top1	0.055	6.9e-07	1.006	0.314	0.868239	rs11763614	-2.66	rs2708875	0.0547	-5.58	0.131	2688	1	top1	0.055	6.9e-07	-0.131	0.895775	0.979137
	UPP1	7	48088628	48108736	0.0691	oli	rs13228166	-3.3	rs7459020	0.0443	5.15	1.405	2508	1	top1	0.044	7.6e-06	1.405	0.16	0.804716	rs11763614	-2.66	rs7459020	0.0443	5.15	-1.611	2508	1	top1	0.044	7.6e-06	-1.611	0.10718	0.715918
	FIGNL1	7	50444128	50542535	0.0791	oli	rs1870027	3.62	rs12719019	0.0595	5.68	1.193	2077	1	top1	0.059	2.3e-07	1.193	0.233	0.838439	rs60767324	3.5	rs12719019	0.0595	5.68	0.296	2077	1	top1	0.059	2.3e-07	0.296	0.76723	0.959559
	AC004830.2	7	50866747	51022990	0.7002	oli	rs12669559	3.26	rs6969551	0.387	12.93	-0.009	2267	15	lasso	0.42	2.7e-52	0.15256	0.879	0.982525	rs60767324	3.5	rs6969551	0.387	12.93	-1.015	2267	15	lasso	0.42	2.7e-52	-0.48336	0.628842	0.940482
	COBL	7	51016212	51316818	0.0382	oli	rs55954899	2.81	rs6593139	8.77e-05	-3.4	-0.861	2525	4	enet	0.017	0.0042	0.68777	0.492	0.919373	rs60767324	3.5	rs6593139	8.77e-05	-3.4	1.996	2525	4	enet	0.017	0.0042	0.00289	0.997695	0.998612
	LINC01445	7	54330670	54455093	0.0803	oli	rs76928645	-3.82	rs28768822	0.0253	5.06	-0.206	2835	6	lasso	0.043	9.2e-06	0.7236	0.469	0.915646	rs75061358	-5.31	rs28768822	0.0253	5.06	1.74	2835	6	lasso	0.043	9.2e-06	2.58089	0.009854	0.398642
	EGFR	7	55019017	55211628	0.1901	oli	rs76928645	-3.82	rs7800174	0.167	8.77	-0.256	2704	41	enet	0.18	1.1e-19	-0.07284	0.942	0.987714	rs75061358	-5.31	rs7800174	0.167	8.77	-1.617	2704	41	enet	0.18	1.1e-19	-1.61311	0.10672	0.715918
	VOPP1	7	55436056	55572988	0.1441	oli	rs17172438	3.37	rs12718953	-0.000167	3.62	0.496	2126	2126	blup	0.061	1.6e-07	0.02671	0.979	0.997982	rs6979446	-4.27	rs12718953	-0.000167	3.62	-0.272	2126	2126	blup	0.061	1.6e-07	0.85127	0.394618	0.894566
	ZNF713	7	55887456	55942530	0.3171	oli	rs76274030	-2.14	rs34016595	0.133	7.88	1.866	2080	2080	blup	0.22	5.5e-25	0.64949	0.516	0.920757	rs36120344	-3.22	rs34016595	0.133	7.88	2.022	2080	2080	blup	0.22	5.5e-25	0.97219	0.330954	0.86994
	CCT6A	7	56051685	56063989	0.0266	oli	rs4314612	-2.08	rs11764928	0.00176	3.82	0.738	2071	2071	blup	0.0048	0.083	0.56521	0.572	0.928505	rs71550916	-3.24	rs11764928	0.00176	3.82	0.343	2071	2071	blup	0.0048	0.083	0.26797	0.788725	0.964158
	PHKG1	7	56080283	56092996	0.0511	oli	rs4314612	-2.08	rs816410	-0.00237	3.38	0.632	2097	2097	blup	0.0088	0.03	0.39894	0.69	0.953291	rs6948200	-3.5	rs816410	-0.00237	3.38	2.245	2097	2097	blup	0.0088	0.03	1.38874	0.164913	0.761861
	ZNF727	7	64045434	64085339	0.0336	oli	rs4285372	-3.48	rs6950187	0.00422	4.06	-2.115	1941	1941	blup	0.011	0.018	-2.48689	0.0129	0.442543	rs11970935	2.81	rs6950187	0.00422	4.06	-2.325	1941	1941	blup	0.011	0.018	-1.03868	0.298952	0.857474
	ZNF680	7	64519878	64563075	0.0749	oli	rs4285372	-3.48	rs10265190	-0.000318	-3.67	-2.761	2278	2278	blup	0.032	0.00012	2.92457	0.00345	0.265577	rs11970935	2.84	rs10265190	-0.000318	-3.67	-0.251	2278	2278	blup	0.032	0.00012	0.7129	0.475906	0.910985
	ZNF107	7	64666083	64711582	0.0967	oli	rs4285372	-3.48	rs13230561	0.018	-4.07	1.892	1968	1968	blup	0.024	0.00076	0.0212	0.983	0.998076	rs638873	2.54	rs13230561	0.018	-4.07	0.158	1968	1968	blup	0.024	0.00076	0.66249	0.507656	0.918337
	ZNF138	7	64794388	64833681	0.1158	oli	rs4285372	-3.48	rs7801158	0.0513	5.5	-0.395	1870	7	lasso	0.072	1.4e-08	-0.30362	0.761	0.95913	rs638873	2.54	rs7801158	0.0513	5.5	1.694	1870	7	lasso	0.072	1.4e-08	1.24729	0.212292	0.808724
	AC073349.4	7	64801958	64804117	0.1177	oli	rs4285372	-3.48	rs7787287	0.0612	-6.21	1.085	1799	29	enet	0.097	3.3e-11	-1.51114	0.131	0.777438	rs638873	2.54	rs7787287	0.0612	-6.21	-1.502	1799	29	enet	0.097	3.3e-11	1.87335	0.06102	0.648615
	ZNF117	7	64971772	65006684	0.0776	oli	rs10243954	-3.37	rs59477017	0.0473	5.29	0.815	1836	1	top1	0.047	3.8e-06	0.815	0.415	0.89827	rs34344248	-2.37	rs59477017	0.0473	5.29	-1.089	1836	1	top1	0.047	3.8e-06	-1.089	0.276154	0.850332
	ERV3-1	7	64990356	65006743	0.0531	oli	rs10243954	-3.37	rs4718243	0.00226	-4.21	-0.602	1805	1805	blup	0.0098	0.023	1.04323	0.297	0.859625	rs34344248	-2.37	rs4718243	0.00226	-4.21	0.354	1805	1805	blup	0.0098	0.023	-1.06143	0.288493	0.852215
	CRCP	7	66114604	66154568	0.0528	oli	rs2533285	1.82	rs313804	0.0574	5.55	0.036	1264	1	top1	0.057	3.7e-07	0.036	0.971	0.994616	rs71564907	-1.65	rs313804	0.0574	5.55	-0.885	1264	1	top1	0.057	3.7e-07	-0.885	0.376157	0.887626
	AC068533.3	7	66119603	66165011	0.0367	oli	rs2533285	1.82	rs4149457	0.0637	-4.89	0.805	1281	1	top1	0.064	8.6e-08	-0.805	0.421	0.89827	rs71564907	-1.65	rs4149457	0.0637	-4.89	0.712	1281	1	top1	0.064	8.6e-08	-0.712	0.476465	0.910985
	LINC00174	7	66376044	66493566	0.0445	oli	rs2533285	1.82	rs313833	0.00194	-3.53	0.135	1642	1642	blup	0.017	0.0043	0.06035	0.952	0.989158	rs6959815	-1.93	rs313833	0.00194	-3.53	-0.036	1642	1642	blup	0.017	0.0043	0.25246	0.800683	0.966263
	AC008267.5	7	66493607	66495758	0.0284	oli	rs2533285	1.82	rs73139974	0.00733	4.3	-0.702	1510	1510	blup	0.02	0.002	-0.86113	0.389	0.890519	rs6959815	-1.93	rs73139974	0.00733	4.3	-0.702	1510	1510	blup	0.02	0.002	-1.25601	0.209113	0.808724
	KCTD7	7	66628767	66649067	0.1936	oli	rs28373802	-1.83	rs10950049	0.333	-12.09	-0.882	1755	1	top1	0.33	4.1e-39	0.882	0.378	0.884574	rs2686985	-2.2	rs10950049	0.333	-12.09	-1.367	1755	1	top1	0.33	4.1e-39	1.367	0.171625	0.768575
	AC006001.2	7	66654538	66671523	0.152	oli	rs28373802	-1.83	rs6460315	0.108	-8.14	0.693	1833	22	enet	0.17	7.9e-19	0.18399	0.854	0.976072	rs12532954	-2.48	rs6460315	0.108	-8.14	-0.832	1833	22	enet	0.17	7.9e-19	0.97006	0.332015	0.87214
	RABGEF1	7	66682164	66811464	0.2471	oli	rs28373802	-1.83	rs2659894	0.236	-10.32	-0.949	2288	25	enet	0.26	3.7e-29	1.23748	0.216	0.83453	rs12532954	-2.58	rs2659894	0.236	-10.32	-1.324	2288	25	enet	0.26	3.7e-29	1.28113	0.200147	0.802562
	AC027644.3	7	66739829	66740385	0.0628	oli	rs1200307786	2.04	rs4149457	0.0576	-5.31	0.805	2041	1	top1	0.058	3.5e-07	-0.805	0.421	0.89827	rs12532954	-2.42	rs4149457	0.0576	-5.31	0.712	2041	1	top1	0.058	3.5e-07	-0.712	0.476465	0.910985
	TYW1	7	66995173	67239519	0.0568	oli	rs35320903	-2.74	rs10950075	-0.000942	-3.52	-0.258	3289	3289	blup	0.0012	0.22	0.51342	0.608	0.938139	rs11762504	-2.99	rs10950075	-0.000942	-3.52	0.496	3289	3289	blup	0.0012	0.22	-0.53787	0.590666	0.93791
	SPDYE21P	7	67278714	67286664	0.0776	oli	rs35320903	-2.74	rs35562344	0.0192	4.53	0.693	2965	2965	blup	0.026	0.00051	-0.38519	0.7	0.954027	rs6973730	-3.26	rs35562344	0.0192	4.53	0.731	2965	2965	blup	0.026	0.00051	0.76408	0.444819	0.907222
	AC006480.2	7	67333047	67334383	0.0917	oli	rs35320903	-2.74	rs6978273	0.0326	5.62	-0.131	3024	3024	blup	0.058	3.2e-07	-0.70859	0.479	0.917007	rs6973730	-3.26	rs6978273	0.0326	5.62	-0.767	3024	3024	blup	0.058	3.2e-07	-1.08211	0.279204	0.850363
	AUTS2	7	69598296	70793506	0.077	oli	rs146529355	2.98	rs11764782	0.036	-4.53	0.311	760	6	enet	0.042	1.2e-05	0.13805	0.89	0.982525	rs4718965	3.46	rs11764782	0.036	-4.53	0.986	760	6	enet	0.042	1.2e-05	-0.37646	0.706574	0.94867
	CALN1	7	71779491	72447151	0.2464	oli	rs1273591143	3.24	rs34829642	0.292	-11.16	0.358	2696	1	top1	0.29	1.2e-33	-0.358	0.72	0.957561	rs7777622	-3.57	rs34829642	0.292	-11.16	-2.193	2696	1	top1	0.29	1.2e-33	2.193	0.028307	0.512892
	TYW1B	7	72558744	72828200	0.1031	oli	rs782486218	2.39	rs13234666	-0.00039	3.93	-1.154	1105	1105	blup	0.022	0.0013	-0.00764	0.994	0.999448	rs2040869	2.61	rs13234666	-0.00039	3.93	-0.278	1105	1105	blup	0.022	0.0013	-0.20589	0.836875	0.97245
	BUD23	7	73683025	73705161	0.0521	oli	rs656925	-3.1	rs79434099	0.0171	-4.24	0.514	1055	23	enet	0.024	0.0009	0.53166	0.595	0.934564	rs4717124	-2.41	rs79434099	0.0171	-4.24	-0.258	1055	23	enet	0.024	0.0009	-0.17003	0.86499	0.975758
	CLIP2	7	74289475	74405943	0.0562	oli	rs656925	-3.1	rs11976599	0.0146	4.11	1.471	1067	8	lasso	0.015	0.006	1.51612	0.129	0.777438	rs10949836	2.6	rs11976599	0.0146	4.11	0.178	1067	8	lasso	0.015	0.006	0.7475	0.454759	0.909278
	GTF2I	7	74650231	74760692	0.1102	oli	rs2261330	3.09	rs59807050	0.0395	-4.41	1.268	164	1	top1	0.04	2.3e-05	-1.268	0.205	0.828395	rs10949836	2.6	rs59807050	0.0395	-4.41	0.96	164	1	top1	0.04	2.3e-05	-0.96	0.337055	0.875985
	GTF2IRD2	7	74796144	74851551	0.5241	oli	rs1350297853	3.17	rs801018	0.202	-9.39	0.8074	466	18	enet	0.28	1.7e-31	0.17689	0.86	0.976072	rs149970228	1.65	rs801018	0.202	-9.39	-0.97	466	18	enet	0.28	1.7e-31	0.61539	0.538297	0.928217
	GTF2IRD2B	7	75092573	75149817	0.0832	oli	rs139415854	2.63	rs2527380	0.037	4.27	0.529	387	1	top1	0.037	4.1e-05	0.529	0.597	0.935306	rs6964720	2.25	rs2527380	0.037	4.27	-0.639	387	1	top1	0.037	4.1e-05	-0.639	0.522823	0.923973
	POM121C	7	75416786	75486299	0.0915	oli	rs13238490	2.62	rs10953513	0.0758	-5.88	0.149	1101	1	top1	0.076	5.1e-09	-0.149	0.882	0.982525	rs17148944	-2.37	rs10953513	0.0758	-5.88	-0.233	1101	1	top1	0.076	5.1e-09	0.233	0.815761	0.968709
	SPDYE5	7	75493625	75504304	0.0936	oli	rs13238490	2.62	rs794379	0.0189	-4.44	0.298	1123	17	enet	0.044	8.1e-06	0.49456	0.621	0.941882	rs7798298	3.06	rs794379	0.0189	-4.44	0.198	1123	17	enet	0.044	8.1e-06	-0.13166	0.895255	0.979137
	HIP1	7	75533298	75738962	0.0271	oli	rs13238490	2.62	rs1183821	-0.00224	3.2	0.219	1444	1444	blup	0.00071	0.25	0.10977	0.913	0.982525	rs10226745	-3.31	rs1183821	-0.00224	3.2	-0.532	1444	1444	blup	0.00071	0.25	0.85463	0.392758	0.892036
	STYXL1	7	75996338	76048004	0.0363	oli	rs6958613	2.44	rs10239977	0.0215	4.13	-0.151	1728	1	top1	0.022	0.0014	-0.151	0.88	0.982525	rs10226745	-3.31	rs10239977	0.0215	4.13	-0.075	1728	1	top1	0.022	0.0014	-0.075	0.940215	0.991131
	SPDYE16	7	76531319	76541459	0.3298	oli	rs10488495	-2.14	rs139866122	0.266	-10.71	1.33	1362	1	top1	0.27	2.8e-30	-1.33	0.184	0.82246	rs10226745	-3.31	rs139866122	0.266	-10.71	-0.25	1362	1	top1	0.27	2.8e-30	0.25	0.802587	0.966263
	POMZP3	7	76609986	76627261	0.2576	oli	rs62474240	2.49	rs1754174	0.333	-12.11	0.204	1388	32	enet	0.34	1.1e-39	-0.43434	0.664	0.948931	rs10226745	-3.31	rs1754174	0.333	-12.11	0.188	1388	32	enet	0.34	1.1e-39	-0.198	0.843046	0.974536
	CCDC146	7	77122434	77329533	0.3074	oli	rs62474240	2.49	rs2539502	0.177	-8.76	0.534	2004	8	lasso	0.18	5.3e-20	-0.59975	0.549	0.924183	rs4729450	3.54	rs2539502	0.177	-8.76	-0.287	2004	8	lasso	0.18	5.3e-20	0.23883	0.811237	0.968709
	GSAP	7	77310751	77416349	0.1244	oli	rs11979601	2.52	rs10953236	0.0111	4.21	-0.954	1816	1816	blup	0.04	1.9e-05	-1.38319	0.167	0.810033	rs4729450	3.54	rs10953236	0.0111	4.21	1.902	1816	1816	blup	0.04	1.9e-05	0.43801	0.661377	0.945034
	PTPN12	7	77537295	77640069	0.3106	oli	rs2428925	3.49	rs4333523	0.0647	-6.88	0.086	2147	12	lasso	0.2	4.7e-22	-0.75621	0.45	0.906315	rs4729450	3.54	rs4333523	0.0647	-6.88	0.995	2147	12	lasso	0.2	4.7e-22	-0.77466	0.438542	0.905878
	APTR	7	77657659	77696267	0.0609	oli	rs2428925	3.49	rs11773901	-0.000926	-3.42	-0.131	2118	2118	blup	0.014	0.0082	-0.19829	0.843	0.975408	rs4729450	3.54	rs11773901	-0.000926	-3.42	0.867	2118	2118	blup	0.014	0.0082	-1.78749	0.073859	0.672968
	TMEM60	7	77793728	77798434	0.0671	oli	rs2428925	3.49	rs10953499	0.00104	3.59	1.878	2111	2111	blup	0.019	0.0025	-0.21555	0.829	0.972793	rs4729450	3.54	rs10953499	0.00104	3.59	-1.09	2111	2111	blup	0.019	0.0025	0.07073	0.943614	0.991131
	MAGI2	7	78017055	79453667	0.0975	oli	rs2428925	3.49	rs17478565	-0.000189	4.3	-1.242	5072	31	enet	0.032	0.00012	-0.64145	0.521	0.92106	rs117633518	-3.3	rs17478565	-0.000189	4.3	-0.187	5072	31	enet	0.032	0.00012	-0.28853	0.772938	0.961948
	AC006355.2	7	79139829	79177210	0.0923	oli	rs6979550	2.65	rs17478565	0.00538	4.45	-1.242	1867	3	lasso	0.033	0.0001	-1.01266	0.311	0.867026	rs117633518	-3.3	rs17478565	0.00538	4.45	-0.187	1867	3	lasso	0.033	0.0001	0.34555	0.729681	0.954406
	MAGI2-AS3	7	79452877	79471208	0.1061	oli	rs12537088	-3.11	rs991261	0.0758	6.64	-1.708	1659	4	lasso	0.083	9.5e-10	-1.50737	0.132	0.777438	rs117633518	-3.3	rs991261	0.0758	6.64	0.305	1659	4	lasso	0.083	9.5e-10	0.39717	0.691245	0.946051
	SEMA3C	7	80742538	80922359	0.2245	oli	rs11767522	-2.99	rs377502741	0.0487	5.47	0.069	359	13	enet	0.13	5.3e-15	0.36876	0.712	0.956752	rs73139750	3.34	rs377502741	0.0487	5.47	-0.378	359	13	enet	0.13	5.3e-15	1.35936	0.174034	0.770183
	SEMA3E	7	83363238	83649139	0.0818	oli	rs62477038	2.77	rs12374995	-0.00136	3.47	-0.72	495	495	blup	0.021	0.0016	-1.51097	0.131	0.777438	rs73187692	2.57	rs12374995	-0.00136	3.47	0.933	495	495	blup	0.021	0.0016	-0.01614	0.987123	0.997548
	GRM3	7	86643914	86864884	0.0455	oli	rs4727141	-2.7	rs274625	0.034	3.96	-0.761	341	1	top1	0.034	8e-05	-0.761	0.447	0.904151	rs17149389	2.85	rs274625	0.034	3.96	1.768	341	1	top1	0.034	8e-05	1.768	0.077061	0.672968
	AC005009.2	7	86782357	86803409	0.0803	oli	rs4727141	-2.7	rs2299214	0.000778	3.54	-0.716	275	9	enet	0.016	0.0054	-1.00027	0.317	0.868239	rs11767729	2.63	rs2299214	0.000778	3.54	0.358	275	9	enet	0.016	0.0054	-0.87381	0.382222	0.887626
	KIAA1324L	7	86876906	87059654	0.0581	oli	rs76512438	3.02	rs78694184	0.0209	-5.42	-0.879	1889	21	enet	0.065	6.8e-08	0.79986	0.424	0.89827	rs56146479	3.05	rs78694184	0.0209	-5.42	0.451	1889	21	enet	0.065	6.8e-08	-0.68571	0.492898	0.914081
	DMTF1	7	87152361	87196337	0.0752	oli	rs76512438	3.02	rs28873439	0.0093	3.92	-0.933	1321	1321	blup	0.024	0.00078	-0.07283	0.942	0.987714	rs56146479	3.05	rs28873439	0.0093	3.92	1.363	1321	1321	blup	0.024	0.00078	1.94954	0.051231	0.609878
	DBF4	7	87876216	87909553	0.0527	oli	rs17651890	-2.63	rs7800359	0.0368	-4.24	-1.109	891	1	top1	0.037	4.3e-05	1.109	0.267	0.846076	rs147530713	-3.08	rs7800359	0.0368	-4.24	-1.309	891	1	top1	0.037	4.3e-05	1.309	0.190534	0.79527
	ADAM22	7	87934143	88202889	0.0598	oli	rs112421854	-2.48	rs2285647	0.00557	-3.88	1.37	254	2	lasso	0.019	0.0027	-1.51486	0.13	0.777438	rs147530713	-3.08	rs2285647	0.00557	-3.88	-0.828	254	2	lasso	0.019	0.0027	0.74968	0.453447	0.909278
	GTPBP10	7	90335223	90391455	0.0498	oli	rs989207	-2.61	rs42637	0.0387	5.23	1.236	2223	3	lasso	0.046	5.6e-06	1.13806	0.255	0.839427	rs11977462	2.66	rs42637	0.0387	5.23	1.025	2223	3	lasso	0.046	5.6e-06	1.16686	0.243265	0.824225
	CLDN12	7	90383721	90513402	0.0387	oli	rs874172	2.77	rs62470793	0.0044	4.14	0.0102	2359	2359	blup	0.02	0.0019	0.32991	0.741	0.957921	rs11977462	2.66	rs62470793	0.0044	4.14	1.072	2359	2359	blup	0.02	0.0019	0.53546	0.592332	0.93791
	AC079760.1	7	91380778	91556848	0.0705	oli	rs2091073	-2.87	rs10277224	0.0105	-4.27	-0.987	352	9	enet	0.023	0.00099	0.8992	0.369	0.881209	rs56094151	-3.12	rs10277224	0.0105	-4.27	0.29	352	9	enet	0.023	0.00099	-1.31019	0.19013	0.79527
	AKAP9	7	91940867	92110673	0.0376	oli	rs2091073	-2.87	rs75751587	0.0331	-4.19	-0.667	1330	1	top1	0.033	0.0001	0.667	0.505	0.919782	rs62470186	2.68	rs75751587	0.0331	-4.19	-1.122	1330	1	top1	0.033	0.0001	1.122	0.261862	0.841974
	ANKIB1	7	92245974	92401383	0.0279	oli	rs173715	2.56	rs10277224	0.00315	-2.95	-0.987	160	1	top1	0.0032	0.13	0.987	0.324	0.871861	rs10488515	-2.46	rs10277224	0.00315	-2.95	0.29	160	1	top1	0.0032	0.13	-0.29	0.771816	0.961948
	PEX1	7	92487020	92528520	0.0609	oli	rs10488528	-2.24	rs1005346	0.00846	-3.54	-0.329	170	170	blup	0.019	0.0024	-0.16828	0.866	0.97867	rs10156181	3.04	rs1005346	0.00846	-3.54	1.633	170	170	blup	0.019	0.0024	0.21825	0.827238	0.969955
	RBM48	7	92528773	92540481	0.0786	oli	rs10488528	-2.24	rs17164617	-0.00135	3.53	-0.23	166	14	enet	0.024	0.0009	-0.33737	0.736	0.957561	rs10156181	3.04	rs17164617	-0.00135	3.53	-0.726	166	14	enet	0.024	0.0009	-1.7064	0.087934	0.69625
	VPS50	7	93232340	93361123	0.0671	oli	rs75630395	2.96	rs10235606	0.0245	4.19	-1.169	1444	1	top1	0.025	0.00072	-1.169	0.242	0.838829	rs9886048	3.21	rs10235606	0.0245	4.19	0.274	1444	1	top1	0.025	0.00072	0.274	0.784085	0.962445
	CASD1	7	94509219	94557019	0.0531	oli	rs3763469	3.05	rs17166331	0.0587	-5.2	-2.66	1193	1	top1	0.059	2.7e-07	2.66	0.00781	0.338595	rs2106296	-2.3	rs17166331	0.0587	-5.2	0.922	1193	1	top1	0.059	2.7e-07	-0.922	0.356529	0.885598
	SGCE	7	94524204	94656572	0.0625	oli	rs1964201	-3.13	rs77011012	0.0627	5.94	0.263	1272	4	lasso	0.068	3.4e-08	-0.02336	0.981	0.997982	rs2106296	-2.3	rs77011012	0.0627	5.94	0.787	1272	4	lasso	0.068	3.4e-08	0.55341	0.579986	0.936595
	PEG10	7	94656325	94669695	0.0279	oli	rs1234474	-3.25	rs7808634	0.0288	-4.2	1.603	1187	1	top1	0.029	0.00027	-1.603	0.109	0.776848	rs2106296	-2.3	rs7808634	0.0288	-4.2	-0.874	1187	1	top1	0.029	0.00027	0.874	0.382118	0.887626
	PPP1R9A	7	94907202	95296415	0.0576	oli	rs854529	-3.32	rs854729	0.021	5.15	-1.118	2077	17	enet	0.052	1.2e-06	-1.64162	0.101	0.769919	rs12532466	3.45	rs854729	0.021	5.15	1.082	2077	17	enet	0.052	1.2e-06	0.76624	0.443531	0.907222
	AC002451.1	7	95545191	95615132	0.0467	oli	rs854529	-3.32	rs10231573	0.0623	5.47	-1.545	1708	1	top1	0.062	1.2e-07	-1.545	0.122	0.777438	rs2375048	3.89	rs10231573	0.0623	5.47	-0.79	1708	1	top1	0.062	1.2e-07	-0.79	0.429528	0.904303
	PDK4	7	95583499	95596516	0.0481	oli	rs854530	-3.22	rs1842105	0.0166	-4.19	0.674	342	1	top1	0.017	0.0046	-0.674	0.5	0.919782	rs2375048	3.89	rs1842105	0.0166	-4.19	-0.499	342	1	top1	0.017	0.0046	0.499	0.617779	0.939396
	SEM1	7	96481626	96709891	0.1697	oli	rs1207688	3.35	rs10464592	-0.000438	3.64	0.205	334	20	enet	0.041	1.6e-05	1.43856	0.15	0.794032	rs2375048	3.89	rs10464592	-0.000438	3.64	0.483	334	20	enet	0.041	1.6e-05	0.72753	0.4669	0.910985
	SMURF1	7	99027438	99144100	0.0719	oli	rs75816810	-3.73	rs77538249	0.0142	-4.45	0.955	1272	1272	blup	0.021	0.0018	0.11523	0.908	0.982525	rs2037595	2.94	rs77538249	0.0142	-4.45	-0.045	1272	1272	blup	0.021	0.0018	-0.72306	0.469644	0.910985
	ARPC1B	7	99374249	99394816	0.0739	oli	rs12538820	4.03	rs11973173	0.0195	3.74	3.061	147	1	top1	0.02	0.0023	3.061	0.00221	0.220955	rs17342647	-3.71	rs11973173	0.0195	3.74	1.493	147	1	top1	0.02	0.0023	1.493	0.135437	0.729127
	ZKSCAN5	7	99504651	99534700	0.0362	oli	rs10228764	-5.25	rs2404977	-0.00233	3.33	2.362	927	927	blup	0.0083	0.034	-0.96258	0.336	0.875231	rs12531809	3.95	rs2404977	-0.00233	3.33	3.729	927	927	blup	0.0083	0.034	1.62344	0.104496	0.715918
	ZNF655	7	99558406	99576453	0.0325	oli	rs6955348	6.03	rs13224481	-0.00161	3.23	-2.729	907	907	blup	0.0021	0.17	-4.17415	2.99e-05	0.0177453	rs6950205	-4.05	rs13224481	-0.00161	3.23	-1.038	907	907	blup	0.0021	0.17	-1.72216	0.08504	0.695439
	TRIM4	7	99876958	99919600	0.1112	oli	rs1859788	7.68	rs2527926	0.0557	-5.95	-1.86	857	857	blup	0.063	1e-07	2.82856	0.00468	0.270828	rs2405442	5.57	rs2527926	0.0557	-5.95	-2.479	857	857	blup	0.063	1e-07	3.21637	0.001298	0.141309
	AZGP1	7	99966720	99976042	0.066	oli	rs1859788	7.68	rs2074567	0.0325	-4.54	2.161	836	1	top1	0.033	0.00011	-2.161	0.0307	0.533177	rs2405442	5.57	rs2074567	0.0325	-4.54	3.612	836	1	top1	0.033	0.00011	-3.612	0.000304	0.062054
	ZKSCAN1	7	100015572	100041689	0.1153	oli	rs1859788	7.68	rs4216	0.0959	6.59	4.558	884	1	top1	0.096	4.5e-11	4.558	5.16e-06	0.00631971	rs2405442	5.57	rs4216	0.0959	6.59	3.308	884	1	top1	0.096	4.5e-11	3.308	0.00094	0.121186
	MCM7	7	100092728	100101940	0.0419	oli	rs1859788	7.68	rs193110643	-0.00236	3.66	0.517	896	896	blup	0.0082	0.034	4.15475	3.26e-05	0.0177453	rs2405442	5.57	rs193110643	-0.00236	3.66	1.993	896	896	blup	0.0082	0.034	3.36605	0.000763	0.109939
	AP4M1	7	100101549	100110345	0.0364	oli	rs7384878	7.61	rs11974814	0.0171	3.95	5.405	164	1	top1	0.017	0.0041	5.405	6.48e-08	0.000158728	rs7384878	5.54	rs11974814	0.0171	3.95	0.531	164	1	top1	0.017	0.0041	0.531	0.595419	0.93791
	MAP11	7	100154420	100158723	0.0345	oli	rs1859788	7.68	rs2572023	-0.00127	-3.13	-1.393	922	922	blup	0.0088	0.03	2.14297	0.0321	0.536716	rs2405442	5.57	rs2572023	-0.00127	-3.13	-2.393	922	922	blup	0.0088	0.03	0.86034	0.3896	0.888591
	STAG3	7	100177563	100221488	0.0518	oli	rs1859788	7.68	rs1964242	0.0157	-4.84	0.29	984	9	enet	0.049	2.8e-06	-2.92869	0.0034	0.265577	rs2405442	5.57	rs1964242	0.0157	-4.84	0.29	984	9	enet	0.049	2.8e-06	-3.13223	0.001735	0.173465
	CASTOR3	7	100200653	100272232	0.1181	oli	rs1859788	7.68	rs1880949	0.0873	6.99	-5.786	1003	1003	blup	0.13	4.6e-15	-2.378	0.0174	0.478932	rs2405442	5.57	rs1880949	0.0873	6.99	-3.999	1003	1003	blup	0.13	4.6e-15	-2.41825	0.015595	0.447909
	PILRB	7	100352176	100367733	0.2717	oli	rs1859788	7.68	rs73401443	0.367	12.63	0.221	1038	1	top1	0.37	6.6e-44	0.221	0.825	0.971434	rs2405442	5.57	rs73401443	0.367	12.63	0.085	1038	1	top1	0.37	6.6e-44	0.085	0.932261	0.987918
	PILRA	7	100367530	100400096	0.0396	oli	rs1859788	7.68	rs7798226	0.0482	4.78	0.637	1072	1	top1	0.048	3.1e-06	0.637	0.524	0.922921	rs2405442	5.57	rs7798226	0.0482	4.78	2.42	1072	1	top1	0.048	3.1e-06	2.42	0.015521	0.447909
	ZCWPW1	7	100400826	100428992	0.1685	oli	rs1859788	7.68	rs112317829	0.194	9.39	-0.048	1084	1	top1	0.19	9.5e-22	-0.048	0.962	0.991847	rs2405442	5.57	rs112317829	0.194	9.39	0.05	1084	1	top1	0.19	9.5e-22	0.05	0.960122	0.991484
	C7orf61	7	100456620	100464260	0.0946	oli	rs1859788	7.68	rs7806537	0.0902	6.8	1.218	1022	3	lasso	0.093	8.8e-11	1.41657	0.157	0.802026	rs2405442	5.57	rs7806537	0.0902	6.8	2.085	1022	3	lasso	0.093	8.8e-11	1.96932	0.048916	0.60515
	TSC22D4	7	100463359	100479232	0.0737	oli	rs7384878	7.61	rs73403312	0.0343	4.61	-0.079	206	1	top1	0.034	7.5e-05	-0.079	0.937	0.987422	rs7384878	5.54	rs73403312	0.0343	4.61	0.017	206	1	top1	0.034	7.5e-05	0.017	0.986437	0.997548
	SAP25	7	100572228	100573900	0.0478	oli	rs1859788	7.68	rs149319219	0.0436	4.64	-0.318	1112	1	top1	0.044	8.8e-06	-0.318	0.75	0.958583	rs2405442	5.57	rs149319219	0.0436	4.64	2.999	1112	1	top1	0.044	8.8e-06	2.999	0.002709	0.217644
	GIGYF1	7	100679507	100694037	0.0417	oli	rs7384878	7.61	rs221789	0.0407	-4.31	2.76	250	2	lasso	0.044	8.1e-06	-3.45252	0.000555	0.0906315	rs7384878	5.54	rs221789	0.0407	-4.31	1.274	250	2	lasso	0.044	8.1e-06	-1.50267	0.132925	0.723963
	PLOD3	7	101205977	101218420	0.0763	oli	rs7794532	4.28	rs62463425	0.00137	-3.76	-0.014	2222	26	enet	0.034	7.5e-05	-1.11643	0.264	0.842768	rs4729703	-3.9	rs62463425	0.00137	-3.76	3.608	2222	26	enet	0.034	7.5e-05	-0.43752	0.661733	0.945034
	ZNHIT1	7	101218165	101224190	0.0347	oli	rs7794532	4.28	rs1558014	0.00323	3.66	-0.369	2232	2232	blup	0.01	0.021	-2.07417	0.0381	0.563093	rs4729703	-3.9	rs1558014	0.00323	3.66	1.693	2232	2232	blup	0.01	0.021	1.66845	0.095227	0.705775
	CLDN15	7	101232092	101238820	0.0936	oli	rs7794532	4.28	rs35550811	0.0581	5.61	0.629	2259	6	lasso	0.066	4.8e-08	0.50766	0.612	0.939576	rs4729703	-3.9	rs35550811	0.0581	5.61	0.255	2259	6	lasso	0.066	4.8e-08	0.29064	0.77133	0.961758
	CUX1	7	101815904	102283958	0.0579	oli	rs10239485	-3.65	rs11761187	-0.00232	-3.16	-2.789	519	519	blup	0.0046	0.086	-0.09108	0.927	0.984559	rs4729703	-3.9	rs11761187	-0.00232	-3.16	-0.714	519	519	blup	0.0046	0.086	0.84738	0.396786	0.896682
	PRKRIP1	7	102363872	102426676	0.096	oli	rs10239485	-3.65	rs4342524	0.0171	4.08	-1.497	1261	1261	blup	0.018	0.003	-0.17662	0.86	0.976072	rs4727554	3.39	rs4342524	0.0171	4.08	-0.74	1261	1261	blup	0.018	0.003	0.25331	0.800033	0.966263
	LRWD1	7	102464956	102473168	0.0755	oli	rs10239485	-3.65	rs10953368	0.0218	-3.86	0.464	229	3	lasso	0.035	6.7e-05	-1.31068	0.19	0.828258	rs56241519	2.72	rs10953368	0.0218	-3.86	0.615	229	3	lasso	0.035	6.7e-05	-1.06493	0.28691	0.852215
	POLR2J	7	102473118	102478907	0.0275	oli	rs10239485	-3.65	rs41275227	-0.000747	-3.44	0.0117	1152	1152	blup	0.0075	0.041	-1.11461	0.265	0.843558	rs4727554	3.39	rs41275227	-0.000747	-3.44	-0.586	1152	1152	blup	0.0075	0.041	1.03256	0.30181	0.858147
	SPDYE2	7	102551232	102562308	0.4905	oli	rs10239485	-3.65	rs368969937	0.107	7.24	-0.3179	1075	14	lasso	0.22	5e-25	-0.0615	0.951	0.989116	rs4727554	3.39	rs368969937	0.107	7.24	-0.858	1075	14	lasso	0.22	5e-25	0.35962	0.719133	0.9514
	POLR2J3	7	102562133	102572583	0.379	oli	rs10239485	-3.65	rs148981077	0.0486	5.18	-0.337	1046	32	enet	0.1	1.8e-11	-0.61159	0.541	0.924183	rs4727554	3.39	rs148981077	0.0486	5.18	1.252	1046	32	enet	0.1	1.8e-11	1.90551	0.056714	0.630027
	AC105052.4	7	102579104	102679295	0.2838	oli	rs10239485	-3.65	rs60871950	0.0234	4.8	-0.821	1113	44	enet	0.077	3.5e-09	-0.14027	0.888	0.982525	rs4727554	3.39	rs60871950	0.0234	4.8	1.492	1113	44	enet	0.077	3.5e-09	2.60428	0.009207	0.398642
	UPK3BL1	7	102637025	102642791	0.3605	oli	rs10239485	-3.65	rs62483497	0.0265	-6.16	-0.182	935	935	blup	0.18	6.5e-20	-0.40475	0.686	0.953291	rs4727554	3.39	rs62483497	0.0265	-6.16	1.049	935	935	blup	0.18	6.5e-20	1.0501	0.293674	0.856389
	FAM185A	7	102748971	102809225	0.1084	oli	rs10239485	-3.65	rs80121318	0.0467	5.02	-0.818	1048	1	top1	0.047	4.4e-06	-0.818	0.413	0.898136	rs4727554	3.39	rs80121318	0.0467	5.02	-1.189	1048	1	top1	0.047	4.4e-06	-1.189	0.23444	0.824225
	ARMC10	7	103074881	103099759	0.0475	oli	rs17348122	-2.73	rs7778385	-0.00236	3.34	-0.222	1187	21	enet	0.0013	0.21	0.33923	0.734	0.957561	rs7795636	-3.8	rs7778385	-0.00236	3.34	-1.693	1187	21	enet	0.0013	0.21	-0.36348	0.716248	0.9514
	AC005064.1	7	103445207	103514007	0.1029	oli	rs17348122	-2.73	rs2075043	0.0425	-4.92	-0.255	1962	8	lasso	0.046	5.4e-06	0.22802	0.82	0.971434	rs7795636	-3.8	rs2075043	0.0425	-4.92	0.407	1962	8	lasso	0.046	5.4e-06	-0.15554	0.876395	0.976242
	RELN	7	103471784	103989658	0.0813	oli	rs17348122	-2.73	rs2075043	0.063	-5.77	-0.255	3165	1	top1	0.063	1e-07	0.255	0.799	0.968702	rs7795636	-3.8	rs2075043	0.063	-5.77	0.407	3165	1	top1	0.063	1e-07	-0.407	0.684008	0.945034
	LHFPL3	7	104328700	104907232	0.077	oli	rs4729974	2.66	rs34429042	0.0319	4.6	1.925	588	1	top1	0.032	0.00013	1.925	0.0542	0.656708	rs142636529	4.15	rs34429042	0.0319	4.6	0.813	588	1	top1	0.032	0.00013	0.813	0.416218	0.903071
	AC007384.1	7	104940943	105000713	0.072	oli	rs36115761	-2.5	rs117986340	0.0121	-4.1	-1.274	325	24	enet	0.014	0.008	-0.32568	0.745	0.957921	rs142636529	4.15	rs117986340	0.0121	-4.1	-0.45	325	24	enet	0.014	0.008	0.23391	0.815057	0.968709
	KMT2E	7	105014190	105115019	0.0474	oli	rs143405663	-2.76	rs4727614	0.0329	4.32	0.682	1580	1	top1	0.033	0.0001	0.682	0.495	0.919373	rs142636529	4.15	rs4727614	0.0329	4.32	-0.868	1580	1	top1	0.033	0.0001	-0.868	0.385394	0.887858
	AC005070.3	7	105102838	105105483	0.0364	oli	rs75760973	-2.72	rs55796396	0.00169	-3.64	0.072	1426	1426	blup	0.018	0.0034	0.95921	0.337	0.875653	rs71558691	4	rs55796396	0.00169	-3.64	0.94	1426	1426	blup	0.018	0.0034	-1.78633	0.074045	0.672968
	SRPK2	7	105110704	105399308	0.0535	oli	rs4730117	3.03	rs6968355	-0.000668	3.72	-1.63	482	482	blup	0.0039	0.1	0.00493	0.996	0.999448	rs71558691	4	rs6968355	-0.000668	3.72	0.638	482	482	blup	0.0039	0.1	-0.04689	0.962601	0.991484
	CDHR3	7	105876796	106036432	0.1569	oli	rs6973699	-3.18	rs193836	-0.00228	-3.44	-0.493	643	643	blup	0.027	0.0004	-0.21462	0.83	0.972793	rs146276454	3.68	rs193836	-0.00228	-3.44	0.643	643	643	blup	0.027	0.0004	0.01716	0.986309	0.997548
	NAMPT	7	106248298	106286326	0.0615	oli	rs4140724	3.61	rs17290673	0.00723	-3.86	-0.173	2119	1	top1	0.0072	0.044	0.173	0.863	0.977987	rs2098290	3.83	rs17290673	0.00723	-3.86	-1.737	2119	1	top1	0.0072	0.044	1.737	0.082387	0.68586
	BCAP29	7	107579977	107629170	0.0356	oli	rs41670	2.88	rs62468035	-0.000843	3.36	1.366	1507	1507	blup	0.0046	0.086	0.16685	0.867	0.978853	rs150942317	-2.61	rs62468035	-0.000843	3.36	-0.766	1507	1507	blup	0.0046	0.086	0.16653	0.867742	0.975887
	PNPLA8	7	108470417	108569666	0.0395	oli	rs75691749	-3.53	rs10282368	0.0463	4.33	-0.208	304	1	top1	0.046	4.8e-06	-0.208	0.835	0.973353	rs117099979	-2.93	rs10282368	0.0463	4.33	2.079	304	1	top1	0.046	4.8e-06	2.079	0.037617	0.558022
	THAP5	7	108554543	108569750	0.0513	oli	rs74301100	-3.57	rs368131	-0.00134	-3.16	0.792	1768	1768	blup	0.011	0.018	0.7138	0.475	0.916071	rs117099979	-2.93	rs368131	-0.00134	-3.16	-0.013	1768	1768	blup	0.011	0.018	0.45885	0.646339	0.945034
	IFRD1	7	112422968	112481017	0.0687	oli	rs34700322	2.71	rs28649735	-0.000991	4.01	-1.2	1368	1368	blup	0.016	0.0056	-0.46692	0.641	0.942566	rs56394353	3.93	rs28649735	-0.000991	4.01	1.77	1368	1368	blup	0.016	0.0056	1.96983	0.048858	0.60515
	AC002463.1	7	112616440	112896625	0.032	oli	rs4545021	-2.88	rs10261874	0.0386	-4.56	1.175	1783	1	top1	0.039	2.8e-05	-1.175	0.24	0.838829	rs56394353	3.93	rs10261874	0.0386	-4.56	0.327	1783	1	top1	0.039	2.8e-05	-0.327	0.743668	0.955401
	TMEM168	7	112762377	112790423	0.0895	oli	rs4545021	-2.88	rs10246678	0.0148	-4.6	1.133	1354	27	enet	0.05	2.3e-06	-1.34381	0.179	0.821904	rs56394353	3.93	rs10246678	0.0148	-4.6	0.788	1354	27	enet	0.05	2.3e-06	-0.31477	0.752935	0.957187
	CAV2	7	116287380	116508541	0.2852	oli	rs73203930	-2.44	rs2237717	0.176	9.07	0.168	1782	17	lasso	0.24	1.2e-26	-0.06216	0.95	0.989116	rs6466579	-3.11	rs2237717	0.176	9.07	-0.657	1782	17	lasso	0.24	1.2e-26	0.22475	0.822174	0.969151
	MET	7	116672196	116798386	0.6916	oli	rs3808218	2.42	rs41743	0.684	-17.12	-0.252	1476	12	lasso	0.69	4.6e-110	0.2206	0.825	0.971434	rs6466579	-3.11	rs41743	0.684	-17.12	0.301	1476	12	lasso	0.69	4.6e-110	-0.38984	0.696652	0.947104
	CAPZA2	7	116811070	116922049	0.0919	oli	rs17139774	3.04	rs2237717	0.0632	5.83	0.168	1199	3	lasso	0.066	5.5e-08	-0.05541	0.956	0.990091	rs6466579	-3.11	rs2237717	0.0632	5.83	-0.657	1199	3	lasso	0.066	5.5e-08	-0.5184	0.60418	0.93791
	ST7-AS2	7	117072072	117146480	0.0975	oli	rs76622533	3.1	rs13221657	0.0327	4.72	2.208	949	1	top1	0.033	0.00011	2.208	0.0272	0.518055	rs34175864	-2.33	rs13221657	0.0327	4.72	-0.509	949	1	top1	0.033	0.00011	-0.509	0.610752	0.938548
	CFTR	7	117465784	117715971	0.2317	oli	rs76622533	3.1	rs6978581	0.177	8.78	0.013	1407	1	top1	0.18	7.7e-20	0.013	0.99	0.999448	rs7800765	2.77	rs6978581	0.177	8.78	0.317	1407	1	top1	0.18	7.7e-20	0.317	0.751244	0.957187
	CTTNBP2	7	117710651	117874139	0.0638	oli	rs79039917	3.18	rs2402267	0.00803	-3.73	-0.529	231	3	lasso	0.023	0.001	0.56619	0.571	0.927804	rs7800765	2.77	rs2402267	0.00803	-3.73	-0.176	231	3	lasso	0.023	0.001	0.34214	0.732243	0.954406
	LSM8	7	118184144	118204035	0.0274	oli	rs79039917	3.18	rs7797855	0.00802	-3.66	0.478	1458	1	top1	0.008	0.036	-0.478	0.633	0.942566	rs7800765	2.77	rs7797855	0.00802	-3.66	1.086	1458	1	top1	0.008	0.036	-1.086	0.277479	0.850363
	ANKRD7	7	118214669	118496171	0.2041	oli	rs79039917	3.18	rs7799229	0.242	-10.44	0.347	1964	1	top1	0.24	2.2e-27	-0.347	0.729	0.957561	rs7800765	2.77	rs7799229	0.242	-10.44	1.024	1964	1	top1	0.24	2.2e-27	-1.024	0.305835	0.858147
	AC006333.2	7	123749068	123751166	0.0589	oli	rs805813	2.45	rs1054706	0.0167	4.73	0.439	1643	6	lasso	0.04	2e-05	0.23219	0.816	0.971389	rs7778742	-3.19	rs1054706	0.0167	4.73	0.538	1643	6	lasso	0.04	2e-05	0.64871	0.516528	0.923867
	AC004690.2	7	123994622	124027659	0.0538	oli	rs57089157	2.21	rs4731139	0.0409	5.04	-0.098	2002	14	enet	0.042	1.3e-05	0.14997	0.881	0.982525	rs7778742	-3.19	rs4731139	0.0409	5.04	0.55	2002	14	enet	0.042	1.3e-05	1.21366	0.224877	0.823373
	TMEM229A	7	124030921	124033067	0.2336	oli	rs57089157	2.21	rs13228845	0.152	8.77	-0.234	1970	6	lasso	0.17	2.7e-19	-0.53837	0.59	0.934044	rs7778742	-3.19	rs13228845	0.152	8.77	0.821	1970	6	lasso	0.17	2.7e-19	0.91266	0.36142	0.885598
	AC006148.1	7	124032126	124489572	0.1482	oli	rs73719003	-2.68	rs4731139	0.0923	6.79	-0.098	2953	29	enet	0.096	4.7e-11	-0.24735	0.805	0.969456	rs7778742	-3.19	rs4731139	0.0923	6.79	0.55	2953	29	enet	0.096	4.7e-11	0.4886	0.625126	0.939991
	POT1-AS1	7	124929873	125482966	0.0543	oli	rs10237646	-3.27	rs639239	0.055	5.83	0.32	3178	7	lasso	0.074	7.7e-09	0.6522	0.514	0.920757	rs10500112	-2.34	rs639239	0.055	5.83	-0.386	3178	7	lasso	0.074	7.7e-09	-0.33638	0.736584	0.954406
	GRM8	7	126438598	127253294	0.0917	oli	rs35750399	-3.34	rs1419398	0.0688	5.86	-0.319	3443	1	top1	0.069	2.6e-08	-0.319	0.75	0.958583	rs6467085	-2.31	rs1419398	0.0688	5.86	0.94	3443	1	top1	0.069	2.6e-08	0.94	0.347218	0.880523
	SND1	7	127652194	128092609	0.1746	oli	rs62481087	-2.95	rs13238924	0.138	-8.09	-1.016	2279	7	lasso	0.14	5.8e-16	1.10365	0.27	0.846184	rs12111601	2.56	rs13238924	0.138	-8.09	-0.274	2279	7	lasso	0.14	5.8e-16	0.18287	0.854898	0.975721
	HILPDA	7	128455849	128458418	0.0333	oli	rs62481094	-2.62	rs2278294	0.0173	-3.94	0.762	423	1	top1	0.017	0.0038	-0.762	0.446	0.903368	rs1874330	-2.49	rs2278294	0.0173	-3.94	1.67	423	1	top1	0.017	0.0038	-1.67	0.094919	0.705389
	METTL2B	7	128476729	128506602	0.1439	oli	rs62481087	-2.95	rs6957937	0.0954	-6.64	0.084	1795	7	lasso	0.11	9.8e-13	-0.26588	0.79	0.966345	rs11973360	3.1	rs6957937	0.0954	-6.64	-1.903	1795	7	lasso	0.11	9.8e-13	1.88959	0.058813	0.644575
	FAM71F2	7	128672288	128687872	0.0538	oli	rs62481087	-2.95	rs10488628	0.0165	-4.57	-1.721	1883	1	top1	0.016	0.0047	1.721	0.0853	0.732705	rs11973360	3.1	rs10488628	0.0165	-4.57	0.368	1883	1	top1	0.016	0.0047	-0.368	0.712873	0.950254
	AHCYL2	7	129225023	129430211	0.0778	oli	rs62489295	-3.23	rs2718115	0.0502	5.41	1.089	1960	1	top1	0.05	1.9e-06	1.089	0.276	0.849201	rs10244639	-4.49	rs2718115	0.0502	5.41	0.595	1960	1	top1	0.05	1.9e-06	0.595	0.551843	0.932499
	NRF1	7	129611720	129757082	0.0783	oli	rs56311160	-3.5	rs10268760	0.0265	-5.04	-2.09	1944	2	lasso	0.033	9.9e-05	0.71861	0.472	0.916071	rs10244639	-4.49	rs10268760	0.0265	-5.04	-1.745	1944	2	lasso	0.033	9.9e-05	0.79127	0.428786	0.904303
	KLHDC10	7	130070534	130135705	0.0719	oli	rs62489295	-3.23	rs73487516	-0.000354	3.55	1.264	404	404	blup	0.0073	0.043	-1.21015	0.226	0.838439	rs10244639	-4.49	rs73487516	-0.000354	3.55	0.073	404	404	blup	0.0073	0.043	0.36228	0.71714	0.9514
	AC087071.2	7	130173718	130205361	0.0878	oli	rs56311160	-3.5	rs2697013	0.0665	-5.59	1.198	1687	1	top1	0.067	4.4e-08	-1.198	0.231	0.838439	rs10244639	-4.49	rs2697013	0.0665	-5.59	0.652	1687	1	top1	0.067	4.4e-08	-0.652	0.514401	0.923095
	CEP41	7	130393771	130442433	0.1229	oli	rs56311160	-3.5	rs79310017	0.00223	3.61	-0.194	1647	1647	blup	0.034	8.4e-05	0.72897	0.466	0.914643	rs2727483	3.11	rs79310017	0.00223	3.61	-0.263	1647	1647	blup	0.034	8.4e-05	-0.62264	0.533521	0.927582
	LINC00513	7	130853720	130930682	0.1093	oli	rs11979508	-3.4	rs207217	0.00623	-4.35	-1.617	433	15	enet	0.072	1.2e-08	2.12955	0.0332	0.546755	rs73161912	-2.67	rs207217	0.00623	-4.35	2.425	433	15	enet	0.072	1.2e-08	-1.55403	0.120177	0.723299
	MKLN1-AS	7	131309469	131328312	0.064	oli	rs76773026	3.28	rs73157524	-0.0015	3.34	-0.974	1884	1884	blup	0.01	0.021	-1.65903	0.0971	0.759893	rs11764453	2.98	rs73157524	-0.0015	3.34	-0.292	1884	1884	blup	0.01	0.021	-2.20322	0.027579	0.512892
	CHCHD3	7	132784870	133082090	0.0695	oli	rs73160267	-2.97	rs7808471	0.0193	-3.82	-0.777	293	1	top1	0.019	0.0024	0.777	0.437	0.899851	rs74902360	4.05	rs7808471	0.0193	-3.82	2.055	293	1	top1	0.019	0.0024	-2.055	0.039879	0.560086
	SLC35B4	7	134289332	134316930	0.1427	oli	rs2346450	-2.74	rs1643061	0.071	-6.97	0.804	2012	2012	blup	0.1	7.1e-12	-1.8854	0.0594	0.6815	rs1030268	-2.8	rs1643061	0.071	-6.97	-0.34	2012	2012	blup	0.1	7.1e-12	1.02342	0.30611	0.858147
	CALD1	7	134744252	134970729	0.2097	oli	rs6974303	-3.38	rs4732064	0.122	8.14	0.906	2374	34	enet	0.18	7.3e-20	1.27761	0.201	0.828395	rs12535541	-3.1	rs4732064	0.122	8.14	1.759	2374	34	enet	0.18	7.3e-20	1.11407	0.265249	0.84655
	AC083870.1	7	134816543	134998153	0.1223	oli	rs6974303	-3.38	rs7805009	0.109	-7.2	-1.107	2320	7	lasso	0.12	4.2e-13	0.83703	0.403	0.892539	rs12535541	-3.1	rs7805009	0.109	-7.2	-0.252	2320	7	lasso	0.12	4.2e-13	0.9513	0.341451	0.878143
	AGBL3	7	134986508	135147963	0.1431	oli	rs6974303	-3.38	rs2252826	0.0854	-6.29	-0.509	2129	1	top1	0.085	5.3e-10	0.509	0.611	0.93941	rs12535541	-3.1	rs2252826	0.0854	-6.29	-0.417	2129	1	top1	0.085	5.3e-10	0.417	0.676678	0.945034
	CYREN	7	135092363	135170795	0.0732	oli	rs6974303	-3.38	rs4732098	0.0371	-4.21	-0.781	1939	1	top1	0.037	4e-05	0.781	0.435	0.899851	rs12535541	-3.1	rs4732098	0.0371	-4.21	-2.199	1939	1	top1	0.037	4e-05	2.199	0.027878	0.512892
	TMEM140	7	135148072	135166215	0.0875	oli	rs6974303	-3.38	rs4467884	0.0945	-6.77	1.208	1793	1	top1	0.095	6.2e-11	-1.208	0.227	0.838439	rs12535541	-3.1	rs4467884	0.0945	-6.77	0.657	1793	1	top1	0.095	6.2e-11	-0.657	0.511181	0.921279
	AC083862.3	7	135170816	135172414	0.1237	oli	rs6974303	-3.38	rs10954489	0.165	-8.58	-1.313	1739	21	enet	0.17	5.2e-19	1.40029	0.161	0.805236	rs12535541	-3.1	rs10954489	0.165	-8.58	-0.299	1739	21	enet	0.17	5.2e-19	0.01766	0.985909	0.997548
	WDR91	7	135183839	135211534	0.0841	oli	rs6974303	-3.38	rs10281202	0.0321	-5.04	-0.35	1786	1	top1	0.032	0.00012	0.35	0.726	0.957561	rs12535541	-3.1	rs10281202	0.0321	-5.04	1.211	1786	1	top1	0.032	0.00012	-1.211	0.225895	0.824225
	STMP1	7	135662496	135693418	0.0847	oli	rs6974303	-3.38	rs3110823	0.0954	6.57	1.675	1995	1	top1	0.095	5e-11	1.675	0.0939	0.756879	rs12539688	2.73	rs3110823	0.0954	6.57	0.605	1995	1	top1	0.095	5e-11	0.605	0.545179	0.931577
	SLC13A4	7	135681237	135729258	0.2312	oli	rs6974303	-3.38	rs3110823	0.24	10.22	1.675	2024	24	enet	0.25	1.2e-28	1.73311	0.0831	0.728277	rs12539688	2.73	rs3110823	0.24	10.22	0.605	2024	24	enet	0.25	1.2e-28	0.42342	0.671986	0.945034
	PTN	7	137227341	137343774	0.2302	oli	rs62487101	-3.51	rs6943070	0.185	-9.22	1.116	1617	32	enet	0.21	8.2e-24	-0.52762	0.598	0.935692	rs10233122	2.76	rs6943070	0.185	-9.22	2.41	1617	32	enet	0.21	8.2e-24	-2.59743	0.009392	0.398642
	AC078842.2	7	137318592	137326953	0.5128	oli	rs62487101	-3.51	rs322334	0.273	10.79	-0.643	1447	12	lasso	0.31	8.1e-36	-0.38568	0.7	0.954027	rs10233122	2.76	rs322334	0.273	10.79	-0.196	1447	12	lasso	0.31	8.1e-36	-0.56619	0.571265	0.934197
	CREB3L2	7	137874979	138002086	0.0994	oli	rs1451526	-2.71	rs273977	0.0132	4.15	-0.349	1662	1662	blup	0.014	0.0082	-0.33908	0.735	0.957561	rs357371	3.61	rs273977	0.0132	4.15	1.27	1662	1662	blup	0.014	0.0082	-0.07361	0.941322	0.991131
	FMC1	7	139339457	139346328	0.045	oli	rs11979662	3.13	rs6972895	0.0319	-4.55	-0.209	1341	1	top1	0.032	0.00013	0.209	0.834	0.972801	rs17160967	-3.61	rs6972895	0.0319	-4.55	-0.413	1341	1	top1	0.032	0.00013	0.413	0.679607	0.945034
	LUC7L2	7	139340359	139423457	0.064	oli	rs10274315	-2.95	rs4596596	-0.00226	-3.5	-1.461	321	321	blup	0.012	0.015	-0.52627	0.599	0.936045	rs77568749	3.44	rs4596596	-0.00226	-3.5	0.352	321	321	blup	0.012	0.015	0.09246	0.926329	0.986135
	HIPK2	7	139561570	139777998	0.0567	oli	rs10487666	-2.73	rs17261727	-0.00134	3.66	-0.542	399	399	blup	-9.3e-05	0.33	-0.85059	0.395	0.890932	rs77568749	3.44	rs17261727	-0.00134	3.66	-0.171	399	399	blup	-9.3e-05	0.33	0.0946	0.924633	0.984948
	SLC37A3	7	140293693	140404433	0.0894	oli	rs4373438	3.16	rs73163246	-0.00138	3.49	-0.31	1833	1833	blup	0.016	0.0056	0.75704	0.449	0.906315	rs10231035	3.09	rs73163246	-0.00138	3.49	-0.019	1833	1833	blup	0.016	0.0056	1.06071	0.288821	0.852215
	ADCK2	7	140672945	140696261	0.0481	oli	rs4373438	3.16	rs4726342	0.00579	-3.86	0.802	1622	1622	blup	0.011	0.016	-1.8528	0.0639	0.700165	rs10272360	3.42	rs4726342	0.00579	-3.86	-0.969	1622	1622	blup	0.011	0.016	-1.07004	0.284603	0.850683
	MRPS33	7	141002610	141015228	0.0295	oli	rs2079827	-2.68	rs1961288	0.00672	-4.05	1.432	1318	1318	blup	0.0099	0.023	-1.93369	0.0532	0.654841	rs10272360	3.42	rs1961288	0.00672	-4.05	-0.478	1318	1318	blup	0.0099	0.023	-0.2016	0.840232	0.97335
	TMEM178B	7	141074064	141480380	0.0669	oli	rs2079827	-2.68	rs6960603	0.0902	6.54	1.689	1586	1	top1	0.09	1.7e-10	1.689	0.0912	0.750468	rs10272360	3.42	rs6960603	0.0902	6.54	0.924	1586	1	top1	0.09	1.7e-10	0.924	0.355486	0.884023
	AC073878.1	7	141500079	141551304	0.0463	oli	rs511001	2.57	rs2366496	-0.000498	-3.39	-1.7274	232	232	blup	0.0042	0.097	2.16069	0.0307	0.533177	rs10272360	3.42	rs2366496	-0.000498	-3.39	-0.103	232	232	blup	0.0042	0.097	0.45566	0.648638	0.945034
	AC004918.1	7	141652381	141656810	0.0302	oli	rs28429916	-2.6	rs76443621	0.0547	3.91	-1.525	1232	5	enet	0.068	3e-08	-1.77189	0.0764	0.710745	rs11773885	-2.39	rs76443621	0.0547	3.91	-0.157	1232	5	enet	0.068	3e-08	0.20871	0.834676	0.972419
	DENND11	7	141656728	141702166	0.0296	oli	rs62475298	2.91	rs73171620	0.0125	4	-1.245	1340	1	top1	0.013	0.012	-1.245	0.213	0.831861	rs11773885	-2.39	rs73171620	0.0125	4	0.313	1340	1	top1	0.013	0.012	0.313	0.754281	0.957187
	GSTK1	7	143244093	143270854	0.0743	oli	rs11769559	-4.18	rs4647321	0.0106	-3.65	1.643	1015	1	top1	0.011	0.019	-1.643	0.1	0.769074	rs12703526	3.75	rs4647321	0.0106	-3.65	-0.219	1015	1	top1	0.011	0.019	0.219	0.82665	0.969955
	ZYX	7	143381295	143391111	0.0229	oli	rs11769559	-4.18	rs73725029	-0.00205	3.5	0.09	879	879	blup	0.0026	0.15	0.66366	0.507	0.919782	rs12703526	3.75	rs73725029	-0.00205	3.5	0.876	879	879	blup	0.0026	0.15	0.33364	0.73865	0.954406
	CNTNAP2	7	146116002	148420998	0.229	oli	rs9640511	-3.17	rs60371811	0.145	-8.14	0.606	6611	5	lasso	0.15	7.2e-17	-0.67916	0.497	0.919782	rs56194095	3.29	rs60371811	0.145	-8.14	0.9	6611	5	lasso	0.15	7.2e-17	-1.03324	0.301494	0.858147
	EZH2	7	148807383	148884321	0.047	oli	rs2527399	2.8	rs7810178	-0.00143	3.44	-0.527	2072	2072	blup	-0.00016	0.34	-1.08502	0.278	0.849267	rs11976830	-3.12	rs7810178	-0.00143	3.44	0.886	2072	2072	blup	-0.00016	0.34	0.55212	0.580864	0.936595
	ZNF398	7	149126416	149183042	0.0269	oli	rs2527399	2.8	rs13231262	0.0343	-4.07	0.605	1847	1	top1	0.034	7.4e-05	-0.605	0.545	0.924183	rs11976830	-3.12	rs13231262	0.0343	-4.07	-0.913	1847	1	top1	0.034	7.4e-05	0.913	0.361243	0.885598
	ATP6V0E2	7	149872968	149891204	0.0478	oli	rs7796699	3.49	rs6947011	0.0439	4.8	0.471	1690	1	top1	0.044	8.2e-06	0.471	0.638	0.942566	rs35238979	-2.67	rs6947011	0.0439	4.8	-0.107	1690	1	top1	0.044	8.2e-06	-0.107	0.914789	0.983215
	KCNH2	7	150944961	150978321	0.0757	oli	rs12703076	-2.78	rs12703076	0.0289	4.79	-2.782	2449	3	lasso	0.044	7.7e-06	-2.1188	0.0341	0.552338	rs9986903	2.9	rs12703076	0.0289	4.79	0.597	2449	3	lasso	0.044	7.7e-06	1.56538	0.117493	0.715918
	ABCB8	7	151028422	151047782	0.0561	oli	rs1065071	-2.71	rs13238412	0.00597	3.99	0.723	2337	2337	blup	0.02	0.0021	0.22713	0.82	0.971434	rs9986903	2.9	rs13238412	0.00597	3.99	1.47	2337	2337	blup	0.02	0.0021	1.07971	0.280273	0.850363
	ASIC3	7	151048292	151052756	0.0543	oli	rs1065071	-2.71	rs731486	0.00119	3.51	-0.152	2276	2276	blup	0.013	0.011	-1.23502	0.217	0.835013	rs9986903	2.9	rs731486	0.00119	3.51	-0.42	2276	2276	blup	0.013	0.011	0.34754	0.728182	0.954406
	DPP6	7	153887097	154894285	0.4986	oli	rs4524699	-4.13	rs79536510	0.294	-11.2	-0.036	4956	54	enet	0.37	2.2e-44	-0.70125	0.483	0.918562	rs62487169	2.92	rs79536510	0.294	-11.2	-1.131	4956	54	enet	0.37	2.2e-44	0.75854	0.448131	0.907222
	PAXIP1	7	154943687	155003124	0.091	oli	rs4524699	-4.13	rs10281391	0.00274	-3.81	-1.552	2989	2989	blup	0.0064	0.055	-0.10945	0.913	0.982525	rs66649803	-2.9	rs10281391	0.00274	-3.81	-0.015	2989	2989	blup	0.0064	0.055	-0.09656	0.923077	0.984735
	PAXIP1-AS1	7	155003448	155005703	0.1177	oli	rs112207371	-3.67	rs4960570	0.0468	-5.21	-0.7834	2844	1	top1	0.047	4.3e-06	0.78336	0.433	0.899851	rs66649803	-2.9	rs4960570	0.0468	-5.21	0.181	2844	1	top1	0.047	4.3e-06	-0.18079	0.856534	0.975721
	AC144652.1	7	155295918	155297541	0.1814	oli	rs112207371	-3.67	rs1128636	0.082	6.82	0.813	2624	5	lasso	0.087	3.3e-10	0.46395	0.643	0.942566	rs66649803	-2.9	rs1128636	0.082	6.82	-0.813	2624	5	lasso	0.087	3.3e-10	-0.80871	0.418684	0.903071
	LINC01006	7	156388922	156640654	0.1795	oli	rs17837686	3.09	rs6459698	0.149	8.37	0.059	2643	52	enet	0.17	4.9e-19	0.93079	0.352	0.878904	rs3778929	-3.7	rs6459698	0.149	8.37	-1.918	2643	52	enet	0.17	4.9e-19	-1.91781	0.055136	0.622376
	RNF32	7	156640281	156677130	0.0414	oli	rs17837686	3.09	rs73172008	0.0165	4.43	-0.52	2127	1	top1	0.016	0.0047	-0.52	0.603	0.936567	rs3778929	-3.7	rs73172008	0.0165	4.43	-0.225	2127	1	top1	0.016	0.0047	-0.225	0.821979	0.969151
	NCAPG2	7	158631169	158704804	0.0433	oli	rs59804289	3.52	rs1921303	-0.00234	3.73	-0.467	2312	2312	blup	0.004	0.1	1.06518	0.287	0.851959	rs12533146	3.11	rs1921303	-0.00234	3.73	-0.429	2312	2312	blup	0.004	0.1	1.12095	0.262309	0.841974
	ERICH1	8	614746	738106	0.1498	oli	rs13259992	2.89	rs66801056	0.0433	-5.8	-0.335	2855	2855	blup	0.059	2.4e-07	0.99022	0.32206	0.869802	rs141502221	3.26	rs66801056	0.0433	-5.8	-0.181	2855	2855	blup	0.059	2.4e-07	0.72374	0.46922	0.910985
	CLN8	8	1755778	1801711	0.1595	oli	rs146091139	3.44	rs111454055	0.0405	6.05	0.198	2734	12	enet	0.1	6.3e-12	0.94636	0.34396	0.87608	rs62477527	-3.6	rs111454055	0.0405	6.05	1.51	2734	12	enet	0.1	6.3e-12	1.85537	0.06354	0.650176
	AC100810.1	8	1761054	1764508	0.1122	oli	rs146091139	3.61	rs6558527	0.0703	5.68	-0.57	903	1	top1	0.07	1.9e-08	-0.57	0.56868	0.927804	rs62477527	-3.6	rs6558527	0.0703	5.68	-0.581	903	1	top1	0.07	1.9e-08	-0.581	0.56124	0.933964
	ARHGEF10	8	1823926	1958641	0.4442	oli	rs146091139	3.15	rs55709507	0.281	10.95	0.239	2576	12	lasso	0.37	1.2e-44	1.18133	0.23747	0.838829	rs62477527	-3.6	rs55709507	0.281	10.95	1.566	2576	12	lasso	0.37	1.2e-44	1.59529	0.11065	0.715918
	KBTBD11	8	1973677	2006936	0.1499	oli	rs146091139	3.51	rs755542	0.045	5.28	0.814	719	1	top1	0.045	6.4e-06	0.814	0.41564	0.89827	rs62477527	-3.6	rs755542	0.045	5.28	0.761	719	1	top1	0.045	6.4e-06	0.761	0.44666	0.907222
	MYOM2	8	2045046	2165552	0.0679	oli	rs112223104	-2.99	rs1808854	0.0383	5.5	-0.368	2388	8	enet	0.046	4.6e-06	-0.90408	0.36595	0.881209	rs62477527	-3.6	rs1808854	0.0383	5.5	-0.814	2388	8	enet	0.046	4.6e-06	-1.39182	0.16398	0.760433
	CSMD1	8	2935353	4994972	0.107	oli	rs10098575	-3.66	rs17079993	0.0119	-4.11	0.127	12428	1	top1	0.012	0.014	-0.127	0.89894	0.982525	rs73182005	-3.35	rs17079993	0.0119	-4.11	-0.238	12428	1	top1	0.012	0.014	0.238	0.81188	0.968709
	MCPH1	8	6406596	6648508	0.0726	oli	rs10780175	-3.68	rs6994734	0.0017	3.87	1.839	4755	4755	blup	0.0096	0.025	1.81572	0.06941	0.702725	rs2912052	-3.17	rs6994734	0.0017	3.87	-0.064	4755	4755	blup	0.0096	0.025	-0.55307	0.58022	0.936595
	ANGPT2	8	6499651	6563409	0.1355	oli	rs10780175	-3.68	rs2515579	0.0328	-4.44	-2.398	927	27	enet	0.068	3.2e-08	0.49984	0.61719	0.940772	rs2912052	-3.17	rs2515579	0.0328	-4.44	0.779	927	27	enet	0.068	3.2e-08	-0.93988	0.34728	0.880523
	AGPAT5	8	6708642	6761503	0.0892	oli	rs10780175	-3.68	rs2980690	0.0273	-4.41	0.31	3331	1	top1	0.027	0.00038	-0.31	0.75656	0.958906	rs2912052	-3.17	rs2980690	0.0273	-4.41	0.341	3331	1	top1	0.027	0.00038	-0.341	0.7331	0.954406
	FAM85B	8	8167819	8226614	0.128	oli	rs75567545	-3.41	rs2920994	0.00489	-4.52	-0.779	1370	1370	blup	0.021	0.0016	1.14865	0.2507	0.838829	rs4841006	3.86	rs2920994	0.00489	-4.52	-1.334	1370	1370	blup	0.021	0.0016	1.85469	0.06364	0.650176
	PRAG1	8	8317736	8386439	0.389	oli	rs75567545	-3.41	rs1548198	0.181	-8.9	0	1855	8	lasso	0.2	4.1e-22	-0.68968	0.4904	0.919373	rs4841006	3.86	rs1548198	0.181	-8.9	0.058	1855	8	lasso	0.2	4.1e-22	0.10915	0.91308	0.982684
	MFHAS1	8	8783354	8893630	0.0569	oli	rs17703328	3.6	rs7010628	0.00638	4.16	0.622	3185	1	top1	0.0064	0.055	0.622	0.53394	0.924183	rs4841006	3.86	rs7010628	0.00638	4.16	0.591	3185	1	top1	0.0064	0.055	0.591	0.55452	0.933858
	ERI1	8	9002147	9116746	0.0561	oli	rs17703328	3.6	rs2979247	0.0984	6.64	0.951	3265	1	top1	0.098	2.5e-11	0.951	0.3416	0.87579	rs4841006	3.86	rs2979247	0.0984	6.64	-0.928	3265	1	top1	0.098	2.5e-11	-0.928	0.35341	0.881097
	TNKS	8	9555912	9782346	0.1963	oli	rs17703328	3.6	rs7464476	0.201	-9.75	-1.429	3105	1	top1	0.2	1.7e-22	1.429	0.153	0.794032	rs330913	-3.55	rs7464476	0.201	-9.75	-0.698	3105	1	top1	0.2	1.7e-22	0.698	0.48518	0.913763
	MSRA	8	10054292	10428891	0.443	oli	rs6995541	-2.78	rs7833387	0.29	11.32	0.587	3511	54	enet	0.35	2.5e-41	0.86489	0.3871	0.889859	rs4130764	3.83	rs7833387	0.29	11.32	-2.235	3511	54	enet	0.35	2.5e-41	-1.43598	0.15101	0.748611
	PINX1	8	10764961	10839884	0.139	oli	rs11249992	-2.66	rs4074083	-0.00176	3.7	1.119	607	607	blup	0.015	0.0073	-0.07079	0.94356	0.987714	rs62488582	-4.29	rs4074083	-0.00176	3.7	0.286	607	607	blup	0.015	0.0073	2.33601	0.01949	0.48313
	XKR6	8	10896045	11201833	0.0461	oli	rs62490959	-3.04	rs6987059	0.012	4.97	0.347	3200	3200	blup	0.031	0.00015	0.30727	0.75864	0.95913	rs922484	-4.43	rs6987059	0.012	4.97	1.902	3200	3200	blup	0.031	0.00015	2.47969	0.01315	0.439785
	FDFT1	8	11795573	11839304	0.0601	oli	rs62490959	-3.04	rs2645438	-0.00197	-3.16	-0.99	2170	2170	blup	0.0076	0.04	3.22315	0.00127	0.166953	rs9693773	4.62	rs2645438	-0.00197	-3.16	-0.87	2170	2170	blup	0.0076	0.04	2.77602	0.0055	0.34107
	CTSB	8	11842524	11869448	0.0578	oli	rs62490959	-3.04	rs4639	-0.0022	-3.63	0.348	2091	2091	blup	0.011	0.018	-1.28333	0.19938	0.828395	rs9693773	4.62	rs4639	-0.0022	-3.63	-1.13	2091	2091	blup	0.011	0.018	1.86417	0.0623	0.650176
	FAM66D	8	12115767	12177550	0.4734	oli	rs1298295	-2.86	rs73200543	0.135	-5.76	0.204	1626	50	enet	0.3	1.8e-34	1.11564	0.26458	0.842768	rs9693773	4.62	rs73200543	0.135	-5.76	0.264	1626	50	enet	0.3	1.8e-34	1.63864	0.10129	0.715918
	FAM66A	8	12362019	12388296	0.5445	oli	rs2977171	-3.03	rs9644763	0.173	8.63	-0.607	1450	35	enet	0.42	1.2e-52	-0.59784	0.54994	0.924183	rs9693773	4.62	rs9644763	0.173	8.63	-3.781	1450	35	enet	0.42	1.2e-52	-3.00198	0.00268	0.217644
	AC068587.4	8	12467693	12665588	0.2748	oli	rs2977171	-3.03	rs2684043	0.105	8.04	-1.1518	1862	23	enet	0.18	2.4e-20	-0.64839	0.51673	0.920855	rs9693773	4.62	rs2684043	0.105	8.04	1.39	1862	23	enet	0.18	2.4e-20	0.50447	0.61393	0.939396
	DLC1	8	13083361	13604610	0.2185	oli	rs13275039	3.46	rs11203499	0.123	7.62	-0.907	5385	8	lasso	0.13	4.4e-15	-1.17691	0.23923	0.838829	rs34840383	3.36	rs11203499	0.123	7.62	0.155	5385	8	lasso	0.13	4.4e-15	0.66762	0.50437	0.916849
	AC106845.1	8	13147389	13207125	0.1699	oli	rs76758781	-3.32	rs113823977	0.0408	5.7	-0.301	3406	9	lasso	0.08	2.1e-09	-0.56518	0.57195	0.928505	rs184296650	-3.23	rs113823977	0.0408	5.7	0.542	3406	9	lasso	0.08	2.1e-09	0.56146	0.57449	0.934998
	SGCZ	8	14084845	15238431	0.1004	oli	rs13248550	3.82	rs77162472	0.0478	-4.06	1.0243	1473	1	top1	0.048	3.4e-06	-1.02432	0.30568	0.864695	rs1869577	-3.49	rs77162472	0.0478	-4.06	-0.16	1473	1	top1	0.048	3.4e-06	0.1598	0.87304	0.976242
	MICU3	8	17027238	17122642	0.0668	oli	rs79668669	4.1	rs652078	0.0396	4.77	0.34	2802	1	top1	0.04	2.2e-05	0.34	0.73386	0.957561	rs77126753	3.83	rs652078	0.0396	4.77	-0.274	2802	1	top1	0.04	2.2e-05	-0.274	0.78408	0.962445
	MTMR7	8	17296794	17413528	0.2678	oli	rs796664117	3.35	rs2073695	0.103	6.72	0.689	830	5	lasso	0.2	6.9e-23	-0.71762	0.47299	0.916071	rs77126753	3.83	rs2073695	0.103	6.72	-1.228	830	5	lasso	0.2	6.9e-23	-0.91072	0.36244	0.885598
	SLC7A2	8	17497088	17570573	0.1193	oli	rs79668669	4.1	rs75890995	0.00796	4.46	1.059	2868	2868	blup	0.03	0.00022	0.60714	0.54375	0.924183	rs7004047	3.1	rs75890995	0.00796	4.46	0.164	2868	2868	blup	0.03	0.00022	0.06664	0.94687	0.991289
	PDGFRL	8	17576433	17644071	0.1172	oli	rs79668669	4.1	rs2720544	0.00636	4.39	-0.324	2926	2926	blup	0.035	6.5e-05	0.15061	0.88028	0.982525	rs7004047	3.1	rs2720544	0.00636	4.39	-0.291	2926	2926	blup	0.035	6.5e-05	-0.33312	0.73904	0.954406
	MTUS1	8	17643795	17800917	0.4483	oli	rs79668669	4.1	rs71526144	0.404	-13.11	1.029	3173	12	lasso	0.43	2.3e-54	-1.24841	0.21188	0.831861	rs34233042	2.75	rs71526144	0.404	-13.11	0.413	3173	12	lasso	0.43	2.3e-54	-0.50111	0.6163	0.939396
	AC027117.2	8	17801345	17861069	0.2441	oli	rs79668669	4.1	rs209568	0.0421	-6.38	-1.972	3063	7	lasso	0.22	3.1e-24	2.39413	0.01666	0.478932	rs34233042	2.75	rs209568	0.0421	-6.38	0.45	3063	7	lasso	0.22	3.1e-24	-0.19683	0.84396	0.974892
	PCM1	8	17922840	18029944	0.188	oli	rs79668669	4.1	rs478420	0.233	-10.21	0.465	3194	1	top1	0.23	2.5e-26	-0.465	0.64193	0.942566	rs34233042	2.75	rs478420	0.233	-10.21	-0.758	3194	1	top1	0.23	2.5e-26	0.758	0.44845	0.907222
	ASAH1	8	18055992	18084998	0.0899	oli	rs3850741	3.69	rs1057016	0.0654	6.23	1.196	2924	47	enet	0.074	7.1e-09	0.75933	0.44765	0.905092	rs34233042	2.75	rs1057016	0.0654	6.23	-1.124	2924	47	enet	0.074	7.1e-09	-1.14237	0.2533	0.836096
	PSD3	8	18527303	19084730	0.318	oli	rs7825909	2.89	rs2638657	0.209	-8.73	0.028	4335	6	lasso	0.25	8.5e-28	0.17586	0.86041	0.976072	rs17126406	-2.57	rs2638657	0.209	-8.73	0.228	4335	6	lasso	0.25	8.5e-28	-0.69471	0.48724	0.913763
	AC100800.1	8	18720905	18734405	0.1419	oli	rs7825909	2.89	rs1487753	0.0985	-6.06	-0.409	2844	1	top1	0.098	2.4e-11	0.409	0.68254	0.953291	rs17126406	-2.57	rs1487753	0.0985	-6.06	0.635	2844	1	top1	0.098	2.4e-11	-0.635	0.52543	0.924605
	INTS10	8	19817391	19852083	0.0894	oli	rs35572405	-2.73	rs2958556	0.00167	3.7	-0.312	2454	2454	blup	0.018	0.0035	-0.40078	0.68858	0.953291	rs11204094	3.31	rs2958556	0.00167	3.7	-0.997	2454	2454	blup	0.018	0.0035	0.20666	0.83628	0.97245
	LPL	8	19901717	19967259	0.0585	oli	rs35572405	-2.73	rs5013679	0.00459	-4.03	0.746	2618	2618	blup	0.0076	0.04	-0.09142	0.92716	0.984559	rs11204094	3.31	rs5013679	0.00459	-4.03	0.294	2618	2618	blup	0.0076	0.04	-0.06872	0.94521	0.991175
	XPO7	8	21919662	22006585	0.0618	oli	rs7815123	-2.75	rs1106570	-0.000816	-3.63	0.499	412	412	blup	0.0019	0.18	-0.67483	0.49978	0.919782	rs4451302	3.27	rs1106570	-0.000816	-3.63	0.379	412	412	blup	0.0019	0.18	-0.50758	0.61175	0.938548
	SFTPC	8	22156913	22164479	0.1964	oli	rs73552677	-2.56	rs8192308	0.264	10.63	-0.534	369	1	top1	0.26	4.5e-30	-0.534	0.59334	0.934405	rs2469765	-3.27	rs8192308	0.264	10.63	-0.53	369	1	top1	0.26	4.5e-30	-0.53	0.59611	0.93791
	BMP1	8	22165140	22212326	0.0474	oli	rs73552677	-2.56	rs11547656	-0.000667	-3.18	-1.071	396	396	blup	0.0032	0.12	0.49844	0.61817	0.940772	rs2469765	-3.27	rs11547656	-0.000667	-3.18	0.625	396	396	blup	0.0032	0.12	-1.22318	0.22126	0.819573
	AC105206.2	8	22254576	22275162	0.0378	oli	rs4872542	2.72	rs4391429	-0.00231	3.37	1.165	1604	2	lasso	0.002	0.18	1.16656	0.24339	0.838829	rs2449347	-3.54	rs4391429	-0.00231	3.37	-0.304	1604	2	lasso	0.002	0.18	-0.43411	0.66421	0.945034
	PPP3CC	8	22440819	22541142	0.0489	oli	rs7830360	2.85	rs4872546	-0.000183	-3.99	0.474	1795	10	enet	0.013	0.011	-0.97022	0.33194	0.874821	rs2449347	-3.54	rs4872546	-0.000183	-3.99	1.075	1795	10	enet	0.013	0.011	-2.34423	0.01907	0.482324
	AC087854.1	8	22481588	22553444	0.1971	oli	rs7830360	2.85	rs7431	0.132	8.53	0.117	1767	45	enet	0.16	3.4e-18	-0.27681	0.78193	0.963536	rs2449347	-3.54	rs7431	0.132	8.53	-1.896	1767	45	enet	0.16	3.4e-18	-2.06985	0.03847	0.558022
	SORBS3	8	22544986	22575788	0.1355	oli	rs7830360	2.85	rs2469769	0.144	8.61	0.058	1724	16	enet	0.16	2.5e-18	-0.17687	0.85961	0.976072	rs2449347	-3.54	rs2469769	0.144	8.61	-1.835	1724	16	enet	0.16	2.5e-18	-1.95095	0.05106	0.609878
	CCAR2	8	22604632	22621514	0.0697	oli	rs7830360	2.85	rs10095121	0.00641	4.08	-1.47	1735	1735	blup	0.011	0.016	-0.9743	0.32991	0.872932	rs2449347	-3.54	rs10095121	0.00641	4.08	0.387	1735	1735	blup	0.011	0.016	-1.23298	0.21758	0.817391
	BIN3	8	22620418	22669148	0.1502	oli	rs7830360	2.85	rs7005025	0.0891	-6.49	-1.202	1799	1	top1	0.089	2.2e-10	1.202	0.22936	0.838439	rs2449347	-3.54	rs7005025	0.0891	-6.49	0.415	1799	1	top1	0.089	2.2e-10	-0.415	0.67814	0.945034
	LOXL2	8	23296897	23425328	0.0493	oli	rs56160478	3.21	rs17088781	0.00494	3.9	2.683	2749	5	lasso	0.016	0.0048	0.78267	0.43382	0.899851	rs4281113	-2.97	rs17088781	0.00494	3.9	0.673	2749	5	lasso	0.016	0.0048	0.51315	0.60785	0.93791
	ENTPD4	8	23385783	23457695	0.0994	oli	rs56160478	3.21	rs1472980	0.0188	-3.49	-1.349	642	642	blup	0.024	0.00084	-2.54882	0.01081	0.420303	rs4242387	-2.9	rs1472980	0.0188	-3.49	-1.895	642	642	blup	0.024	0.00084	-0.17494	0.86112	0.975721
	AC041005.1	8	25179113	25184234	0.1021	oli	rs111719087	3.38	rs7826691	0.0378	-4.89	-1.462	339	3	lasso	0.038	3.3e-05	1.37391	0.16947	0.814753	rs7004116	2.69	rs7826691	0.0378	-4.89	-0.237	339	3	lasso	0.038	3.3e-05	0.18316	0.85467	0.975721
	KCTD9	8	25427847	25458476	0.1015	oli	rs111719087	3.38	rs6984194	-0.000457	3.69	-0.414	2028	25	enet	0.015	0.0064	-0.04019	0.96794	0.993762	rs17054671	-2.99	rs6984194	-0.000457	3.69	1.011	2028	25	enet	0.015	0.0064	1.81299	0.06983	0.669571
	PPP2R2A	8	26291508	26372680	0.0665	oli	rs883281	-3.31	rs17818981	-0.000939	3.88	-0.624	685	685	blup	0.005	0.078	-0.35936	0.71933	0.957561	rs12542423	3.4	rs17818981	-0.000939	3.88	-1.212	685	685	blup	0.005	0.078	-0.77898	0.43599	0.904303
	BNIP3L	8	26383054	26505636	0.0681	oli	rs883281	-3.31	rs3779916	0.0333	-5	0.206	757	1	top1	0.033	9.5e-05	-0.206	0.83679	0.97375	rs12542423	3.4	rs3779916	0.0333	-5	1.817	757	1	top1	0.033	9.5e-05	-1.817	0.06922	0.668854
	DPYSL2	8	26514031	26658178	0.0433	oli	rs883281	-3.31	rs574647	0.00138	3.09	0.454	3133	1	top1	0.0014	0.21	0.454	0.64983	0.945472	rs2121402	-3.57	rs574647	0.00138	3.09	-1.509	3133	1	top1	0.0014	0.21	-1.509	0.1313	0.723342
	STMN4	8	27235323	27258420	0.8051	oli	rs867230	5.92	rs17366947	0.674	-16.89	2.016	2460	1	top1	0.67	7.9e-105	-2.016	0.0438	0.596045	rs867230	7.29	rs17366947	0.674	-16.89	0.76	2460	1	top1	0.67	7.9e-105	-0.76	0.44725	0.907222
	TRIM35	8	27284886	27311272	0.2655	oli	rs867230	5.92	rs10481349	0.199	-9.54	2.097	2460	1	top1	0.2	2.4e-22	-2.097	0.03599	0.562823	rs867230	7.29	rs10481349	0.199	-9.54	0.823	2460	1	top1	0.2	2.4e-22	-0.823	0.41051	0.901871
	EPHX2	8	27490781	27545564	0.0668	oli	rs867230	5.92	rs62504266	0.0229	4.76	1.816	2528	9	lasso	0.03	0.00021	1.8351	0.06649	0.702121	rs867230	7.29	rs62504266	0.0229	4.76	2.406	2528	9	lasso	0.03	0.00021	2.41188	0.01587	0.447909
	CLU	8	27596917	27614700	0.0671	oli	rs867230	5.92	rs894019	0.0594	5.42	-0.547	2216	1	top1	0.059	2.3e-07	-0.547	0.58438	0.93132	rs867230	7.29	rs894019	0.0594	5.42	-0.34	2216	1	top1	0.059	2.3e-07	-0.34	0.73386	0.954406
	SCARA3	8	27633868	27676776	0.039	oli	rs867230	5.92	rs36046209	0.0195	-4.23	1.564	2201	1	top1	0.02	0.0023	-1.564	0.11782	0.777438	rs867230	7.29	rs36046209	0.0195	-4.23	0.523	2201	1	top1	0.02	0.0023	-0.523	0.60097	0.93791
	CCDC25	8	27733316	27772653	0.0443	oli	rs867230	5.92	rs2741352	0.00669	-3.77	-2.991	2227	2227	blup	0.0074	0.043	1.46207	0.14372	0.788925	rs867230	7.29	rs2741352	0.00669	-3.77	-1.583	2227	2227	blup	0.0074	0.043	0.22684	0.82055	0.968709
	ELP3	8	28089673	28191156	0.0615	oli	rs867230	5.92	rs12544240	0.0476	4.71	0.768	449	1	top1	0.048	3.5e-06	0.768	0.44249	0.900522	rs867230	7.29	rs12544240	0.0476	4.71	0.204	449	1	top1	0.048	3.5e-06	0.204	0.83835	0.972938
	HMBOX1	8	28890395	29064764	0.1075	oli	rs62504318	3.12	rs10088428	0.0733	-5.76	0.872	384	4	lasso	0.073	9e-09	-0.80311	0.42191	0.89827	rs7839248	3.38	rs10088428	0.0733	-5.76	0.953	384	4	lasso	0.073	9e-09	-1.10321	0.26994	0.849573
	KIF13B	8	29067278	29263124	0.0933	oli	rs62504318	3.12	rs75637459	0.0665	5.5	-0.392	413	1	top1	0.067	4.4e-08	-0.392	0.69506	0.954027	rs7839248	3.38	rs75637459	0.0665	5.5	0.489	413	1	top1	0.067	4.4e-08	0.489	0.62484	0.939991
	AC108449.1	8	29110573	29140729	0.0597	oli	rs62504318	3.12	rs13271770	0.0014	3.94	0.003	1485	13	enet	0.031	0.00017	1.327	0.18451	0.823237	rs7839248	3.38	rs13271770	0.0014	3.94	0.457	1485	13	enet	0.031	0.00017	0.82433	0.40975	0.901871
	SARAF	8	30063003	30083208	0.0824	oli	rs13273277	-2.42	rs7036	0.0974	6.54	-0.876	316	1	top1	0.097	3.1e-11	-0.876	0.38103	0.884676	rs10099238	2.62	rs7036	0.0974	6.54	-0.042	316	1	top1	0.097	3.1e-11	-0.042	0.9665	0.991484
	UBXN8	8	30732247	30767006	0.0355	oli	rs11785371	-2.74	rs73245401	-0.00155	3.31	0.59	1535	1535	blup	0.0021	0.17	1.35035	0.1769	0.821904	rs1973873	3.32	rs73245401	-0.00155	3.31	-2.759	1535	1535	blup	0.0021	0.17	-1.74119	0.08165	0.6826
	PURG	8	30995802	31033715	0.1915	oli	rs6997892	3.55	rs4733066	0.168	-9.09	-0.497	1685	20	enet	0.18	1.2e-20	0.54118	0.58838	0.933746	rs1973873	3.32	rs4733066	0.168	-9.09	-1.613	1685	20	enet	0.18	1.2e-20	1.53767	0.12413	0.723342
	WRN	8	31033788	31175916	0.0574	oli	rs6997892	3.55	rs7003449	0.0101	-3.79	-0.848	1971	1971	blup	0.012	0.014	0.40503	0.68546	0.953291	rs1973873	3.32	rs7003449	0.0101	-3.79	-1.545	1971	1971	blup	0.012	0.014	1.18338	0.23666	0.824225
	NRG1	8	31639222	32855666	0.0473	oli	rs6997892	3.55	rs62500177	0.00309	-3.24	0.674	3803	3803	blup	0.0043	0.093	1.34579	0.17837	0.821904	rs41404249	3.33	rs62500177	0.00309	-3.24	-0.054	3803	3803	blup	0.0043	0.093	-1.1323	0.25751	0.837524
	FUT10	8	33370824	33473146	0.1359	oli	rs17707643	3.09	rs62510480	0.0785	-6.4	0.438	1459	25	enet	0.091	1.6e-10	-0.07487	0.94032	0.987699	rs7814439	2.81	rs62510480	0.0785	-6.4	0.063	1459	25	enet	0.091	1.6e-10	-0.19553	0.84498	0.974892
	TTI2	8	33473386	33513601	0.0714	oli	rs17707643	3.09	rs72644611	-0.00153	-3.39	-0.684	206	206	blup	0.016	0.0058	-0.33008	0.74134	0.957921	rs7814439	2.81	rs72644611	-0.00153	-3.39	0.841	206	206	blup	0.016	0.0058	0.32884	0.74228	0.954868
	DUSP26	8	33591330	33600023	0.0425	oli	rs17707643	3.09	rs1044115	-0.00233	-3.24	-1.164	1627	26	enet	0.016	0.0058	1.95017	0.05116	0.647428	rs7814439	2.81	rs1044115	-0.00233	-3.24	1.796	1627	26	enet	0.016	0.0058	-1.99448	0.0461	0.589671
	ASH2L	8	38105493	38144076	0.0707	oli	rs62503905	2.77	rs2445007	0.0319	-4.06	1.233	248	1	top1	0.032	0.00013	-1.233	0.21758	0.835013	rs79295570	2.68	rs2445007	0.0319	-4.06	1.296	248	1	top1	0.032	0.00013	-1.296	0.19498	0.797825
	DDHD2	8	38225218	38275558	0.0644	oli	rs62503905	2.77	rs10113411	0.0427	5.09	0.462	1094	1094	blup	0.045	5.8e-06	0.93885	0.34781	0.87608	rs7010546	-3.56	rs10113411	0.0427	5.09	-1.095	1094	1094	blup	0.045	5.8e-06	-1.04355	0.29669	0.856389
	TCIM	8	40153482	40155310	0.0657	oli	rs56244285	3.39	rs2929106	0.00746	4.15	1.523	466	1	top1	0.0075	0.042	1.523	0.12776	0.777438	rs4486188	-3.13	rs2929106	0.00746	4.15	0.864	466	1	top1	0.0075	0.042	0.864	0.38759	0.887858
	SFRP1	8	41261962	41309473	0.1428	oli	rs7841392	-3.05	rs4736991	0.0484	5.7	-0.059	2235	64	enet	0.091	1.4e-10	-1.6329	0.10249	0.769957	rs67223168	-3.33	rs4736991	0.0484	5.7	-2.073	2235	64	enet	0.091	1.4e-10	-1.44718	0.14785	0.746845
	GOLGA7	8	41490396	41510980	0.1407	oli	rs7841392	-3.05	rs4736991	0.0625	5.78	-0.059	1881	1	top1	0.062	1.1e-07	-0.059	0.95295	0.989277	rs67223168	-3.33	rs4736991	0.0625	5.78	-2.073	1881	1	top1	0.062	1.1e-07	-2.073	0.03817	0.558022
	AC009630.1	8	41509593	41578421	0.0339	oli	rs7841392	-3.05	rs4736981	-0.00237	3.36	0.84	1919	1919	blup	0.00039	0.28	0.35032	0.7261	0.957561	rs67223168	-3.33	rs4736981	-0.00237	3.36	2.4	1919	1919	blup	0.00039	0.28	1.55566	0.11979	0.723299
	AP3M2	8	42152946	42171673	0.051	oli	rs7460996	-2.54	rs2854284	-0.000229	4.05	-0.261	1135	1135	blup	0.0074	0.042	0.98207	0.32607	0.872494	rs6474399	-2.88	rs2854284	-0.000229	4.05	0.247	1135	1135	blup	0.0074	0.042	0.26699	0.78948	0.964288
	RNF170	8	42849637	42897290	0.2132	oli	rs2073663	2.39	rs6474422	0.101	-6.69	-0.298	806	1	top1	0.1	1.3e-11	0.298	0.7657	0.960363	rs6474399	-2.88	rs6474422	0.101	-6.69	1.481	806	1	top1	0.1	1.3e-11	-1.481	0.13861	0.735379
	HOOK3	8	42896946	43030535	0.0845	oli	rs62508040	2.32	rs17603428	0.0537	5.47	0.751	847	1	top1	0.054	8.7e-07	0.751	0.45265	0.906966	rs6474399	-2.88	rs17603428	0.0537	5.47	-1.077	847	1	top1	0.054	8.7e-07	-1.077	0.28148	0.850457
	HGSNAT	8	43140464	43202855	0.022	oli	rs13263434	1.66	rs7843618	-0.00111	3.41	0.966	690	690	blup	0.0048	0.081	0.9375	0.3485	0.876275	rs10110377	-2.71	rs7843618	-0.00111	3.41	0.496	690	690	blup	0.0048	0.081	0.18986	0.84941	0.974892
	PXDNL	8	51319577	51809445	0.0468	oli	rs6995906	-2.63	rs7817996	0.00024	-3.51	0.927	2742	2742	blup	0.0081	0.036	1.09893	0.2718	0.847441	rs268928	3.32	rs7817996	0.00024	-3.51	1.76	2742	2742	blup	0.0081	0.036	-0.91767	0.35879	0.885598
	ST18	8	52110839	52460959	0.0736	oli	rs1365880	3.44	rs10504140	0.00288	-3.51	-0.761	362	362	blup	0.019	0.0024	-0.08886	0.92919	0.98509	rs12677828	3.43	rs10504140	0.00288	-3.51	1.423	362	362	blup	0.019	0.0024	-0.71072	0.47726	0.910985
	TCEA1	8	53966552	54022456	0.0403	oli	rs13258851	2.55	rs35533215	0.00337	3.46	-0.33	1509	1	top1	0.0034	0.12	-0.33	0.7414	0.957921	rs60251317	-2.85	rs35533215	0.00337	3.46	-0.79	1509	1	top1	0.0034	0.12	-0.79	0.42953	0.904303
	MRPL15	8	54135241	54148514	0.0411	oli	rs13258851	2.55	rs2656274	0.00789	3.62	0.544	1359	1359	blup	0.0099	0.023	0.4769	0.63343	0.942566	rs60251317	-2.85	rs2656274	0.00789	3.62	1.895	1359	1359	blup	0.0099	0.023	0.92087	0.35712	0.885598
	TMEM68	8	55696424	55773407	0.0478	oli	rs62515401	-2.62	rs62515229	0.0261	3.94	-1.592	315	1	top1	0.026	0.0005	-1.592	0.11138	0.777438	rs6474050	-3.58	rs62515229	0.0261	3.94	-0.984	315	1	top1	0.026	0.0005	-0.984	0.32512	0.865596
	FAM110B	8	57994509	58204279	0.1018	oli	rs11779648	-3.62	rs17198545	0.0192	-4.53	0.838	2173	36	enet	0.045	5.8e-06	-1.14748	0.25119	0.838829	rs74668531	-2.84	rs17198545	0.0192	-4.53	0.02	2173	36	enet	0.045	5.8e-06	-0.23092	0.81737	0.968709
	UBXN2B	8	58411359	58451501	0.1106	oli	rs11779648	-3.62	rs4526346	0.000284	-3.72	-0.13	1925	1925	blup	0.031	0.00018	-0.33503	0.7376	0.957858	rs11782179	-2.74	rs4526346	0.000284	-3.72	-0.8	1925	1925	blup	0.031	0.00018	0.69978	0.48406	0.913763
	AC068389.1	8	60629662	60653561	0.0455	oli	rs2349689	2.54	rs3814483	-0.00226	-3.5	1.111	358	358	blup	0.0049	0.081	-1.10518	0.26908	0.846184	rs7013855	-3.67	rs3814483	-0.00226	-3.5	-0.394	358	358	blup	0.0049	0.081	-0.23901	0.8111	0.968709
	CHD7	8	60678740	60868028	0.0551	oli	rs17773313	2.55	rs13280121	0.0137	-4.44	0.779	1974	1	top1	0.014	0.0091	-0.779	0.43598	0.899851	rs7013855	-3.67	rs13280121	0.0137	-4.44	-0.432	1974	1	top1	0.014	0.0091	0.432	0.66574	0.945034
	ASPH	8	61500556	61714640	0.0811	oli	rs891743	-3.15	rs13266879	-0.00235	-3.49	-1.388	2306	2306	blup	0.012	0.013	1.0223	0.30664	0.864695	rs2931289	-2.72	rs13266879	-0.00235	-3.49	-0.656	2306	2306	blup	0.012	0.013	0.63627	0.5246	0.924605
	LINC01414	8	63687179	64369176	0.0335	oli	rs61331345	3.27	rs3110288	-0.000985	-3.12	0.827	1931	2	lasso	0.0061	0.059	-0.5923	0.55365	0.924183	rs73689578	-2.41	rs3110288	-0.000985	-3.12	-0.225	1931	2	lasso	0.0061	0.059	-0.34101	0.73309	0.954406
	CYP7B1	8	64587763	64798737	0.0613	oli	rs57604792	-2.87	rs62521160	0.00314	3	-0.266	1591	3	lasso	0.011	0.018	-1.21338	0.22498	0.838439	rs35592909	2.64	rs62521160	0.00314	3	0.267	1591	3	lasso	0.011	0.018	0.35354	0.72368	0.954067
	LINC01299	8	65526738	65562781	0.3913	oli	rs6988920	-2.74	rs73236948	0.338	-12.2	-0.957	1818	23	lasso	0.39	1.3e-46	0.55053	0.58196	0.93132	rs4562361	2.34	rs73236948	0.338	-12.2	-0.559	1818	23	lasso	0.39	1.3e-46	1.39101	0.16422	0.760433
	AC100814.1	8	65591850	65592472	0.0367	oli	rs6988920	-2.74	rs60786812	0.00521	-3.73	-0.859	1745	1745	blup	0.017	0.0042	0.84478	0.39823	0.891645	rs4562361	2.34	rs60786812	0.00521	-3.73	-0.435	1745	1745	blup	0.017	0.0042	-0.27726	0.78158	0.962034
	ARMC1	8	65602458	65634217	0.0867	oli	rs6988920	-2.74	rs77264178	0.0631	-6.11	-0.4003	1771	1771	blup	0.072	1.4e-08	0.25212	0.80095	0.968702	rs4562361	2.34	rs77264178	0.0631	-6.11	0.707	1771	1771	blup	0.072	1.4e-08	-1.22577	0.22028	0.818185
	MTFR1	8	65644734	65771261	0.1241	oli	rs6988920	-2.74	rs68075342	0.0895	-7.11	-0.509	1846	1846	blup	0.12	1.4e-13	0.48042	0.63093	0.942566	rs4562361	2.34	rs68075342	0.0895	-7.11	1.166	1846	1846	blup	0.12	1.4e-13	-0.93541	0.34958	0.880523
	PDE7A	8	65717510	65842322	0.209	oli	rs34144955	2.73	rs112142850	0.214	9.94	-0.314	1835	1835	blup	0.21	5.5e-24	-0.00574	0.99542	0.999448	rs4562361	2.34	rs112142850	0.214	9.94	0.615	1835	1835	blup	0.21	5.5e-24	0.64811	0.51691	0.923903
	ADHFE1	8	66432492	66468907	0.1189	oli	rs34144955	2.73	rs2433593	0.0772	6.36	-0.454	1116	1	top1	0.077	3.7e-09	-0.454	0.64983	0.945472	rs12547055	2.51	rs2433593	0.0772	6.36	0.681	1116	1	top1	0.077	3.7e-09	0.681	0.49587	0.914081
	PREX2	8	67952046	68237032	0.253	oli	rs2134598	3.16	rs4276676	0.186	9.51	0.22	2378	6	lasso	0.22	1.1e-24	0.69503	0.48703	0.919373	rs10091735	-3.53	rs4276676	0.186	9.51	1.051	2378	6	lasso	0.22	1.1e-24	1.0426	0.29713	0.856389
	TRAM1	8	70573218	70608416	0.0275	oli	rs112644650	1.87	rs268645	0.00796	3.73	-0.4394	285	1	top1	0.008	0.037	-0.43941	0.66036	0.948055	rs34423616	2.53	rs268645	0.00796	3.73	-1.263	285	1	top1	0.008	0.037	-1.26335	0.20646	0.808724
	LACTB2	8	70635318	70669185	0.0288	oli	rs10504495	2.02	rs13254770	0.033	4.15	-0.0825	1702	1	top1	0.033	0.0001	-0.08253	0.93423	0.987422	rs921956	2.5	rs13254770	0.033	4.15	0.537	1702	1	top1	0.033	0.0001	0.5374	0.59099	0.93791
	XKR9	8	70669339	70790371	0.3045	oli	rs730695	-2.61	rs7018381	0.478	14.83	-0.012	1863	8	lasso	0.51	2.9e-67	-0.00933	0.99256	0.999448	rs921956	2.5	rs7018381	0.478	14.83	0.497	1863	8	lasso	0.51	2.9e-67	0.48344	0.62878	0.940482
	STAU2	8	73420369	73747708	0.0522	oli	rs1122617	3.19	rs61392195	0.0078	3.58	0.2397	2353	1	top1	0.0078	0.038	0.23967	0.81058	0.971389	rs73686985	3.11	rs61392195	0.0078	3.58	1.941	2353	1	top1	0.0078	0.038	1.94144	0.05221	0.610901
	AC027018.1	8	73670441	73732897	0.1594	oli	rs1122617	3.19	rs9969419	0.211	10.15	-0.143	1863	1	lasso	0.24	1.4e-26	-0.143	0.88629	0.982525	rs73686985	3.11	rs9969419	0.211	10.15	2.159	1863	1	lasso	0.24	1.4e-26	2.159	0.03085	0.518659
	JPH1	8	74234700	74321540	0.3191	oli	rs75005457	-2.7	rs2956034	0.231	-10.15	-0.656	1559	11	lasso	0.25	6.4e-28	0.37795	0.70547	0.954459	rs2977045	-2.84	rs2956034	0.231	-10.15	-0.92	1559	11	lasso	0.25	6.4e-28	0.45973	0.64571	0.945034
	GDAP1	8	74321130	74488872	0.0442	oli	rs77715028	-2.83	rs12542469	0.0081	3.96	-0.143	1789	1	top1	0.0081	0.036	-0.143	0.88629	0.982525	rs2977045	-2.84	rs12542469	0.0081	3.96	-0.248	1789	1	top1	0.0081	0.036	-0.248	0.80413	0.966263
	ZFHX4-AS1	8	76491200	76683308	0.0694	oli	rs10957788	2.83	rs59024011	0.0292	-4.98	1.429	1587	5	lasso	0.039	2.6e-05	-1.95786	0.05025	0.637885	rs2728457	2.91	rs59024011	0.0292	-4.98	0.924	1587	5	lasso	0.039	2.6e-05	-1.61909	0.10543	0.715918
	ZFHX4	8	76681239	76867281	0.0247	oli	rs17437854	2.64	rs13282738	-0.00184	-3.12	0.552	1780	1780	blup	0.0065	0.053	-0.89016	0.37338	0.881209	rs2728457	2.91	rs13282738	-0.00184	-3.12	-0.081	1780	1780	blup	0.0065	0.053	0.41318	0.67947	0.945034
	TPD52	8	80034745	80231232	0.0724	oli	rs79237313	3.56	rs12680678	0.0317	4.19	-1.153	1752	1	top1	0.032	0.00014	-1.153	0.24891	0.838829	rs11783995	4.82	rs12680678	0.0317	4.19	-0.909	1752	1	top1	0.032	0.00014	-0.909	0.36335	0.885598
	ZNF704	8	80628451	80874781	0.1061	oli	rs79237313	3.56	rs1445562	0.0122	-4.87	1.98	1768	1768	blup	0.038	3.1e-05	-1.94447	0.05184	0.647428	rs12547769	3.26	rs1445562	0.0122	-4.87	1.22	1768	1768	blup	0.038	3.1e-05	0.01886	0.98495	0.997548
	FABP5	8	81280536	81284777	0.0488	oli	rs80282073	2.67	rs6994726	0.00128	3.29	-0.246	1475	1475	blup	0.002	0.18	-0.22571	0.82143	0.971434	rs3995247	-3.02	rs6994726	0.00128	3.29	0.118	1475	1475	blup	0.002	0.18	1.98458	0.04719	0.598922
	SNX16	8	81799581	81842866	0.0932	oli	rs9987214	2.69	rs2895741	0.0127	4.77	0.316	1782	1782	blup	0.039	2.5e-05	0.22951	0.81847	0.971434	rs3995247	-3.02	rs2895741	0.0127	4.77	-0.058	1782	1782	blup	0.039	2.5e-05	0.79948	0.42401	0.904303
	E2F5	8	85177154	85217158	0.079	oli	rs13266556	-3.2	rs17797476	0.00162	3.62	-0.014	1057	19	enet	0.038	3.1e-05	-1.59072	0.11167	0.777438	rs17797872	2.4	rs17797476	0.00162	3.62	-0.627	1057	19	enet	0.038	3.1e-05	-0.43394	0.66433	0.945034
	RBIS	8	85214048	85220421	0.037	oli	rs13266556	-3.2	rs13276893	0.00687	3.97	0.9473	1028	20	enet	0.033	0.0001	0.06883	0.94512	0.988157	rs17797872	2.4	rs13276893	0.00687	3.97	1.178	1028	20	enet	0.033	0.0001	1.15599	0.24768	0.832159
	CA3	8	85373436	85449040	0.0438	oli	rs72684827	-3.67	rs4740044	0.0284	4.36	0.907	880	1	top1	0.028	0.0003	0.907	0.36441	0.881209	rs62512066	2.67	rs4740044	0.0284	4.36	1.302	880	1	top1	0.028	0.0003	1.302	0.19292	0.796487
	CA3-AS1	8	85440596	85464915	0.0166	oli	rs72684827	-3.67	rs13269739	0.000539	-3.46	0.774	755	755	blup	0.0021	0.17	-1.51949	0.12864	0.777438	rs62512066	2.67	rs13269739	0.000539	-3.46	0.946	755	755	blup	0.0021	0.17	-1.22668	0.21994	0.818185
	CA2	8	85463968	85481493	0.0731	oli	rs72684827	-3.67	rs141887100	-0.00022	-3.82	1.412	731	41	enet	0.029	0.00028	-1.60289	0.10896	0.776848	rs62512066	2.67	rs141887100	-0.00022	-3.82	-0.616	731	41	enet	0.029	0.00028	-0.95268	0.34075	0.877673
	AC100801.1	8	85833377	85951083	0.0594	oli	rs72684827	-3.67	rs12544332	0.0106	-3.65	1.579	1176	30	enet	0.027	0.00038	0.73381	0.46306	0.914362	rs72686744	3.11	rs12544332	0.0106	-3.65	0.53	1176	30	enet	0.027	0.00038	-0.71369	0.47542	0.910985
	WWP1	8	86342547	86478420	0.0741	oli	rs28577281	3.36	rs6995917	-0.00199	2.92	1.303	321	321	blup	0.0047	0.084	-2.03856	0.04149	0.584079	rs62527392	-2.94	rs6995917	-0.00199	2.92	1.151	321	321	blup	0.0047	0.084	0.07218	0.94246	0.991131
	RMDN1	8	86468257	86514357	0.1107	oli	rs28577281	3.46	rs1016102	0.104	-7.58	2.49	2059	20	enet	0.13	6.3e-15	-2.76151	0.00575	0.290405	rs72686744	3.11	rs1016102	0.104	-7.58	0.894	2059	20	enet	0.13	6.3e-15	-0.46712	0.64041	0.944923
	CPNE3	8	86514435	86561498	0.0454	oli	rs28577281	3.49	rs7459877	0.0388	-4.95	-3.002	2051	1	top1	0.039	2.7e-05	3.002	0.00268	0.24622	rs72686744	3.11	rs7459877	0.0388	-4.95	-0.841	2051	1	top1	0.039	2.7e-05	0.841	0.40035	0.899273
	MMP16	8	88032011	88328025	0.0838	oli	rs62525862	-3.17	rs1351058	-0.00105	3.9	0.681	2105	2105	blup	0.027	0.0004	1.74716	0.08061	0.72076	rs10098052	2.6	rs1351058	-0.00105	3.9	1.783	2105	2105	blup	0.027	0.0004	1.3538	0.1758	0.772416
	AC090578.1	8	88326836	88887573	0.0585	oli	rs55978831	3.4	rs28839506	0.000917	-3.22	0.678	408	408	blup	0.0019	0.18	-0.08595	0.93151	0.986225	rs73288109	3.44	rs28839506	0.000917	-3.22	-1.369	408	408	blup	0.0019	0.18	0.34115	0.73299	0.954406
	AF117829.1	8	89585872	89757812	0.1416	oli	rs34373239	3.41	rs218906	0.089	-6.27	-0.217	1637	14	lasso	0.098	2.9e-11	-0.86269	0.38831	0.890188	rs1483360	-3.51	rs218906	0.089	-6.27	-1.858	1637	14	lasso	0.098	2.9e-11	1.42621	0.15381	0.748611
	OSGIN2	8	89901849	89927888	0.0273	oli	rs2029276	3.37	rs13252138	-0.00236	-3.21	-1.643	1482	1482	blup	0.0048	0.083	-0.03159	0.9748	0.995735	rs140735389	-2.44	rs13252138	-0.00236	-3.21	1.003	1482	1482	blup	0.0048	0.083	-0.04386	0.96502	0.991484
	DECR1	8	90001405	90053633	0.0293	oli	rs149293476	3.33	rs72675699	0.00693	3.56	-0.251	1476	1	top1	0.0069	0.048	-0.251	0.80181	0.968702	rs140735389	-2.44	rs72675699	0.00693	3.56	-0.469	1476	1	top1	0.0069	0.048	-0.469	0.63907	0.944721
	AC004083.1	8	90198389	90620077	0.0528	oli	rs149293476	3.33	rs756569	0.054	-5.06	-1.267	1829	1	top1	0.054	8.1e-07	1.267	0.20516	0.828395	rs17721948	-2.3	rs756569	0.054	-5.06	-0.331	1829	1	top1	0.054	8.1e-07	0.331	0.74064	0.954802
	LINC00534	8	90221341	90687863	0.0752	oli	rs149293476	3.33	rs7008239	0.0421	-4.83	-1.866	1943	1943	blup	0.047	4.3e-06	1.78697	0.07394	0.7085	rs17721948	-2.3	rs7008239	0.0421	-4.83	-0.141	1943	1943	blup	0.047	4.3e-06	-0.01009	0.99195	0.998612
	TMEM64	8	90621995	90791632	0.0272	oli	rs10106310	-2.71	rs2105967	0.0149	-4.38	-1.338	1564	1564	blup	0.018	0.0029	1.55447	0.12007	0.777438	rs17721948	-2.3	rs2105967	0.0149	-4.38	-0.238	1564	1564	blup	0.018	0.0029	0.40666	0.68426	0.945034
	NECAB1	8	90791741	90959393	0.0206	oli	rs10106827	2.3	rs13267237	0.00388	-3.48	-1.169	1495	1495	blup	0.0079	0.038	1.45684	0.14516	0.792303	rs6471283	2.76	rs13267237	0.00388	-3.48	0.016	1495	1495	blup	0.0079	0.038	0.81969	0.41239	0.902322
	AC103770.1	8	90806474	90859240	0.0852	oli	rs10106827	2.3	rs12548141	0.0731	-5.79	-0.908	1403	1	top1	0.073	9.6e-09	0.908	0.36388	0.881209	rs1448681	2.61	rs12548141	0.0731	-5.79	-1.789	1403	1	top1	0.073	9.6e-09	1.789	0.07361	0.672968
	PIP4P2	8	90993802	91040872	0.0305	oli	rs10106827	2.3	rs7016498	-0.00214	-3.63	1.657	1228	1228	blup	0.0078	0.038	-1.31403	0.18884	0.827445	rs6471283	2.76	rs7016498	-0.00214	-3.63	0.872	1228	1228	blup	0.0078	0.038	-1.16948	0.24221	0.824225
	OTUD6B-AS1	8	91059318	91070583	0.2172	oli	rs10106827	2.3	rs13278693	0.233	10.2	0.06	1191	1	top1	0.23	3e-26	0.06003	0.95213	0.989158	rs6471283	2.76	rs13278693	0.233	10.2	-0.26	1191	1	top1	0.23	3e-26	-0.26041	0.79454	0.966263
	OTUD6B	8	91070196	91087095	0.0777	oli	rs10106827	2.3	rs2607106	-0.00231	-3.51	0.824	1181	20	enet	0.0099	0.023	-1.46153	0.14387	0.788925	rs6471283	2.76	rs2607106	-0.00231	-3.51	-1.675	1181	20	enet	0.0099	0.023	0.67978	0.49664	0.914081
	LRRC69	8	91101832	91219236	0.045	oli	rs75762591	-2.48	rs35325283	0.0207	4.6	1.121	1243	10	enet	0.036	5.1e-05	0.65077	0.5152	0.920757	rs6471283	2.76	rs35325283	0.0207	4.6	-0.09	1243	10	enet	0.036	5.1e-05	0.35965	0.71911	0.9514
	RUNX1T1	8	91954967	92103286	0.0486	oli	rs75762591	-2.48	rs7009294	-0.00234	3.57	-0.174	1259	1259	blup	0.013	0.011	0.33738	0.73583	0.957561	rs11783412	-3.26	rs7009294	-0.00234	3.57	-1.522	1259	1259	blup	0.013	0.011	1.66208	0.0965	0.708776
	AC104211.1	8	92699742	92879502	0.0487	oli	rs1374633	3.46	rs735724	0.000311	-4.23	-0.46	1556	10	enet	0.0035	0.11	1.09479	0.27361	0.847441	rs686592	-3.18	rs735724	0.000311	-4.23	0.5	1556	10	enet	0.0035	0.11	0.80438	0.42118	0.904303
	AC117834.1	8	92882984	92965645	0.2591	oli	rs1374633	3.46	rs4565437	0.0603	-5.48	-0.877	1406	1406	blup	0.067	3.8e-08	0.96002	0.33705	0.875653	rs686592	-3.18	rs4565437	0.0603	-5.48	-1.113	1406	1406	blup	0.067	3.8e-08	1.18472	0.23613	0.824225
	TRIQK	8	92883532	93017673	0.3423	oli	rs1374633	3.46	rs9657014	0.104	-6.88	-0.506	1443	54	enet	0.12	2.4e-13	0.19823	0.84287	0.975408	rs686592	-3.18	rs9657014	0.104	-6.88	-1.029	1443	54	enet	0.12	2.4e-13	1.0196	0.30792	0.858147
	TMEM67	8	93754844	93819234	0.0662	oli	rs1374633	3.46	rs876324	0.0276	3.68	0.942	296	296	blup	0.034	8.3e-05	-1.49544	0.1348	0.777438	rs62522910	2.61	rs876324	0.0276	3.68	-1.547	296	296	blup	0.034	8.3e-05	-0.63509	0.52537	0.924605
	RAD54B	8	94371960	94475115	0.1128	oli	rs190998357	-3.27	rs12335350	0.0109	-3.99	-1.55	383	1	top1	0.011	0.018	1.55	0.12114	0.777438	rs2467674	3.72	rs12335350	0.0109	-3.99	-1.101	383	1	top1	0.011	0.018	1.101	0.2709	0.849573
	INTS8	8	94813311	94881746	0.0531	oli	rs71504378	-4.06	rs55932020	-0.00218	-3.28	-0.409	2121	3	lasso	0.0044	0.091	0.44293	0.65782	0.948055	rs7827478	4.31	rs55932020	-0.00218	-3.28	-0.535	2121	3	lasso	0.0044	0.091	0.81149	0.41709	0.903071
	TP53INP1	8	94925972	94949378	0.0635	oli	rs71504378	-4.06	rs10097617	0.0557	-5.43	2.919	2081	1	top1	0.056	5.4e-07	-2.919	0.00351	0.265577	rs7827478	4.31	rs10097617	0.0557	-5.43	2.291	2081	1	top1	0.056	5.4e-07	-2.291	0.02196	0.494374
	C8orf37-AS1	8	95204456	95811254	0.0719	oli	rs11779506	-3.84	rs35214106	0.0448	4.58	0.134	718	1	top1	0.045	6.7e-06	0.134	0.8934	0.982525	rs7007935	4.02	rs35214106	0.0448	4.58	-1.94	718	1	top1	0.045	6.7e-06	-1.94	0.05238	0.610901
	UQCRB	8	96225920	96235634	0.0458	oli	rs535343	-3.03	rs13275914	-0.00143	3.35	-0.456	351	351	blup	0.0046	0.086	2.06818	0.03862	0.563093	rs2582843	-2.95	rs13275914	-0.00143	3.35	-0.154	351	351	blup	0.0046	0.086	-0.67097	0.50224	0.916036
	MTERF3	8	96239398	96261610	0.0708	oli	rs535343	-3.03	rs7838479	0.0425	-5.48	-0.519	1752	1	top1	0.043	1.1e-05	0.519	0.60376	0.936909	rs2575716	-3.33	rs7838479	0.0425	-5.48	-0.704	1752	1	top1	0.043	1.1e-05	0.704	0.48143	0.913763
	CPQ	8	96645242	97149654	0.0805	oli	rs16892200	-3.13	rs4392869	0.0134	3.65	-0.396	2159	1	top1	0.013	0.0098	-0.396	0.69211	0.953291	rs2575716	-3.33	rs4392869	0.0134	3.65	0.066	2159	1	top1	0.013	0.0098	0.066	0.94738	0.991289
	TSPYL5	8	97273488	97277928	0.0547	oli	rs16892200	-3.13	rs28669903	0.0615	-5.3	0.344	1348	1	top1	0.062	1.4e-07	-0.344	0.73085	0.957561	rs12544693	-2.7	rs28669903	0.0615	-5.3	-0.831	1348	1	top1	0.062	1.4e-07	0.831	0.40597	0.901221
	LAPTM4B	8	97775057	97853013	0.0611	oli	rs2514342	-3.74	rs2438221	0.0412	5.56	-0.626	2118	3	lasso	0.043	9.7e-06	1.20035	0.23	0.838439	rs2444859	3.77	rs2438221	0.0412	5.56	0.048	2118	3	lasso	0.043	9.7e-06	0.45924	0.64606	0.945034
	MATN2	8	97868840	98036724	0.1785	oli	rs2514342	-3.74	rs764568	0.104	7.72	-0.817	2204	10	lasso	0.16	7.3e-18	-0.94669	0.3438	0.87608	rs2444859	3.77	rs764568	0.104	7.72	-0.548	2204	10	lasso	0.16	7.3e-18	-0.75692	0.4491	0.907222
	STK3	8	98371228	98942827	0.0682	oli	rs2514342	-3.74	rs34589581	0.0346	4.15	0.877	1983	1	top1	0.035	7.1e-05	0.877	0.38049	0.884676	rs2444859	3.77	rs34589581	0.0346	4.15	-0.981	1983	1	top1	0.035	7.1e-05	-0.981	0.32659	0.865596
	ZNF706	8	101177878	101206193	0.0794	oli	rs2514615	3.77	rs2004960	0.0188	4.29	1.761	1605	1	top1	0.019	0.0027	1.761	0.07824	0.713776	rs73697345	3.44	rs2004960	0.0188	4.29	-2.344	1605	1	top1	0.019	0.0027	-2.344	0.01908	0.482324
	UBR5-AS1	8	102239394	102253750	0.063	oli	rs62523292	3.08	rs56897064	0.0302	3.85	0.447	1856	1	top1	0.03	0.00019	0.447	0.65488	0.948007	rs189335691	3.65	rs56897064	0.0302	3.85	-0.126	1856	1	top1	0.03	0.00019	-0.126	0.89973	0.979137
	AZIN1	8	102826308	102893864	0.0678	oli	rs13264626	-3.26	rs13266079	0.000498	3.91	-0.116	2298	2298	blup	0.017	0.0043	-0.10778	0.91417	0.982525	rs4734067	-3.97	rs13266079	0.000498	3.91	-2.256	2298	2298	blup	0.017	0.0043	-1.52069	0.12834	0.723342
	AZIN1-AS1	8	102864271	103002424	0.1323	oli	rs2515190	3.16	rs2458280	0.0715	-6.23	0.201	618	3	lasso	0.072	1.2e-08	0.01087	0.99133	0.999448	rs10104866	-3.95	rs2458280	0.0715	-6.23	1.513	618	3	lasso	0.072	1.2e-08	-1.18747	0.23504	0.824225
	ATP6V1C1	8	103021063	103073051	0.0408	oli	rs13264626	-3.26	rs4734695	0.0204	3.8	-1.572	2394	1	top1	0.02	0.0019	-1.572	0.11595	0.777438	rs4734067	-3.97	rs4734695	0.0204	3.8	-2.29	2394	1	top1	0.02	0.0019	-2.29	0.02202	0.494374
	BAALC	8	103140713	103230305	0.6121	oli	rs13264626	-3.26	rs6990544	0.391	12.9	0.916	2457	18	lasso	0.42	1.1e-51	0.78977	0.42966	0.899851	rs4734067	-3.97	rs6990544	0.391	12.9	1.763	2457	18	lasso	0.42	1.1e-51	1.7763	0.07568	0.672968
	BAALC-AS1	8	103153394	103298772	0.2405	oli	rs13264626	-3.26	rs6990544	0.138	7.87	0.916	2600	1	top1	0.14	1.5e-15	0.916	0.35967	0.881209	rs4734067	-3.97	rs6990544	0.138	7.87	1.763	2600	1	top1	0.14	1.5e-15	1.763	0.0779	0.672968
	SLC25A32	8	103398635	103415189	0.174	oli	rs13264626	-3.26	rs3134273	0.113	7.4	-1.754	2417	1	top1	0.11	7.8e-13	-1.754	0.07943	0.717948	rs4734067	-3.97	rs3134273	0.113	7.4	-0.906	2417	1	top1	0.11	7.8e-13	-0.906	0.36494	0.887412
	DCAF13	8	103414714	103443453	0.0541	oli	rs13264626	-3.26	rs827593	-0.00171	3.62	0.691	2460	2460	blup	0.0064	0.054	-0.71019	0.47759	0.916071	rs4734067	-3.97	rs827593	-0.00171	3.62	0.127	2460	2460	blup	0.0064	0.054	-0.48109	0.63045	0.941084
	LRP12	8	104489231	104589024	0.0462	oli	rs113922093	-2.9	rs2942570	0.00423	3.88	-1.002	2067	2067	blup	0.011	0.017	0.15216	0.87906	0.982525	rs13255319	-3.04	rs2942570	0.00423	3.88	-0.219	2067	2067	blup	0.011	0.017	-0.86239	0.38847	0.888029
	ZFPM2	8	104590733	105804539	0.1128	oli	rs7813280	3.32	rs1375959	0.121	-7.34	0.064	3821	8	lasso	0.12	4.4e-14	0.08321	0.93368	0.987422	rs13255319	-3.04	rs1375959	0.121	-7.34	0.579	3821	8	lasso	0.12	4.4e-14	-0.40361	0.6865	0.945671
	ZFPM2-AS1	8	105546089	106060524	0.0922	oli	rs17337119	-4.61	rs1375959	0.12	-7.31	0.064	2498	1	top1	0.12	1.5e-13	-0.064	0.94897	0.989116	rs2510831	-3.33	rs1375959	0.12	-7.31	0.579	2498	1	top1	0.12	1.5e-13	-0.579	0.56259	0.933964
	AC027031.2	8	106270144	106272902	0.0765	oli	rs17337119	-4.61	rs9720184	0.0341	5.76	-1.5544	1613	16	enet	0.055	7.2e-07	-1.91767	0.05515	0.665468	rs2510831	-3.33	rs9720184	0.0341	5.76	-1.657	1613	16	enet	0.055	7.2e-07	-2.26658	0.02342	0.502095
	OXR1	8	106359476	106752694	0.4695	oli	rs17337119	-4.61	rs11782171	0.398	13.26	-1.488	2396	8	lasso	0.41	5.3e-51	-1.50425	0.13252	0.777438	rs2510831	-3.33	rs11782171	0.398	13.26	-1.538	2396	8	lasso	0.41	5.3e-51	-1.43842	0.15031	0.748611
	AC090579.1	8	106520474	106657548	0.3696	oli	rs17337119	-4.61	rs11782171	0.332	12.14	-1.488	2036	5	lasso	0.34	2.9e-40	-1.46717	0.14233	0.788827	rs2510831	-3.33	rs11782171	0.332	12.14	-1.538	2036	5	lasso	0.34	2.9e-40	-1.5411	0.12329	0.723342
	EIF3E	8	108201216	108435333	0.0667	oli	rs4626566	-2.59	rs62540767	8.36e-05	-3.85	-0.48	2117	2117	blup	0.011	0.017	0.03328	0.97345	0.995186	rs28713257	3.37	rs62540767	8.36e-05	-3.85	1.546	2117	2117	blup	0.011	0.017	-0.70691	0.47962	0.912134
	EMC2	8	108443601	108489196	0.0536	oli	rs72668936	-2.43	rs4326361	0.00364	3.91	1.173	1705	1705	blup	0.019	0.0025	1.08904	0.27614	0.849201	rs28713257	3.37	rs4326361	0.00364	3.91	-0.476	1705	1705	blup	0.019	0.0025	-1.36738	0.17151	0.768575
	NUDCD1	8	109240919	109334118	0.0408	oli	rs3110043	-2.46	rs74833567	0.000884	-3.62	0.006	270	270	blup	0.008	0.037	0.31	0.75656	0.958906	rs7008254	3.33	rs74833567	0.000884	-3.62	-1.652	270	270	blup	0.008	0.037	0.27792	0.78108	0.962034
	CSMD3	8	112222928	113436939	0.0677	oli	rs17652171	2.71	rs13249072	-0.000745	-3.69	0.727	525	24	enet	0.0017	0.19	-0.6702	0.50273	0.919782	rs1257825	2.58	rs13249072	-0.000745	-3.69	-0.176	525	24	enet	0.0017	0.19	0.17956	0.8575	0.975721
	TRPS1	8	115408496	115809673	0.1416	oli	rs800877	-2.87	rs2293889	0.102	7.32	0.558	1590	10	lasso	0.11	2.3e-12	0.5501	0.58225	0.93132	rs12546335	4.19	rs2293889	0.102	7.32	1.329	1590	10	lasso	0.11	2.3e-12	1.08941	0.27597	0.850332
	EIF3H	8	116642130	116766925	0.0724	oli	rs17742080	-2.81	rs2450114	0.00186	3.75	0.312	275	275	blup	0.011	0.018	0.27339	0.78455	0.964806	rs4242565	2.97	rs2450114	0.00186	3.75	1.196	275	275	blup	0.011	0.018	0.50507	0.61351	0.939245
	UTP23	8	116766505	116849463	0.1195	oli	rs1695713	2.61	rs10109976	0.0709	-6	0.0482	290	1	top1	0.071	1.6e-08	-0.04818	0.96157	0.991847	rs4242565	2.97	rs10109976	0.0709	-6	0.173	290	1	top1	0.071	1.6e-08	-0.17339	0.86234	0.975758
	MED30	8	117520713	117540262	0.0899	oli	rs11986233	2.79	rs16889867	0.0565	5.13	1.592	1476	1	top1	0.056	4.6e-07	1.592	0.11138	0.777438	rs7002023	3.76	rs16889867	0.0565	5.13	0.757	1476	1	top1	0.056	4.6e-07	0.757	0.44905	0.907222
	EXT1	8	117794490	118111853	0.0628	oli	rs7828205	2.33	rs6988932	0.00695	-3.22	1.049	2007	1	top1	0.0069	0.047	-1.049	0.29418	0.859625	rs7002023	3.76	rs6988932	0.00695	-3.22	1.629	2007	1	top1	0.0069	0.047	-1.629	0.10331	0.715918
	SAMD12	8	118189455	118622112	0.2058	oli	rs76121677	3.08	rs3133404	0.19	9.08	-0.108	458	1	top1	0.19	2.7e-21	-0.108	0.914	0.982525	rs2514753	-3.71	rs3133404	0.19	9.08	0.787	458	1	top1	0.19	2.7e-21	0.787	0.43128	0.904303
	AC023590.1	8	118282139	118400605	0.0723	oli	rs76121677	3.08	rs2062425	0.0179	4.32	-1.321	1816	19	enet	0.036	5.3e-05	-0.97803	0.32806	0.872494	rs7002023	3.76	rs2062425	0.0179	4.32	-1.23	1816	19	enet	0.036	5.3e-05	-0.53372	0.59354	0.93791
	TAF2	8	119730774	119832841	0.0589	oli	rs13261466	2.72	rs6999808	0.0587	-5.24	-1.262	331	1	top1	0.059	2.7e-07	1.262	0.20695	0.828395	rs72684245	3.47	rs6999808	0.0587	-5.24	-0.249	331	1	top1	0.059	2.7e-07	0.249	0.80336	0.966263
	DSCC1	8	119833976	119855894	0.1069	oli	rs13261466	2.72	rs62526622	0.103	-6.84	-0.951	1949	1	top1	0.1	7.9e-12	0.951	0.3416	0.87579	rs111732664	2.86	rs62526622	0.103	-6.84	-0.92	1949	1	top1	0.1	7.9e-12	0.92	0.35757	0.885598
	DEPTOR	8	119873717	120050918	0.1096	oli	rs13261466	2.72	rs7825920	0.0391	5.67	-0.212	2109	2109	blup	0.07	1.8e-08	-0.23221	0.81638	0.971389	rs111732664	2.86	rs7825920	0.0391	5.67	-1.145	2109	2109	blup	0.07	1.8e-08	-0.28391	0.77648	0.961948
	AC091563.1	8	120052180	120056201	0.0822	oli	rs2139433	-2.25	rs34476793	0.0328	-5.69	0.236	1793	1793	blup	0.067	4.2e-08	-0.04588	0.96341	0.991847	rs111732664	2.86	rs34476793	0.0328	-5.69	0.633	1793	1793	blup	0.067	4.2e-08	-1.23151	0.21813	0.817391
	COL14A1	8	120059780	120373573	0.207	oli	rs2139433	-2.25	rs2326429	0.133	-8.33	0.311	2358	2358	blup	0.17	6.9e-19	-0.15679	0.87541	0.980707	rs11996249	-3.14	rs2326429	0.133	-8.33	1.194	2358	2358	blup	0.17	6.9e-19	-1.15087	0.24979	0.835875
	MTBP	8	120445400	120542133	0.029	oli	rs2891943	-2.41	rs28415210	0.0107	-3.71	0.327	1887	1887	blup	0.012	0.015	0.03799	0.9697	0.994149	rs7842191	-3.25	rs28415210	0.0107	-3.71	0.514	1887	1887	blup	0.012	0.015	0.55335	0.58002	0.936595
	ZHX2	8	122781655	122974510	0.0674	oli	rs7013833	-2.8	rs58617677	0.0177	-4.39	-0.58	430	6	enet	0.032	0.00013	-0.25359	0.79981	0.968702	rs4870821	-3.12	rs58617677	0.0177	-4.39	-1.271	430	6	enet	0.032	0.00013	0.38629	0.69928	0.947104
	WDYHV1	8	123416726	123470028	0.0685	oli	rs62521282	-3.37	rs13263438	0.0254	4.12	-1.495	1929	1	top1	0.025	0.00059	-1.495	0.13491	0.777438	rs55768463	-3.58	rs13263438	0.0254	4.12	0.408	1929	1	top1	0.025	0.00059	0.408	0.68327	0.945034
	FBXO32	8	123497889	123541206	0.3502	oli	rs62521282	-3.37	rs7834818	0.208	-9.61	-0.969	1843	5	lasso	0.25	3.7e-28	0.66425	0.50653	0.919782	rs55768463	-3.56	rs7834818	0.208	-9.61	-1.726	1843	5	lasso	0.25	3.7e-28	1.55438	0.12009	0.723299
	RNF139-AS1	8	124462485	124474582	0.0569	oli	rs58937228	3.46	rs4128468	0.0142	-4.4	-0.456	2115	1	top1	0.014	0.0081	0.456	0.64839	0.945094	rs55695941	-3.71	rs4128468	0.0142	-4.4	1.137	2115	1	top1	0.014	0.0081	-1.137	0.25554	0.836096
	TATDN1	8	124488485	124539458	0.0965	oli	rs62519197	3.42	rs6993926	0.0401	-4.44	-0.464	472	1	top1	0.04	2e-05	0.464	0.64265	0.942566	rs55695941	-3.71	rs6993926	0.0401	-4.44	1.023	472	1	top1	0.04	2e-05	-1.023	0.30631	0.858147
	MTSS1	8	124550790	124728429	0.0754	oli	rs62519197	3.42	rs11993071	0.000466	3.68	-0.002	489	489	blup	0.0043	0.093	-0.12501	0.90052	0.982525	rs55695941	-3.71	rs11993071	0.000466	3.68	0.9	489	489	blup	0.0043	0.093	1.43224	0.15207	0.748611
	SQLE	8	124998497	125022283	0.115	oli	rs13270330	3.22	rs7003069	0.0681	5.8	0.239	468	1	top1	0.068	3.1e-08	0.239	0.81111	0.971389	rs6470361	3.26	rs7003069	0.0681	5.8	0.884	468	1	top1	0.068	3.1e-08	0.884	0.3767	0.887626
	PCAT1	8	126556323	127419050	0.1732	oli	rs4266612	3.35	rs12677233	0.14	7.93	-1.85	3789	1	top1	0.14	1e-15	-1.85	0.06431	0.700165	rs1075731	-3.5	rs12677233	0.14	7.93	1.36	3789	1	top1	0.14	1e-15	1.36	0.17383	0.769976
	ASAP1	8	130052104	130443674	0.1171	oli	rs3914071	-2.71	rs72726289	-0.0023	-3.38	0.475	597	597	blup	0.031	0.00017	0.06139	0.95105	0.989116	rs12542204	3.16	rs72726289	-0.0023	-3.38	-0.283	597	597	blup	0.031	0.00017	0.04226	0.96629	0.991484
	KCNQ3	8	132120859	132481095	0.3893	oli	rs55819705	-3.44	rs71512326	0.241	-10.14	-0.86	2869	30	enet	0.27	5.7e-31	1.26489	0.20591	0.828395	rs58220193	2.49	rs71512326	0.241	-10.14	-0.645	2869	30	enet	0.27	5.7e-31	0.51491	0.60662	0.93791
	NDRG1	8	133237171	133302022	0.2103	oli	rs55819705	-3.44	rs113273646	0.0687	5.73	2.2406	632	8	lasso	0.11	4.1e-12	1.77862	0.0753	0.710745	rs10093650	3.09	rs113273646	0.0687	5.73	0.518	632	8	lasso	0.11	4.1e-12	0.28386	0.77652	0.961948
	FAM135B	8	138130023	138497261	0.3397	oli	rs11166806	3.58	rs72725665	0.288	11.08	0.728	3017	9	lasso	0.29	1.1e-33	0.67193	0.50163	0.919782	rs2007308	-3.28	rs72725665	0.288	11.08	-0.476	3017	9	lasso	0.29	1.1e-33	-0.46666	0.64075	0.944923
	TRAPPC9	8	139727725	140458579	0.0791	oli	rs56328790	-3.44	rs62527780	-0.0023	-3.84	0.969	3022	3022	blup	0.018	0.0034	0.69487	0.48714	0.919373	rs75629680	3.1	rs62527780	-0.0023	-3.84	1.386	3022	3022	blup	0.018	0.0034	-0.59818	0.54972	0.932499
	AGO2	8	140520156	140635633	0.1848	oli	rs56328790	-3.44	rs28670103	0.147	-8.19	0.122	1745	51	enet	0.18	1.1e-19	0.28214	0.77784	0.962237	rs13276443	2.92	rs28670103	0.147	-8.19	0.199	1745	51	enet	0.18	1.1e-19	0.49604	0.61987	0.939396
	ADGRB1	8	142449430	142545009	0.0633	oli	rs62514666	3.54	rs74658352	-0.00202	-3.33	-0.081	2778	2778	blup	0.01	0.02	0.62845	0.52971	0.923834	rs35210469	3.65	rs74658352	-0.00202	-3.33	-1.033	2778	2778	blup	0.01	0.02	-0.0479	0.96179	0.991484
	JRK	8	142657460	142681968	0.0775	oli	rs11782573	3.15	rs10110864	0.0544	-5.12	0.046	433	1	top1	0.054	7.3e-07	-0.046	0.96331	0.991847	rs35210469	3.65	rs10110864	0.0544	-5.12	-0.12	433	1	top1	0.054	7.3e-07	0.12	0.90448	0.980727
	THEM6	8	142727223	142736927	0.0518	oli	rs11782573	3.15	rs11547127	0.00145	3.32	0.502	2322	2322	blup	0.0056	0.067	1.18459	0.23618	0.838439	rs35210469	3.65	rs11547127	0.00145	3.32	1.965	2322	2322	blup	0.0056	0.067	-0.15767	0.87472	0.976242
	LYNX1	8	142771197	142777810	0.0795	oli	rs11782573	3.15	rs2585159	0.0856	6.33	0.15	2306	1	top1	0.086	5.1e-10	0.15	0.88076	0.982525	rs35210469	3.65	rs2585159	0.0856	6.33	-0.819	2306	1	top1	0.086	5.1e-10	-0.819	0.41279	0.902391
	LY6H	8	143157914	143160711	0.0706	oli	rs4490854	-3.26	rs7828012	-0.000168	3.49	1.302	2432	38	enet	0.029	0.00024	-1.17418	0.24032	0.838829	rs7812379	3.57	rs7828012	-0.000168	3.49	1.368	2432	38	enet	0.029	0.00024	0.91986	0.35764	0.885598
	GPIHBP1	8	143213218	143217170	0.1454	oli	rs4490854	-3.26	rs62523445	0.101	6.75	-0.166	2437	1	top1	0.1	1.2e-11	-0.166	0.86816	0.978853	rs7812379	3.57	rs62523445	0.101	6.75	0.421	2437	1	top1	0.1	1.2e-11	0.421	0.67376	0.945034
	GLI4	8	143267433	143276931	0.0972	oli	rs4490854	-3.26	rs6420186	0.0891	-6.35	0.087	2400	1	top1	0.089	2.3e-10	-0.087	0.93067	0.985808	rs7812379	3.57	rs6420186	0.0891	-6.35	0.453	2400	1	top1	0.089	2.3e-10	-0.453	0.65055	0.945034
	MINCR	8	143280161	143281690	0.0578	oli	rs4490854	-3.26	rs7386691	0.0244	-5.37	0.556	2384	11	enet	0.034	7.6e-05	-0.14546	0.88435	0.982525	rs7812379	3.57	rs7386691	0.0244	-5.37	0.295	2384	11	enet	0.034	7.6e-05	-0.00178	0.99858	0.998988
	TOP1MT	8	143304384	143359979	0.0865	oli	rs4490854	-3.26	rs9644250	0.047	5.97	1.327	2365	10	enet	0.055	5.7e-07	1.30008	0.19357	0.828395	rs7812379	3.57	rs9644250	0.047	5.97	-0.202	2365	10	enet	0.055	5.7e-07	0.4287	0.66814	0.945034
	NAPRT	8	143574785	143578649	0.0429	oli	rs7835415	3.83	rs1062391	0.0535	4.15	2.457	1897	1	top1	0.054	9e-07	2.457	0.01401	0.451739	rs79832570	6.51	rs1062391	0.0535	4.15	1.519	1897	1	top1	0.054	9e-07	1.519	0.12876	0.723342
	EEF1D	8	143579697	143599541	0.0693	oli	rs7835415	3.83	rs402011	0.000207	3.29	0.892	445	445	blup	0.015	0.0071	-0.37881	0.70483	0.954351	rs79832570	6.51	rs402011	0.000207	3.29	1.121	445	445	blup	0.015	0.0071	2.77737	0.00548	0.34107
	CPSF1	8	144393229	144409335	0.2204	oli	rs7835415	3.83	rs13258200	0.113	-7.36	-0.764	851	5	lasso	0.11	6.2e-13	0.71769	0.47295	0.916071	rs34173062	8.25	rs13258200	0.113	-7.36	-0.425	851	5	lasso	0.11	6.2e-13	0.8083	0.41892	0.903071
	CYHR1	8	144449582	144465677	0.037	oli	rs7835415	3.83	rs76796475	-0.00235	-3.48	0.469	829	829	blup	0.006	0.061	-0.96524	0.33442	0.874821	rs34173062	8.25	rs76796475	-0.00235	-3.48	-1.214	829	829	blup	0.006	0.061	-1.50731	0.13173	0.723342
	PPP1R16A	8	144477969	144502121	0.0533	oli	rs7835415	3.83	rs61512798	-0.00232	3.45	1.668	866	58	enet	0.048	3.3e-06	0.799	0.42429	0.89827	rs34173062	8.25	rs61512798	-0.00232	3.45	2.071	866	58	enet	0.048	3.3e-06	-0.38858	0.69759	0.947104
	ZNF34	8	144773114	144787345	0.028	oli	rs2976467	3.1	rs2955196	0.01	-4.15	-0.9129	858	858	blup	0.022	0.0012	2.01159	0.04426	0.597327	rs112458553	3.67	rs2955196	0.01	-4.15	-0.661	858	858	blup	0.022	0.0012	0.17367	0.86212	0.975758
	RPL8	8	144789765	144792587	0.1043	oli	rs2976467	3.1	rs2727244	0.000312	3.63	0.228	199	27	enet	0.021	0.0016	-0.07935	0.93675	0.987422	rs112458553	3.67	rs2727244	0.000312	3.63	-0.256	199	27	enet	0.021	0.0016	-0.16803	0.86656	0.975758
	ZNF7	8	144827464	144847509	0.1068	oli	rs2976467	3.1	rs2975304	0.133	-7.79	-1.06	794	1	top1	0.13	5.5e-15	1.06	0.28914	0.853078	rs112458553	3.67	rs2975304	0.133	-7.79	-0.685	794	1	top1	0.13	5.5e-15	0.685	0.49334	0.914081
	WASHC1	9	14475	73865	0.1362	oli	rs7025078	2.46	rs4595196	0.036577	-5.73	0.402	1250	20	enet	0.058	2.9e-07	0.63787	0.52356	0.922921	rs12156499	2.88	rs4595196	0.036577	-5.73	-0.195	1250	20	enet	0.058	2.9e-07	-0.3559	0.7219	0.953133
	CBWD1	9	121038	179147	0.2312	oli	rs7025078	2.46	rs3008143	0.157753	-8.62	-0.661	1759	3	lasso	0.19	5.9e-21	0.09258	0.92624	0.984559	rs11792645	-3.17	rs3008143	0.157753	-8.62	-0.938	1759	3	lasso	0.19	5.9e-21	1.07302	0.2833	0.850457
	KANK1	9	470291	746106	0.1082	oli	rs7025972	-3.52	rs58024548	0.018526	4.72	1.241	3432	26	enet	0.071	1.7e-08	1.17033	0.24187	0.838829	rs4741140	-3.33	rs58024548	0.018526	4.72	-0.357	3432	26	enet	0.071	1.7e-08	-1.48547	0.1374	0.732451
	VLDLR-AS1	9	2421597	2643359	0.2682	oli	rs7027936	3.28	rs2219143	0.033025	-5.7	-1.807	3050	60	enet	0.13	7.2e-15	1.33627	0.18146	0.821904	rs6475919	-3.77	rs2219143	0.033025	-5.7	0.86	3050	60	enet	0.13	7.2e-15	-0.52054	0.6027	0.93791
	VLDLR	9	2621787	2660056	0.1143	oli	rs7032636	-2.83	rs1551411	0.04013	-4.13	0.415	2800	9	enet	0.049	2.3e-06	-0.56769	0.57024	0.927804	rs6475919	-3.77	rs1551411	0.04013	-4.13	-0.299	2800	9	enet	0.049	2.3e-06	-0.8179	0.4134	0.902919
	PUM3	9	2720469	2844095	0.1542	oli	rs7869695	-2.8	rs10120616	0.055759	-4.35	-0.224	700	2	lasso	0.058	3.4e-07	-0.35162	0.72512	0.957561	rs10125071	-3.34	rs10120616	0.055759	-4.35	-0.023	700	2	lasso	0.058	3.4e-07	0.37677	0.7063	0.94867
	RFX3-AS1	9	3526723	3691814	0.1466	oli	rs7041489	-3.15	rs9792451	0.054909	5.51	-1.57	2315	1	top1	0.055	6.5e-07	-1.57	0.11642	0.777438	rs12686401	2.88	rs9792451	0.054909	5.51	-0.076	2315	1	top1	0.055	6.5e-07	-0.076	0.9394	0.991131
	SPATA6L	9	4553386	4666674	0.0969	oli	rs72695805	-3.92	rs10814856	-0.002236	4.24	0.894	2764	19	enet	0.024	0.00091	0.87856	0.37964	0.884676	rs11788416	2.9	rs10814856	-0.002236	4.24	0.743	2764	19	enet	0.024	0.00091	1.9477	0.0515	0.610781
	AK3	9	4709556	4742043	0.1409	oli	rs72695805	-3.92	rs6476897	0.011748	-4.54	0.194	2390	19	enet	0.045	6e-06	-0.89117	0.37284	0.881209	rs11788416	2.9	rs6476897	0.011748	-4.54	0.217	2390	19	enet	0.045	6e-06	1.39652	0.1626	0.759368
	AL353151.2	9	4741741	4759639	0.0824	oli	rs72695805	-3.92	rs113608931	0.038011	4.86	0.791	530	1	top1	0.038	3.2e-05	0.791	0.42894	0.899851	rs4304372	2.85	rs113608931	0.038011	4.86	0.545	530	1	top1	0.038	3.2e-05	0.545	0.5858	0.937631
	PLGRKT	9	5357971	5437925	0.0986	oli	rs10435815	-4.1	rs10121219	0.073467	5.67	-0.952	365	1	top1	0.073	8.8e-09	-0.952	0.3411	0.87579	rs10975174	-3.36	rs10121219	0.073467	5.67	0.552	365	1	top1	0.073	8.8e-09	0.552	0.5809	0.936595
	AL162253.2	9	5457477	5629748	0.0986	oli	rs10435815	-4.1	rs16923286	0.063706	-5.46	-1.08	1898	1	top1	0.064	8.5e-08	1.08	0.28014	0.849267	rs10975174	-3.36	rs16923286	0.063706	-5.46	1.426	1898	1	top1	0.064	8.5e-08	-1.426	0.1539	0.748611
	RIC1	9	5629025	5776557	0.0546	oli	rs10435815	-4.1	rs4740823	0.004731	4.07	0.956	380	380	blup	0.013	0.0098	0.26727	0.78926	0.966163	rs10975174	-3.36	rs4740823	0.004731	4.07	-0.294	380	380	blup	0.013	0.0098	-0.22725	0.8202	0.968709
	ERMP1	9	5765076	5833117	0.0968	oli	rs10435815	-4.1	rs4742119	0.080478	-6.13	-0.482	1781	24	enet	0.084	7.1e-10	-0.4717	0.63714	0.942566	rs10975174	-3.36	rs4742119	0.080478	-6.13	1.092	1781	24	enet	0.084	7.1e-10	-0.36758	0.7132	0.950254
	PTPRD	9	8314246	10612723	0.3416	oli	rs10815842	-3.41	rs2570963	0.144334	-7.92	0.223	2081	20	enet	0.15	2.5e-16	-0.42663	0.66965	0.951851	rs7023373	-3.64	rs2570963	0.144334	-7.92	-0.537	2081	20	enet	0.15	2.5e-16	-0.06398	0.949	0.991484
	PTPRD-AS1	9	8858127	8864772	0.4368	oli	rs1500327	-3.54	rs2217711	0.302908	-10.33	-0.723	2499	24	enet	0.35	8.6e-42	1.00159	0.31654	0.868239	rs2026944	-2.76	rs2217711	0.302908	-10.33	-0.329	2499	24	enet	0.35	8.6e-42	-1.08271	0.2789	0.850363
	LURAP1L-AS1	9	12698554	12814377	0.4855	oli	rs62542325	-2.74	rs2890965	0.534837	15.4	-0.159	2338	31	enet	0.55	1.8e-74	-0.23374	0.81519	0.971389	rs4008029	2.62	rs2890965	0.534837	15.4	-0.647	2338	31	enet	0.55	1.8e-74	-0.62897	0.5294	0.927422
	LURAP1L	9	12775020	12823060	0.5393	oli	rs62542325	-2.74	rs2890965	0.591691	16.07	-0.159	2128	25	enet	0.6	7.1e-87	-0.23674	0.81286	0.971389	rs4008029	2.71	rs2890965	0.591691	16.07	-0.647	2128	25	enet	0.6	7.1e-87	-0.64925	0.5162	0.923867
	MPDZ	9	13105704	13279590	0.1333	oli	rs17461601	3.21	rs139926461	0.129039	-7.49	-1.083	2256	4	lasso	0.13	7.1e-15	1.56418	0.11778	0.777438	rs3737150	2.71	rs139926461	0.129039	-7.49	-1.2357	2256	4	lasso	0.13	7.1e-15	1.36278	0.173	0.768575
	NFIB	9	14081843	14398983	0.068	oli	rs10511598	2.76	rs551112	-0.001384	3.41	-0.469	3104	35	enet	0.0055	0.069	-1.27511	0.20227	0.828395	rs55780713	3.45	rs551112	-0.001384	3.41	0.169	3104	35	enet	0.0055	0.069	-0.45191	0.6513	0.945034
	ZDHHC21	9	14611071	14693471	0.2895	oli	rs10511598	2.76	rs7853156	0.28254	-11.11	0.666	2283	6	lasso	0.29	8e-33	-0.92081	0.35715	0.878904	rs55780713	3.45	rs7853156	0.28254	-11.11	0.246	2283	6	lasso	0.29	8e-33	-0.18473	0.8534	0.975684
	HAUS6	9	19053141	19102904	0.078	oli	rs776782	-2.76	rs3824369	0.006853	-3.83	-0.82	689	689	blup	0.015	0.006	1.4158	0.15683	0.802026	rs10963845	-3.58	rs3824369	0.006853	-3.83	-0.075	689	689	blup	0.015	0.006	-0.19953	0.8418	0.974016
	PLIN2	9	19108375	19149290	0.0612	oli	rs776782	-2.76	rs10811008	0.001696	3.41	-0.016	2421	16	enet	0.0054	0.07	-0.11432	0.90899	0.982525	rs10963845	-3.58	rs10811008	0.001696	3.41	0.416	2421	16	enet	0.0054	0.07	0.18028	0.8569	0.975721
	ACER2	9	19409009	19452505	0.0403	oli	rs7045373	-2.57	rs7027520	0.034355	3.98	-0.65	2241	1	top1	0.034	7.4e-05	-0.65	0.51569	0.920757	rs10964300	-3.66	rs7027520	0.034355	3.98	0.49	2241	1	top1	0.034	7.4e-05	0.49	0.6241	0.939991
	SLC24A2	9	19507452	19786928	0.1229	oli	rs192235205	-3.06	rs13290897	0.01709	-4.38	-1.822	2708	2708	blup	0.047	4.5e-06	2.73405	0.00626	0.301545	rs10964300	-3.66	rs13290897	0.01709	-4.38	-1.509	2708	2708	blup	0.047	4.5e-06	0.78873	0.4303	0.904303
	AL158077.2	9	19789179	19894856	0.1083	oli	rs192235205	-3.06	rs79543384	0.055526	5.5	-0.84	2026	5	lasso	0.064	7.4e-08	-0.67585	0.49913	0.919782	rs10964300	-3.66	rs79543384	0.055526	5.5	0.697	2026	5	lasso	0.064	7.4e-08	0.55206	0.5809	0.936595
	MLLT3	9	20341669	20622518	0.0962	oli	rs10757118	2.84	rs1112694	0.002864	-3.26	1.62	535	535	blup	0.011	0.017	-0.85447	0.39284	0.890932	rs12156577	-3.79	rs1112694	0.002864	-3.26	0.611	535	535	blup	0.011	0.017	1.38215	0.1669	0.76461
	CDKN2A	9	21967753	21995301	0.0386	oli	rs10811589	2.97	rs62560774	0.018367	-4.32	-1.249	324	1	top1	0.018	0.003	1.249	0.21167	0.831861	rs2185683	-3.17	rs62560774	0.018367	-4.32	-1.878	324	1	top1	0.018	0.003	1.878	0.0604	0.648615
	IFT74	9	26947039	27062930	0.0841	oli	rs10511789	2.57	rs7030008	0.00633	3.63	1.206	638	638	blup	0.0088	0.03	1.25976	0.20776	0.828568	rs11534183	3.37	rs7030008	0.00633	3.63	-0.184	638	638	blup	0.0088	0.03	1.52022	0.1285	0.723342
	C9orf72	9	27535640	27573866	0.252	oli	rs148988697	-2.82	rs10967984	0.185971	-8.95	0.088	2314	22	enet	0.2	9.6e-23	-0.64051	0.52184	0.92121	rs12553521	-3.62	rs10967984	0.185971	-8.95	-0.204	2314	22	enet	0.2	9.6e-23	-0.17481	0.8612	0.975721
	APTX	9	32886601	33025130	0.1781	oli	rs74606850	2.73	rs201643343	0.073043	-6.57	-1.15	2207	22	enet	0.1	5.9e-12	0.3884	0.69772	0.954027	rs10971204	-2.93	rs201643343	0.073043	-6.57	1.2741	2207	22	enet	0.1	5.9e-12	-0.58342	0.5596	0.933945
	DNAJA1	9	33025273	33039907	0.05	oli	rs74606850	2.73	rs1537256	0.020518	-4.83	-1.163	1995	3	lasso	0.028	0.0003	1.14479	0.2523	0.838829	rs10971204	-2.93	rs1537256	0.020518	-4.83	1.363	1995	3	lasso	0.028	0.0003	-1.04237	0.2972	0.856389
	NOL6	9	33461353	33473930	0.0605	oli	rs74606850	2.73	rs10813983	0.024039	-4.34	-0.479	2150	9	enet	0.031	0.00016	-0.0055	0.99561	0.999448	rs143959146	-2.65	rs10813983	0.024039	-4.34	0.494	2150	9	enet	0.031	0.00016	0.09142	0.9272	0.986135
	UBE2R2	9	33817160	33920399	0.0653	oli	rs4879784	2.68	rs144463810	-0.001647	-3.99	-0.255	2193	2193	blup	0.017	0.0041	0.08279	0.93402	0.987422	rs144770262	-3.16	rs144463810	-0.001647	-3.99	1.064	2193	2193	blup	0.017	0.0041	-1.37121	0.1703	0.768232
	UBAP2	9	33921693	34048949	0.034	oli	rs4879784	2.68	rs10971686	0.002229	3.51	-0.014	2217	13	enet	0.0055	0.069	0.15158	0.87951	0.982525	rs144770262	-3.16	rs10971686	0.002229	3.51	-0.767	2217	13	enet	0.0055	0.069	-0.34822	0.7277	0.954406
	UBAP1	9	34179005	34252523	0.0564	oli	rs4879784	2.68	rs4879780	0.004544	4.31	1.607	1848	1848	blup	0.021	0.0017	0.86596	0.38651	0.889859	rs144770262	-3.16	rs4879780	0.004544	4.31	1.774	1848	1848	blup	0.021	0.0017	1.44895	0.1474	0.746845
	NUDT2	9	34329506	34343711	0.0466	oli	rs4879784	2.68	rs7020934	0.036983	-4.38	0.556	1702	1	top1	0.037	4.1e-05	-0.556	0.57821	0.93132	rs144770262	-3.16	rs7020934	0.036983	-4.38	0.159	1702	1	top1	0.037	4.1e-05	-0.159	0.8737	0.976242
	AL162231.2	9	34665607	34774466	0.0987	oli	rs4879784	2.68	rs2812349	0.021019	5.23	-0.605	1471	26	enet	0.039	2.3e-05	-0.3888	0.69743	0.954027	rs554788489	-2.57	rs2812349	0.021019	5.23	-0.406	1471	26	enet	0.039	2.3e-05	-0.93905	0.3477	0.880523
	FAM214B	9	35104112	35116341	0.0745	oli	rs10972462	-1.93	rs7047205	-0.002337	-2.86	0.532	178	19	enet	0.017	0.0041	-0.92133	0.35688	0.878904	rs554788489	-2.57	rs7047205	-0.002337	-2.86	-1.496	178	19	enet	0.017	0.0041	2.06906	0.0385	0.558022
	RUSC2	9	35490111	35561898	0.0587	oli	rs10814261	-2.94	rs1927962	0.00898	3.71	0.881	269	269	blup	0.015	0.0061	0.56898	0.56937	0.927804	rs12552435	2.41	rs1927962	0.00898	3.71	0.671	269	269	blup	0.015	0.0061	0.95631	0.3389	0.877673
	GBA2	9	35736866	35749228	0.0714	oli	rs10814261	-2.94	rs7862695	0.016152	-4.2	0.846	1363	1363	blup	0.019	0.0029	-1.62621	0.1039	0.771278	rs6476534	3.32	rs7862695	0.016152	-4.2	1.18	1363	1363	blup	0.019	0.0029	-1.60783	0.1079	0.715918
	TMEM8B	9	35814451	35865518	0.0518	oli	rs10814261	-2.94	rs13301140	0.024985	-4.03	-0.198	1523	1	top1	0.025	0.00065	0.198	0.84305	0.975408	rs6476534	3.32	rs13301140	0.024985	-4.03	0.306	1523	1	top1	0.025	0.00065	-0.306	0.7596	0.957187
	GLIPR2	9	36136536	36163913	0.1253	oli	rs884608	-3.26	rs3739614	0.100738	6.88	2.267	1585	2	lasso	0.1	1.3e-11	2.36319	0.01812	0.479365	rs6476534	3.32	rs3739614	0.100738	6.88	-0.985	1585	2	lasso	0.1	1.3e-11	-0.98498	0.3246	0.865596
	TRMT10B	9	37753803	37778972	0.17	oli	rs77511700	3.01	rs10973556	0.179205	-9.04	0.734	1834	7	lasso	0.19	1.7e-21	-1.13858	0.25488	0.839427	rs10973360	-2.72	rs10973556	0.179205	-9.04	-0.84	1834	7	lasso	0.19	1.7e-21	0.84567	0.3977	0.896686
	SHB	9	37915898	38069227	0.1186	oli	rs10116259	-3.27	rs12380890	0.089411	7.14	0.507	2194	2194	blup	0.093	8e-11	0.13342	0.89386	0.982525	rs10973360	-2.72	rs12380890	0.089411	7.14	1.894	2194	2194	blup	0.093	8e-11	1.56948	0.1165	0.715918
	ANKRD18A	9	38571358	38620596	0.4251	oli	rs10116259	-3.27	rs7031991	0.182489	-9.37	0.883	1736	5	lasso	0.28	5.3e-32	-0.29549	0.76762	0.9608	rs150984111	-2.82	rs7031991	0.182489	-9.37	-0.174	1736	5	lasso	0.28	5.3e-32	-0.41528	0.6779	0.945034
	FAM201A	9	38620474	38624990	0.2759	oli	rs10116259	-3.27	rs7031991	0.169396	-8.59	0.883	1678	11	lasso	0.2	7.6e-22	-0.51016	0.60994	0.939386	rs76319614	-2.76	rs7031991	0.169396	-8.59	-0.174	1678	11	lasso	0.2	7.6e-22	-0.25868	0.7959	0.966263
	CNTNAP3	9	39072767	39288315	0.3222	oli	rs9408325	2.94	rs7031991	0.176495	-8.73	0.883	806	7	lasso	0.2	5.5e-23	-0.28877	0.77276	0.96112	rs1284369134	-3.04	rs7031991	0.176495	-8.73	-0.174	806	7	lasso	0.2	5.5e-23	0.03984	0.9682	0.991484
	PIP5K1B	9	68705240	69009176	0.0971	oli	rs17081638	-3.15	rs10869538	0.068174	6.57	1.185	1963	13	enet	0.083	1e-09	0.55356	0.57988	0.93132	rs10869158	-3.24	rs10869538	0.068174	6.57	1.501	1963	13	enet	0.083	1e-09	0.86287	0.3882	0.887858
	TJP2	9	69121264	69274615	0.1403	oli	rs17081638	-3.15	rs10120686	0.057266	5.92	-1.348	2034	40	enet	0.077	3.7e-09	-1.43333	0.15176	0.794032	rs10869158	-3.24	rs10120686	0.057266	5.92	1.573	2034	40	enet	0.077	3.7e-09	1.00497	0.3149	0.863271
	ABHD17B	9	71862452	71910931	0.0451	oli	rs1831270	-3.35	rs74778846	0.026435	-4.48	-1.929	1633	1	top1	0.026	0.00046	1.929	0.05373	0.656417	rs10781039	3.08	rs74778846	0.026435	-4.48	0.009	1633	1	top1	0.026	0.00046	-0.009	0.9928	0.998612
	C9orf85	9	71911510	71986054	0.0433	oli	rs1831270	-3.19	rs17570100	0.025219	-4.26	-2.389	1653	7	enet	0.04	2.1e-05	2.85713	0.00427	0.269135	rs10781039	3.08	rs17570100	0.025219	-4.26	0.446	1653	7	enet	0.04	2.1e-05	-0.58272	0.5601	0.933945
	AL583829.1	9	72060576	72081448	0.0594	oli	rs11142958	-3.18	rs7030498	0.032044	-4.75	2.306	1635	1	top1	0.032	0.00013	-2.306	0.02111	0.490381	rs10781039	3.08	rs7030498	0.032044	-4.75	-0.486	1635	1	top1	0.032	0.00013	0.486	0.627	0.940482
	ZFAND5	9	72351413	72365235	0.0499	oli	rs7851384	-2.6	rs1796982	0.015018	-4.75	-0.053	301	6	enet	0.037	3.8e-05	0.96904	0.33252	0.874821	rs10869159	2.77	rs1796982	0.015018	-4.75	-1.626	301	6	enet	0.037	3.8e-05	1.95335	0.0508	0.609878
	RORB	9	74497335	74693177	0.0738	oli	rs17060208	3.06	rs77705796	0.009057	3.92	-0.082	398	1	top1	0.0091	0.028	-0.082	0.93465	0.987422	rs34012173	2.64	rs77705796	0.009057	3.92	0.227	398	1	top1	0.0091	0.028	0.227	0.8204	0.968709
	CARNMT1-AS1	9	74952968	74996293	0.0521	oli	rs553504	3.1	rs10869476	0.016672	-4.01	0.185	1923	1	top1	0.017	0.0045	-0.185	0.85323	0.976072	rs4745404	3.56	rs10869476	0.016672	-4.01	0.141	1923	1	top1	0.017	0.0045	-0.141	0.8879	0.978258
	NMRK1	9	75060573	75088217	0.3698	oli	rs553504	3.1	rs6560421	0.287173	-9.92	0.727	1998	3	lasso	0.29	3.2e-33	-0.5868	0.55734	0.92619	rs4745404	3.56	rs6560421	0.287173	-9.92	-0.528	1998	3	lasso	0.29	3.2e-33	-0.38502	0.7002	0.947104
	GCNT1	9	76419850	76651203	0.0982	oli	rs4376555	3.98	rs142729829	0.062954	5.43	-0.271	2698	1	top1	0.063	1e-07	-0.271	0.78639	0.965281	rs56223457	-3.06	rs142729829	0.062954	5.43	0.865	2698	1	top1	0.063	1e-07	0.865	0.387	0.887858
	PRUNE2	9	76611376	76906114	0.164	oli	rs11144779	-2.84	rs60124515	0.073359	6.17	-0.759	2774	1	top1	0.073	9e-09	-0.759	0.44785	0.905123	rs56223457	-3.06	rs60124515	0.073359	6.17	0.247	2774	1	top1	0.073	9e-09	0.247	0.8049	0.966592
	PCA3	9	76691980	76863307	0.0574	oli	rs890150	-2.66	rs142729829	0.065056	5.52	-0.271	2502	1	top1	0.065	6.3e-08	-0.271	0.78639	0.965281	rs56223457	-3.06	rs142729829	0.065056	5.52	0.865	2502	1	top1	0.065	6.3e-08	0.865	0.387	0.887858
	GNA14	9	77423079	77648322	0.4277	oli	rs4744840	3.38	rs10869943	0.306817	-10.23	-0.441	2159	1	top1	0.31	1.3e-35	0.441	0.65921	0.948055	rs11145242	-2.52	rs10869943	0.306817	-10.23	-0.835	2159	1	top1	0.31	1.3e-35	0.835	0.4037	0.900683
	GNAQ	9	77716097	78031811	0.0454	oli	rs4744840	3.38	rs10869969	0.040902	4.4	1.224	428	1	top1	0.041	1.6e-05	1.224	0.22095	0.838439	rs12340660	-2.31	rs10869969	0.040902	4.4	-0.167	428	1	top1	0.041	1.6e-05	-0.167	0.8674	0.975758
	CEP78	9	78236062	78279690	0.1245	oli	rs2905481	2.84	rs56874509	0.052219	-5.19	-0.143	1593	1593	blup	0.064	7.6e-08	0.79015	0.42944	0.899851	rs17788321	-2.66	rs56874509	0.052219	-5.19	-0.598	1593	1593	blup	0.064	7.6e-08	-0.46446	0.6423	0.944999
	TLE4	9	79571773	79726882	0.1726	oli	rs11138479	2.73	rs10867409	0.095445	-6.5	-0.332	1881	1	top1	0.095	5e-11	0.332	0.73989	0.957921	rs11523082	3.52	rs10867409	0.095445	-6.5	1.314	1881	1	top1	0.095	5e-11	-1.314	0.1888	0.792732
	IDNK	9	83623049	83644130	0.1229	oli	rs10780576	3.55	rs7866941	0.04342	5.53	-0.831	2047	2047	blup	0.048	3.1e-06	-0.89419	0.37122	0.881209	rs2780992	3.3	rs7866941	0.04342	5.53	-0.804	2047	2047	blup	0.048	3.1e-06	-1.01342	0.3109	0.860299
	KIF27	9	83834099	83921465	0.0462	oli	rs4336680	-2.68	rs113517637	0.005734	3.92	-0.46	2139	23	enet	0.019	0.0026	0.94623	0.34403	0.87608	rs2780992	3.3	rs113517637	0.005734	3.92	1.574	2139	23	enet	0.019	0.0026	0.83833	0.4018	0.900571
	HNRNPK	9	83968083	83980616	0.0526	oli	rs4336681	-2.67	rs7047907	0.03659	4.9	1.371	380	1	top1	0.037	4.4e-05	1.371	0.17037	0.815105	rs2780992	3.3	rs7047907	0.03659	4.9	-0.267	380	1	top1	0.037	4.4e-05	-0.267	0.7895	0.964288
	AL354733.3	9	83972233	83975777	0.0474	oli	rs4336680	-2.68	rs7046305	0.005261	3.79	-0.102	1767	1767	blup	0.0091	0.028	-0.68387	0.49406	0.919373	rs2780992	3.3	rs7046305	0.005261	3.79	-1.421	1767	1767	blup	0.0091	0.028	-1.3988	0.1619	0.757288
	GOLM1	9	86026146	86100173	0.0904	oli	rs72746637	2.92	rs11792804	0.050732	4.97	0.912	276	1	top1	0.051	1.7e-06	0.912	0.36177	0.881209	rs62570610	4.14	rs11792804	0.050732	4.97	0.406	276	1	top1	0.051	1.7e-06	0.406	0.6847	0.945034
	C9orf153	9	86220265	86259657	0.2011	oli	rs72746637	2.92	rs11792804	0.100051	6.8	0.912	1495	8	lasso	0.11	1.2e-12	0.77107	0.44067	0.900522	rs62570610	4.14	rs11792804	0.100051	6.8	0.406	1495	8	lasso	0.11	1.2e-12	-0.00433	0.9965	0.998612
	GAS1	9	86944362	86947506	0.0412	oli	rs6559956	3.18	rs12550979	0.005424	3.64	-1.014	1819	1819	blup	0.013	0.012	-1.00496	0.31492	0.868239	rs1958935	-3.03	rs12550979	0.005424	3.64	-0.747	1819	1819	blup	0.013	0.012	-0.5317	0.5949	0.93791
	GAS1RR	9	86948666	87002033	0.0404	oli	rs6559956	3.18	rs77489524	0.010145	3.92	1.226	1934	1934	blup	0.011	0.019	0.72578	0.46797	0.915177	rs1958935	-3.03	rs77489524	0.010145	3.92	-0.531	1934	1934	blup	0.011	0.019	-2.31437	0.0206	0.487545
	CTSL	9	87726109	87731469	0.0509	oli	rs183483619	3.24	rs3128517	0.023506	3.99	-0.192	469	1	lasso	0.026	0.00056	-0.192	0.84774	0.976072	rs6559985	-3.05	rs3128517	0.023506	3.99	0.889	469	1	lasso	0.026	0.00056	0.889	0.374	0.887626
	SEMA4D	9	89360787	89498130	0.2152	oli	rs75155737	3	rs10797126	0.115417	-7.67	-0.82	2185	11	lasso	0.12	1e-13	1.51993	0.12853	0.777438	rs11137524	-4.82	rs10797126	0.115417	-7.67	-0.658	2185	11	lasso	0.12	1e-13	0.15371	0.8778	0.976242
	CENPP	9	92325953	92620529	0.4431	oli	rs78377272	3.7	rs10081693	0.471743	14.17	0.997	2069	1	top1	0.47	1.6e-60	0.997	0.31876	0.868239	rs10120210	-3.17	rs10081693	0.471743	14.17	-1.463	2069	1	top1	0.47	1.6e-60	-1.463	0.1435	0.743136
	ECM2	9	92493554	92536655	0.2713	oli	rs79912328	3.34	rs10081693	0.202186	9.26	0.997	1531	1	top1	0.2	1.2e-22	0.997	0.31876	0.868239	rs10120210	-3.17	rs10081693	0.202186	9.26	-1.463	1531	1	top1	0.2	1.2e-22	-1.463	0.1435	0.743136
	IPPK	9	92613183	92670131	0.0506	oli	rs55740103	2.93	rs13296623	0.025666	4.43	-1.605	1645	1	top1	0.026	0.00055	-1.60506	0.10848	0.776848	rs10120210	-3.17	rs13296623	0.025666	4.43	-1.3621	1645	1	top1	0.026	0.00055	-1.36211	0.1732	0.768575
	BICD2	9	92711363	92764833	0.1007	oli	rs13297883	-2.76	rs10992472	0.054118	5.68	-0.188	1640	1640	blup	0.057	4.5e-07	-0.11182	0.91096	0.982525	rs10120210	-3.17	rs10992472	0.054118	5.68	-0.966	1640	1640	blup	0.057	4.5e-07	-0.99056	0.3219	0.865596
	ZNF484	9	92844182	92878038	0.0317	oli	rs13297883	-2.76	rs2146718	0.015204	-3.94	-1.198	1778	1	top1	0.015	0.0064	1.198	0.23092	0.838439	rs10120210	-3.17	rs2146718	0.015204	-3.94	0.288	1778	1	top1	0.015	0.0064	-0.288	0.7733	0.961948
	CARD19	9	93096217	93113283	0.0948	oli	rs13297883	-2.76	rs10739942	0.04793	4.94	-0.965	1868	1	top1	0.048	3.3e-06	-0.965	0.33454	0.874821	rs10117377	-2.84	rs10739942	0.04793	4.94	-0.961	1868	1	top1	0.048	3.3e-06	-0.961	0.3366	0.875985
	NINJ1	9	93121496	93134251	0.1319	oli	rs13297883	-2.76	rs7039090	0.089315	6.75	0.855	1901	1	top1	0.089	2.1e-10	0.855	0.39255	0.890932	rs10117377	-2.84	rs7039090	0.089315	6.75	-0.876	1901	1	top1	0.089	2.1e-10	-0.876	0.381	0.887626
	FAM120AOS	9	93431441	93453581	0.1718	oli	rs117552118	3.17	rs17532098	0.110049	7.63	1.013	2213	9	lasso	0.15	7.7e-17	0.37568	0.70715	0.954981	rs3793662	-2.83	rs17532098	0.110049	7.63	0.239	2213	9	lasso	0.15	7.7e-17	0.98536	0.3244	0.865596
	AL158152.1	9	94166258	94200902	0.0667	oli	rs117552118	3.17	rs10821307	0.01283	-4.59	-2.606	2189	8	lasso	0.027	0.00037	2.51349	0.01195	0.430464	rs12338376	-3.46	rs10821307	0.01283	-4.59	-0.056	2189	8	lasso	0.027	0.00037	-0.05288	0.9578	0.991484
	AL353768.1	9	94928551	94934946	0.0858	oli	rs10993282	-2.33	rs894427	0.039504	-4.64	-1.435	215	1	top1	0.04	2.3e-05	1.435	0.15129	0.794032	rs28382863	3.02	rs894427	0.039504	-4.64	0.101	215	1	top1	0.04	2.3e-05	-0.101	0.9196	0.984503
	LINC00476	9	95759231	95876049	0.3114	oli	rs2076810	3.92	rs12684321	0.253659	10.87	0.047	2074	49	enet	0.37	5.6e-45	1.1579	0.2469	0.838829	rs10990609	2.91	rs12684321	0.253659	10.87	1.094	2074	49	enet	0.37	5.6e-45	0.69874	0.4847	0.913763
	ERCC6L2	9	95871264	96121154	0.1492	oli	rs2076810	3.92	rs689911	0.01074	4.5	-1.197	2161	2161	blup	0.069	2.4e-08	-0.4609	0.64487	0.943713	rs10990609	2.91	rs689911	0.01074	4.5	-0.0389	2161	2161	blup	0.069	2.4e-08	-1.18099	0.2376	0.824225
	AL449403.2	9	96105741	96116411	0.137	oli	rs2076810	3.92	rs7849539	0.075878	-6.02	-2.473	1748	23	enet	0.08	2.1e-09	1.7379	0.08223	0.725846	rs10990609	2.91	rs7849539	0.075878	-6.02	0.554	1748	23	enet	0.08	2.1e-09	-0.24637	0.8054	0.966598
	AL160269.1	9	96235331	96352058	0.2338	oli	rs16910499	-2.98	rs10820296	0.16948	9.15	0.143	1499	15	lasso	0.18	1.7e-20	0.01412	0.98874	0.999448	rs10990609	2.91	rs10820296	0.16948	9.15	-1.5309	1499	15	lasso	0.18	1.7e-20	-1.47254	0.1409	0.741158
	SLC35D2	9	96313444	96383711	0.0454	oli	rs4743500	2.94	rs2066474	0.000961	3.52	0.367	284	14	enet	0.0063	0.055	1.3436	0.17908	0.821904	rs4297167	2.89	rs2066474	0.000961	3.52	0.04	284	14	enet	0.0063	0.055	-0.25772	0.7966	0.966263
	CDC14B	9	96490241	96619843	0.0333	oli	rs16910499	-2.98	rs2257157	0.012968	-3.74	-0.973	1162	1	top1	0.013	0.011	0.973	0.33055	0.873915	rs10990609	2.91	rs2257157	0.012968	-3.74	0.539	1162	1	top1	0.013	0.011	-0.539	0.5899	0.93791
	AL589843.1	9	96687050	96774318	0.3444	oli	rs7031988	-2.61	rs10978594	0.325283	-11.92	-0.527	1068	8	lasso	0.33	2.7e-38	0.52028	0.60287	0.936567	rs10990609	2.91	rs10978594	0.325283	-11.92	-0.187	1068	8	lasso	0.33	2.7e-38	0.28762	0.7736	0.961948
	CCDC180	9	97307304	97378751	0.0269	oli	rs10982508	2.96	rs6478018	-0.002375	3.21	0.93	1392	1392	blup	0.003	0.13	0.60078	0.54799	0.924183	rs10982622	2.99	rs6478018	-0.002375	3.21	-0.5899	1392	1392	blup	0.003	0.13	-0.0515	0.9589	0.991484
	TMOD1	9	97501180	97601743	0.1936	oli	rs10982508	2.96	rs2031999	0.081265	6.52	0.82	1660	3	lasso	0.11	2.1e-12	0.09038	0.92798	0.984559	rs10982622	2.99	rs2031999	0.081265	6.52	0.79	1660	3	lasso	0.11	2.1e-12	0.67558	0.4993	0.914081
	TBC1D2	9	98199011	98255649	0.3919	oli	rs113589188	3.24	rs35064780	0.179886	8.9	-2.073	2184	40	enet	0.23	1.9e-26	-1.54899	0.12138	0.777438	rs10818845	-2.79	rs35064780	0.179886	8.9	1.292	2184	40	enet	0.23	1.9e-26	0.84855	0.3961	0.896302
	INVS	9	100099243	100302175	0.1435	oli	rs10819808	2.67	rs11794753	0.129756	7.54	0.595	1406	1	top1	0.13	1.3e-14	0.595	0.55184	0.924183	rs10819783	-3.06	rs11794753	0.129756	7.54	-0.097	1406	1	top1	0.13	1.3e-14	-0.097	0.9227	0.984735
	TMEFF1	9	100473149	100577636	0.3881	oli	rs10819808	2.67	rs944942	0.202194	-9.36	-1.566	1642	6	lasso	0.2	6.6e-23	1.52945	0.12615	0.777438	rs10819783	-3.06	rs944942	0.202194	-9.36	-0.423	1642	6	lasso	0.2	6.6e-23	0.48335	0.6288	0.940482
	CAVIN4	9	100578079	100588389	0.3072	oli	rs10819808	2.67	rs944942	0.13981	-7.88	-1.566	1545	1	top1	0.14	1.1e-15	1.566	0.11735	0.777438	rs10819783	-3.06	rs944942	0.13981	-7.88	-0.423	1545	1	top1	0.14	1.1e-15	0.423	0.6723	0.945034
	PLPPR1	9	101028727	101325135	0.1165	oli	rs10819808	2.67	rs10989444	0.056395	-5.42	0.417	2499	1	top1	0.056	4.6e-07	-0.417	0.67668	0.952099	rs72747629	-2.81	rs10989444	0.056395	-5.42	-0.448	2499	1	top1	0.056	4.6e-07	0.448	0.6542	0.945034
	ZNF189	9	101398873	101410660	0.1694	oli	rs2026362	-2.64	rs1929480	0.106052	-7.04	-0.176	2081	1	top1	0.11	4e-12	0.176	0.86029	0.976072	rs72747629	-2.81	rs1929480	0.106052	-7.04	0.624	2081	1	top1	0.11	4e-12	-0.624	0.5326	0.927582
	TMEM246-AS1	9	101468349	101482199	0.113	oli	rs2026362	-2.64	rs57815349	0.180383	8.8	0.846	2127	1	top1	0.18	3.6e-20	0.846	0.39755	0.891645	rs10989694	2.96	rs57815349	0.180383	8.8	-0.025	2127	1	top1	0.18	3.6e-20	-0.025	0.9801	0.995751
	TMEM246	9	101473170	101533537	0.1578	oli	rs2026362	-2.64	rs10989528	0.135899	7.76	0.691	2274	25	enet	0.14	2.1e-15	0.35403	0.72332	0.957561	rs10989694	2.96	rs10989528	0.135899	7.76	-0.054	2274	25	enet	0.14	2.1e-15	0.20543	0.8372	0.972597
	RNF20	9	101533853	101563344	0.0511	oli	rs2026362	-2.64	rs823918	0.001615	-3.42	0.816	2228	2228	blup	0.0053	0.073	0.14369	0.88575	0.982525	rs10989694	2.96	rs823918	0.001615	-3.42	-2.178	2228	2228	blup	0.0053	0.073	2.23942	0.0251	0.510228
	SMC2	9	104094260	104141419	0.1441	oli	rs78390889	2.92	rs10820605	0.175472	-9.07	0.329	2355	5	lasso	0.18	7.4e-20	0.00253	0.99798	0.999753	rs1536895	-2.71	rs10820605	0.175472	-9.07	-0.302	2355	5	lasso	0.18	7.4e-20	0.29922	0.7648	0.958495
	NIPSNAP3A	9	104747683	104760120	0.1079	oli	rs1545102	-3.75	rs10820731	0.118905	-7.3	-0.177	2426	1	top1	0.12	1.8e-13	0.177	0.85951	0.976072	rs4743764	3.26	rs10820731	0.118905	-7.3	-0.788	2426	1	top1	0.12	1.8e-13	0.788	0.4307	0.904303
	CTNNAL1	9	108942569	109013522	0.0761	oli	rs1416900	-4.02	rs12343956	0.005821	4.55	0.449	2252	12	lasso	0.03	0.00021	1.03882	0.29889	0.859625	rs76458646	2.87	rs12343956	0.005821	4.55	0.489	2252	12	lasso	0.03	0.00021	1.14738	0.2512	0.836096
	TMEM245	9	109015135	109119947	0.1176	oli	rs1416900	-4.02	rs1533642	0.031296	4.8	-1.193	2414	2414	blup	0.036	5.5e-05	-0.45887	0.64633	0.943911	rs11795379	2.67	rs1533642	0.031296	4.8	-1.749	2414	2414	blup	0.036	5.5e-05	0.472	0.6369	0.943993
	FRRS1L	9	109130293	109167295	0.0814	oli	rs1416900	-4.02	rs2176692	0.054116	5.6	-1.562	2288	36	enet	0.066	5.5e-08	-0.5281	0.59743	0.935681	rs61030848	3.12	rs2176692	0.054116	5.6	-0.762	2288	36	enet	0.066	5.5e-08	-0.3362	0.7367	0.954406
	EPB41L4B	9	109171975	109320964	0.5604	oli	rs1416900	-4.02	rs28529028	0.387588	12.81	1.039	2639	7	lasso	0.4	1.8e-48	0.66987	0.50294	0.919782	rs61030848	3.12	rs28529028	0.387588	12.81	-0.267	2639	7	lasso	0.4	1.8e-48	-0.02385	0.981	0.995839
	AL158829.1	9	109760360	109772043	0.0847	oli	rs56286543	3.68	rs941908	0.041328	-4.54	0.006	544	1	top1	0.041	1.5e-05	-0.006	0.99521	0.999448	rs56282145	-3.39	rs941908	0.041328	-4.54	-0.256	544	1	top1	0.041	1.5e-05	0.256	0.798	0.966263
	SVEP1	9	110365248	110579880	0.0879	oli	rs10816972	-2.9	rs7018557	0.040691	4.46	-0.315	2757	1	top1	0.041	1.7e-05	-0.315	0.75276	0.958861	rs10817138	-4.33	rs7018557	0.040691	4.46	0.218	2757	1	top1	0.041	1.7e-05	0.218	0.8274	0.969955
	MUSK	9	110668779	110806558	0.1578	oli	rs10816972	-2.9	rs4428734	0.138193	-7.76	-0.843	2792	1	top1	0.14	1.6e-15	0.843	0.39923	0.891645	rs10980736	-4.44	rs4428734	0.138193	-7.76	-0.845	2792	1	top1	0.14	1.6e-15	0.845	0.3981	0.896686
	ECPAS	9	111360692	111484745	0.2812	oli	rs28719626	3.15	rs12350676	0.270079	10.84	0.011	2333	1	top1	0.27	7.5e-31	0.011	0.99122	0.999448	rs10125530	-4.34	rs12350676	0.270079	10.84	-1.374	2333	1	top1	0.27	7.5e-31	-1.374	0.1694	0.766479
	PTGR1	9	111549722	111599893	0.0529	oli	rs28719626	3.15	rs953489	0.027095	-4.65	-0.672	2185	2	lasso	0.036	4.7e-05	0.60254	0.54681	0.924183	rs10125530	-4.34	rs953489	0.027095	-4.65	0.514	2185	2	lasso	0.036	4.7e-05	-0.39383	0.6937	0.947104
	GNG10	9	111661605	111670226	0.0741	oli	rs28719626	3.15	rs117008463	0.004074	3.99	0.459	2010	4	lasso	0.022	0.0012	-0.02348	0.98127	0.997982	rs7046956	3.72	rs117008463	0.004074	3.99	-1.479	2010	4	lasso	0.022	0.0012	-1.51808	0.129	0.723342
	SHOC1	9	111686173	111795008	0.1095	oli	rs28719626	3.15	rs7872235	0.061015	5.33	2.958	2212	3	lasso	0.061	1.5e-07	2.83747	0.00455	0.270828	rs7046956	3.72	rs7872235	0.061015	5.33	0.042	2212	3	lasso	0.061	1.5e-07	-0.00251	0.998	0.998612
	UGCG	9	111896814	111935369	0.0408	oli	rs28719626	3.15	rs7850459	0.02943	-3.84	-0.852	2108	1	top1	0.029	0.00023	0.852	0.39421	0.890932	rs1594278	3.41	rs7850459	0.02943	-3.84	0.803	2108	1	top1	0.029	0.00023	-0.803	0.422	0.904303
	HSDL2	9	112380080	112472405	0.0517	oli	rs28719626	3.15	rs62569990	0.016497	-4.5	0.951	2185	3	lasso	0.023	0.00096	-0.94874	0.34275	0.87608	rs1594278	3.41	rs62569990	0.016497	-4.5	-2.413	2185	3	lasso	0.023	0.00096	2.41315	0.0158	0.447909
	KIAA1958	9	112486847	112669397	0.1055	oli	rs720865	-2.89	rs6477956	0.049339	-5.56	0.087	2247	11	lasso	0.084	8.3e-10	-0.33157	0.74021	0.957921	rs1594278	3.41	rs6477956	0.049339	-5.56	-0.344	2247	11	lasso	0.084	8.3e-10	1.78709	0.0739	0.672968
	HDHD3	9	113373419	113376999	0.1171	oli	rs76955252	-3.42	rs3750525	0.017209	-3.96	0.561	1988	1988	blup	0.023	0.0011	-1.50204	0.13309	0.777438	rs17762642	3.11	rs3750525	0.017209	-3.96	-1.099	1988	1988	blup	0.023	0.0011	0.65819	0.5104	0.920637
	ALAD	9	113386312	113401290	0.0637	oli	rs76955252	-3.42	rs10981768	0.045334	-5.26	1.205	1985	1	top1	0.045	5.9e-06	-1.205	0.2282	0.838439	rs17762642	3.11	rs10981768	0.045334	-5.26	-1.358	1985	1	top1	0.045	5.9e-06	1.358	0.1745	0.771412
	WHRN	9	114402080	114505473	0.1749	oli	rs10982379	3.23	rs78211581	0.110934	-7.36	-1.254	2115	36	enet	0.14	3.2e-15	1.1903	0.23393	0.838439	rs11788303	2.84	rs78211581	0.110934	-7.36	0.325	2115	36	enet	0.14	3.2e-15	-0.54911	0.5829	0.937631
	ASTN2	9	116425225	117415070	0.3164	oli	rs147830868	-3.64	rs7029721	0.10466	-7.17	-0.444	3470	9	lasso	0.22	2.8e-24	-0.85535	0.39236	0.890932	rs72764142	3.53	rs7029721	0.10466	-7.17	1.2	3470	9	lasso	0.22	2.8e-24	-2.31414	0.0207	0.487545
	AL157829.1	9	116838144	116877264	0.0341	oli	rs147830868	-3.64	rs1407243	0.001313	-3.22	-0.156	2031	2031	blup	0.01	0.023	0.22768	0.8199	0.971434	rs72764142	3.53	rs1407243	0.001313	-3.22	2.871	2031	2031	blup	0.01	0.023	-1.73598	0.0826	0.68586
	TLR4	9	117704175	117724735	0.6836	oli	rs7039637	-3.19	rs10983735	0.508478	14.74	-2.418	1741	10	lasso	0.52	4.3e-70	-2.09457	0.03621	0.56309	rs72764142	3.53	rs10983735	0.508478	14.74	-1.8	1741	10	lasso	0.52	4.3e-70	-1.70493	0.0882	0.69625
	AL160272.1	9	117759455	117879988	0.6477	oli	rs7039637	-3.19	rs10983735	0.48966	14.5	-2.418	1951	11	lasso	0.5	4.7e-65	-2.42306	0.01539	0.477187	rs72764142	3.53	rs10983735	0.48966	14.5	-1.8	1951	11	lasso	0.5	4.7e-65	-1.95149	0.051	0.609878
	CDK5RAP2	9	120388869	120580170	0.0585	oli	rs78426384	-3.1	rs2501727	0.066549	-5.58	0.496	1235	1	top1	0.067	4.4e-08	-0.496	0.61989	0.941079	rs13291676	-3.45	rs2501727	0.066549	-5.58	0.788	1235	1	top1	0.067	4.4e-08	-0.788	0.4307	0.904303
	MEGF9	9	120600811	120714470	0.0767	oli	rs880613	-3.18	rs3933326	0.015612	3.91	1.233	1155	19	enet	0.024	0.00078	0.6042	0.54571	0.924183	rs13291676	-3.45	rs3933326	0.015612	3.91	-0.171	1155	19	enet	0.024	0.00078	0.23105	0.8173	0.968709
	FBXW2	9	120751978	120793416	0.0648	oli	rs880613	-3.18	rs12348950	-0.002005	3.67	0.499	1070	1070	blup	0.01	0.02	0.136	0.89182	0.982525	rs13291676	-3.45	rs12348950	-0.002005	3.67	1.277	1070	1070	blup	0.01	0.02	0.41592	0.6775	0.945034
	PSMD5	9	120815496	120842951	0.165	oli	rs880613	-3.18	rs62581708	0.046092	5.32	0.591	1088	1088	blup	0.058	3.3e-07	0.3974	0.69107	0.953291	rs13291676	-3.45	rs62581708	0.046092	5.32	0.624	1088	1088	blup	0.058	3.3e-07	-0.00848	0.9932	0.998612
	PHF19	9	120855651	120894896	0.095	oli	rs145195614	-3.08	rs10081760	0.037169	4.19	-0.194	198	198	blup	0.044	8.7e-06	-0.08018	0.93609	0.987422	rs13291676	-3.45	rs10081760	0.037169	4.19	-0.628	198	198	blup	0.044	8.7e-06	-0.18591	0.8525	0.975156
	TRAF1	9	120902393	120929173	0.1501	oli	rs880613	-3.18	rs1930778	0.107489	7.21	-0.19	1111	26	enet	0.12	3.2e-13	0.77777	0.4367	0.899851	rs13291676	-3.45	rs1930778	0.107489	7.21	-0.916	1111	26	enet	0.12	3.2e-13	-0.75085	0.4527	0.909278
	CNTRL	9	121074863	121177610	0.0529	oli	rs880613	-3.18	rs9644911	-0.00113	-3.98	-0.467	1471	1471	blup	0.024	0.00083	-0.0864	0.93115	0.986101	rs55907524	2.82	rs9644911	-0.00113	-3.98	-0.324	1471	1471	blup	0.024	0.00083	1.14076	0.254	0.836096
	GSN	9	121207794	121332843	0.2344	oli	rs880613	-3.18	rs1974094	0.127358	7.6	0.775	1545	20	enet	0.16	4e-18	0.58004	0.56189	0.926646	rs4074968	3.6	rs1974094	0.127358	7.6	-0.521	1545	20	enet	0.16	4e-18	-0.30904	0.7573	0.957187
	GSN-AS1	9	121280768	121285530	0.0888	oli	rs880613	-3.18	rs10985196	0.048534	5.26	-0.55	1341	1	top1	0.049	2.8e-06	-0.55	0.58232	0.93132	rs55907524	2.82	rs10985196	0.048534	5.26	-0.948	1341	1	top1	0.049	2.8e-06	-0.948	0.3431	0.880523
	TTLL11	9	121821928	122093606	0.07	oli	rs12156510	2.97	rs111066164	-0.000112	3.4	-2.538	449	449	blup	0.0082	0.035	-0.86996	0.38432	0.888944	rs4074968	3.6	rs111066164	-0.000112	3.4	2.123	449	449	blup	0.0082	0.035	-0.52564	0.5991	0.93791
	CRB2	9	123356170	123380324	0.0608	oli	rs12003060	2.83	rs75789149	-0.001683	-3.25	-0.137	246	246	blup	0.012	0.013	0.1857	0.85268	0.976072	rs74524716	3.05	rs75789149	-0.001683	-3.25	-0.854	246	246	blup	0.012	0.013	1.49995	0.1336	0.726422
	DENND1A	9	123379654	123930152	0.0499	oli	rs12347368	-2.98	rs35317882	0.023375	4.23	0.898	1964	1	top1	0.023	0.00094	0.898	0.36919	0.881209	rs74524716	3.05	rs35317882	0.023375	4.23	0.684	1964	1	top1	0.023	0.00094	0.684	0.494	0.914081
	LHX2	9	124001670	124033301	0.0792	oli	rs4314746	-2.61	rs4838090	0.002941	-4.36	1.773	1484	19	enet	0.049	2.4e-06	-1.15411	0.24845	0.838829	rs74524716	3.05	rs4838090	0.002941	-4.36	0.045	1484	19	enet	0.049	2.4e-06	-0.838	0.402	0.900571
	PSMB7	9	124353465	124415444	0.0606	oli	rs2281923	2.7	rs10818943	0.009565	-4.13	-0.615	1320	1320	blup	0.018	0.0034	0.15023	0.88059	0.982525	rs623096	-3.6	rs10818943	0.009565	-4.13	1.186	1320	1320	blup	0.018	0.0034	-0.13432	0.8931	0.978913
	NR6A1	9	124517275	124771311	0.039	oli	rs2281923	2.7	rs12343206	-0.00065	-3.22	1.465	1588	1588	blup	-0.00028	0.35	0.40169	0.68791	0.953291	rs623096	-3.6	rs12343206	-0.00065	-3.22	-1.085	1588	1588	blup	-0.00028	0.35	1.82197	0.0685	0.66716
	RABEPK	9	125200542	125234161	0.0506	oli	rs750691	2.55	rs10986727	-0.002132	-3	-0.643	152	2	lasso	0.0056	0.067	0.33264	0.73941	0.957921	rs4837004	3.49	rs10986727	-0.002132	-3	0.412	152	2	lasso	0.0056	0.067	-1.36464	0.1724	0.768575
	PBX3	9	125747345	125967377	0.0691	oli	rs10987229	3.19	rs7847035	0.074805	5.77	-1.118	1565	1	top1	0.075	6.5e-09	-1.118	0.26357	0.842768	rs10987229	-2.95	rs7847035	0.074805	5.77	0.724	1565	1	top1	0.075	6.5e-09	0.724	0.4691	0.910985
	AL162391.1	9	126270121	126298593	0.0992	oli	rs10987229	3.19	rs55965304	0.067928	5.99	-0.984	518	3	lasso	0.077	3.6e-09	-1.03058	0.30274	0.86286	rs10987229	-2.95	rs55965304	0.067928	5.99	-1.334	518	3	lasso	0.077	3.6e-09	-1.00119	0.3167	0.864062
	MVB12B	9	126326829	126507041	0.0669	oli	rs10987229	3.19	rs10987246	0.032404	-4.63	0.338	2116	1	top1	0.032	0.00012	-0.338	0.73536	0.957561	rs10987229	-2.95	rs10987246	0.032404	-4.63	-0.397	2116	1	top1	0.032	0.00012	0.397	0.6914	0.946051
	ANGPTL2	9	127087348	127122635	0.0386	oli	rs1005918	2.77	rs7030157	0.01946	-4.12	0.011	1386	1386	blup	0.02	0.0021	-0.38217	0.70234	0.954027	rs72764354	3.14	rs7030157	0.01946	-4.12	-0.255	1386	1386	blup	0.02	0.0021	-0.32546	0.7448	0.955927
	GARNL3	9	127224265	127393660	0.0858	oli	rs1005918	2.77	rs10987587	0.04745	5.51	0.091	276	18	enet	0.055	7e-07	-0.13511	0.89253	0.982525	rs7040019	2.8	rs10987587	0.04745	5.51	-1.891	276	18	enet	0.055	7e-07	-2.19153	0.0284	0.512892
	RPL12	9	127447674	127451406	0.0257	oli	rs1062665	3.35	rs4837154	0.003455	3.42	2.079	1073	1073	blup	0.009	0.029	0.86025	0.38965	0.890758	rs72764354	3.14	rs4837154	0.003455	3.42	1.844	1073	1073	blup	0.009	0.029	2.49272	0.0127	0.432065
	CIZ1	9	128161251	128204383	0.0761	oli	rs1062665	3.35	rs10760547	0.029566	-4.7	0.291	1019	1	top1	0.03	0.00022	-0.291	0.77105	0.96112	rs7867296	2.63	rs10760547	0.029566	-4.7	1.418	1019	1	top1	0.03	0.00022	-1.418	0.1562	0.749064
	CERCAM	9	128411751	128437351	0.0333	oli	rs7030180	2.96	rs73614157	0.030444	4.25	-1.452	959	1	top1	0.03	0.00018	-1.452	0.1465	0.793043	rs139685893	-2.18	rs73614157	0.030444	4.25	1.221	959	1	top1	0.03	0.00018	1.221	0.2221	0.820319
	ODF2	9	128455186	128501292	0.0633	oli	rs7030180	2.96	rs113481265	-0.001767	3.19	-0.758	966	966	blup	0.013	0.01	-0.26327	0.79235	0.966866	rs139685893	-2.18	rs113481265	-0.001767	3.19	-0.089	966	966	blup	0.013	0.01	-0.87361	0.3823	0.887626
	KYAT1	9	128832942	128882494	0.2227	oli	rs7855620	2.47	rs4837329	0.17305	8.78	0.099	1032	17	enet	0.19	1.6e-21	-0.28605	0.77484	0.96112	rs17440125	3.1	rs4837329	0.17305	8.78	-0.994	1032	17	enet	0.19	1.6e-21	-1.28709	0.1981	0.802122
	LRRC8A	9	128882112	128918039	0.3123	oli	rs7855620	2.47	rs4837329	0.271946	10.85	0.099	1080	1	top1	0.27	4.3e-31	0.099	0.92114	0.984072	rs17440125	3.1	rs4837329	0.271946	10.85	-0.994	1080	1	top1	0.27	4.3e-31	-0.994	0.3202	0.865596
	SH3GLB2	9	129007036	129028303	0.0362	oli	rs4503188	-3.29	rs75524594	0.003783	4.08	-0.65	1121	4	lasso	0.017	0.0044	-0.16643	0.86782	0.978853	rs17440125	3.1	rs75524594	0.003783	4.08	0.054	1121	4	lasso	0.017	0.0044	0.37066	0.7109	0.950254
	C9orf78	9	129827290	129835863	0.0468	oli	rs6478954	-3.6	rs1985591	-0.002375	-3.34	-0.818	2031	2031	blup	0.0085	0.032	0.64732	0.51742	0.920855	rs796259650	3.2	rs1985591	-0.002375	-3.34	-0.124	2031	2031	blup	0.0085	0.032	-0.09556	0.9239	0.984735
	EXOSC2	9	130693721	130704894	0.0728	oli	rs6478954	-3.6	rs2043190	-0.001808	-3.53	0.61	565	565	blup	0.0075	0.041	0.22745	0.82007	0.971434	rs4740374	3.02	rs2043190	-0.001808	-3.53	-0.107	565	565	blup	0.0075	0.041	0.72185	0.4704	0.910985
	ABL1	9	130713016	130887675	0.1084	oli	rs866696364	-3.66	rs113240976	-0.00169	-3.57	0.024	658	658	blup	0.016	0.0053	-0.90382	0.36609	0.881209	rs4740374	3.02	rs113240976	-0.00169	-3.57	0.092	658	658	blup	0.016	0.0053	-0.22241	0.824	0.969955
	AIF1L	9	131096476	131123152	0.2528	oli	rs117641559	3.08	rs10901334	0.054751	5.7	0.543	1782	32	enet	0.14	2.4e-15	0.2369	0.81273	0.971389	rs112613519	-3.22	rs10901334	0.054751	5.7	0.666	1782	32	enet	0.14	2.4e-15	0.83188	0.4055	0.901221
	AL157938.2	9	131132852	131167505	0.0554	oli	rs866696364	-3.09	rs2281901	0.000899	3.88	-1.054	1809	1809	blup	0.019	0.0026	-0.34525	0.7299	0.957561	rs112613519	-3.22	rs2281901	0.000899	3.88	0.001	1809	1809	blup	0.019	0.0026	0.17611	0.8602	0.975721
	MED27	9	131852928	132079867	0.0423	oli	rs13301675	3.44	rs2966342	-0.000426	-3.72	-1.182	2085	2085	blup	0.0018	0.18	0.84121	0.40023	0.891645	rs112613519	-3.22	rs2966342	-0.000426	-3.72	0.199	2085	2085	blup	0.0018	0.18	0.57101	0.568	0.934102
	NTNG2	9	132161676	132244526	0.2228	oli	rs13301675	3.44	rs7018926	0.184943	-9	-0.443	1776	1	top1	0.18	1.1e-20	0.443	0.65777	0.948055	rs55767411	-2.86	rs7018926	0.184943	-9	1.373	1776	1	top1	0.18	1.1e-20	-1.373	0.1698	0.767389
	DDX31	9	132592997	132670401	0.0671	oli	rs3011289	4.01	rs1166304	-0.00233	3.84	0.138	1890	1890	blup	0.017	0.0042	-0.80238	0.42233	0.89827	rs55767411	-2.86	rs1166304	-0.00233	3.84	-1.571	1890	1890	blup	0.017	0.0042	-1.67657	0.0936	0.705389
	RALGDS	9	133097720	133149334	0.0417	oli	rs3011289	4.01	rs571780	0.051059	-4.9	0.138	2093	1	top1	0.051	1.6e-06	-0.138	0.89024	0.982525	rs512624	3.39	rs571780	0.051059	-4.9	-0.863	2093	1	top1	0.051	1.6e-06	0.863	0.3881	0.887858
	RPL7A	9	133348218	133351426	0.0684	oli	rs3011289	4.01	rs8176751	0.03438	4.45	0.417	579	1	top1	0.034	7.4e-05	0.417	0.67668	0.952099	rs512624	3.39	rs8176751	0.03438	4.45	2.233	579	1	top1	0.034	7.4e-05	2.233	0.0255	0.512892
	SURF1	9	133351758	133356676	0.0663	oli	rs3011289	4.01	rs12683804	0.007112	-4.16	-3.105	2189	2189	blup	0.014	0.008	1.05641	0.29078	0.855194	rs512624	3.39	rs12683804	0.007112	-4.16	-1.768	2189	2189	blup	0.014	0.008	0.92581	0.3545	0.882916
	SURF4	9	133361450	133376166	0.0409	oli	rs3011289	4.01	rs28615587	-0.002023	-4.06	0.147	2218	32	enet	0.0087	0.031	0.04763	0.96201	0.991847	rs512624	3.39	rs28615587	-0.002023	-4.06	-1.615	2218	32	enet	0.0087	0.031	0.78273	0.4338	0.904303
	ADAMTS13	9	133414358	133459402	0.0642	oli	rs3011289	4.01	rs1055432	0.006383	3.95	2.38	2396	1	top1	0.0064	0.055	2.38	0.01731	0.478932	rs512624	3.39	rs1055432	0.006383	3.95	-1.282	2396	1	top1	0.0064	0.055	-1.282	0.1998	0.802562
	CACFD1	9	133459965	133470848	0.0625	oli	rs652600	3.94	rs2773807	-0.001557	-3.74	0.018	2378	2378	blup	0.0014	0.21	-0.41095	0.68111	0.953291	rs512624	3.39	rs2773807	-0.001557	-3.74	0.733	2378	2378	blup	0.0014	0.21	-0.10244	0.9184	0.984503
	VAV2	9	133761894	133992604	0.0695	oli	rs652600	3.94	rs9409864	0.007402	3.67	0.332	2875	3	lasso	0.0094	0.026	0.96304	0.33553	0.875231	rs512624	3.39	rs9409864	0.007402	3.67	-0.395	2875	3	lasso	0.0094	0.026	-0.16003	0.8729	0.976242
	BRD3	9	134030305	134068535	0.0553	oli	rs7038025	-3.51	rs10993906	-0.001951	-3.45	-0.231	2539	2539	blup	0.0039	0.11	-0.2091	0.83437	0.973001	rs2182639	3.17	rs10993906	-0.001951	-3.45	0.55	2539	2539	blup	0.0039	0.11	-1.02009	0.3077	0.858147
	WDR5	9	134135365	134159968	0.0669	oli	rs7038025	-3.51	rs10858263	0.026274	-4.46	-0.917	2442	4	lasso	0.047	4.1e-06	1.0636	0.28751	0.851959	rs2182639	3.17	rs10858263	0.026274	-4.46	-0.946	2442	4	lasso	0.047	4.1e-06	0.29728	0.7663	0.959357
	QSOX2	9	136206333	136245841	0.1182	oli	rs57318567	3.01	rs79849109	0.001515	-4.2	-0.581	1855	1855	blup	0.021	0.0017	0.09117	0.92736	0.984559	rs2150758	-2.68	rs79849109	0.001515	-4.2	-0.652	1855	1855	blup	0.021	0.0017	0.40869	0.6828	0.945034
	PMPCA	9	136410641	136423761	0.0641	oli	rs4842092	2.86	rs7021573	-0.001626	3.48	0.555	502	502	blup	0.0023	0.16	1.06663	0.28614	0.851959	rs114269013	2.7	rs7021573	-0.001626	3.48	-0.312	502	502	blup	0.0023	0.16	-1.0928	0.2745	0.850048
	SNHG7	9	136721366	136728184	0.3093	oli	rs13289286	2.73	rs11145844	0.15416	-8.25	1.826	1719	8	lasso	0.17	1.6e-19	-1.92454	0.05429	0.656708	rs7871579	3.92	rs11145844	0.15416	-8.25	2.365	1719	8	lasso	0.17	1.6e-19	-2.29371	0.0218	0.494374
	TMEM141	9	136791344	136793317	0.037	oli	rs13289286	2.73	rs2811789	0.001763	-3.5	-1.232	1717	1717	blup	0.01	0.02	-0.21105	0.83285	0.972793	rs7871579	3.92	rs2811789	0.001763	-3.5	0.272	1717	1717	blup	0.01	0.02	0.98219	0.326	0.865596
	CCDC183	9	136796338	136807741	0.0513	oli	rs13289286	2.73	rs2498193	0.046923	-5.04	-0.499	1730	1	top1	0.047	4.1e-06	0.499	0.61778	0.940772	rs7871579	3.92	rs2498193	0.046923	-5.04	1.421	1730	1	top1	0.047	4.1e-06	-1.421	0.1553	0.748833
	PTGDS	9	136975092	136981742	0.0652	oli	rs2229974	2.6	rs10781526	0.020704	4.61	1.326	481	2	lasso	0.027	0.0004	1.17078	0.24169	0.838829	rs7871579	3.92	rs10781526	0.020704	4.61	0.39	481	2	lasso	0.027	0.0004	0.05001	0.9601	0.991484
	LCNL1	9	136981904	136986410	0.1208	oli	rs113471272	-2.74	rs7850844	0.068619	-6.16	1.305	1699	10	lasso	0.072	1.3e-08	-0.68771	0.49164	0.919373	rs7871579	3.92	rs7850844	0.068619	-6.16	0.33	1699	10	lasso	0.072	1.3e-08	-0.59526	0.5517	0.932499
	PAXX	9	136992422	136993984	0.0518	oli	rs113471272	-2.93	rs57369771	0.046394	-4.63	0.138	1677	1	top1	0.046	4.7e-06	-0.138	0.89024	0.982525	rs7871579	3.92	rs57369771	0.046394	-4.63	0.154	1677	1	top1	0.046	4.7e-06	-0.154	0.8776	0.976242
	ABCA2	9	137007234	137028922	0.0536	oli	rs11790360	2.57	rs11788775	0.00733	-4.12	-1.05	483	2	lasso	0.032	0.00012	1.67259	0.09441	0.757894	rs7871579	3.92	rs11788775	0.00733	-4.12	-1.192	483	2	lasso	0.032	0.00012	0.92444	0.3553	0.884009
	NPDC1	9	137039463	137046179	0.0755	oli	rs113471272	-2.64	rs55888789	0.010419	-3.89	-1.187	453	4	lasso	0.021	0.0015	0.02289	0.98174	0.997982	rs7871579	3.92	rs55888789	0.010419	-3.89	0.631	453	4	lasso	0.021	0.0015	-1.01602	0.3096	0.859337
	MAN1B1	9	137086985	137109183	0.074	oli	rs113471272	-3.07	rs113347266	0.004347	-4	0.774	1623	1	top1	0.0043	0.093	-0.774	0.43893	0.899851	rs7871579	3.92	rs113347266	0.004347	-4	-0.518	1623	1	top1	0.0043	0.093	0.518	0.6045	0.93791
	SSNA1	9	137188660	137190370	0.0643	oli	rs11790360	2.57	rs10114790	-0.002203	3.65	-0.53	401	401	blup	0.0096	0.025	-0.56427	0.57257	0.928897	rs7871579	3.92	rs10114790	-0.002203	3.65	0.929	401	401	blup	0.0096	0.025	1.47853	0.1393	0.736171
	PNPLA7	9	137459952	137550402	0.1249	oli	rs13289286	2.73	rs928046	0.086494	5.67	0.499	1451	1	top1	0.086	4.2e-10	0.499	0.61778	0.940772	rs7871579	3.92	rs928046	0.086494	5.67	1.254	1451	1	top1	0.086	4.2e-10	1.254	0.2098	0.808724
	ARRDC1	9	137605685	137615360	0.0458	oli	rs11522298	2.57	rs4494021	-0.002041	3.61	0.088	1276	1276	blup	0.0079	0.038	0.5967	0.55071	0.924183	rs7853336	3.28	rs4494021	-0.002041	3.61	1.352	1276	1276	blup	0.0079	0.038	2.41424	0.0158	0.447909
	SLC35E2B	1	1659529	1692795	0.1121	opc	rs61768478	-3.23	rs28503881	0.0415	-5.32	0.405	1642	4	lasso	0.048	3e-06	0.13579	0.892	0.985067	rs1539635	2.98	rs28503881	0.0415	-5.32	-0.704	1642	4	lasso	0.048	3e-06	0.42124	0.674	0.964651
	SLC35E2A	1	1724838	1745999	0.1642	opc	rs866930925	2.91	rs11523819	0.0232	5.62	-0.87	1525	24	enet	0.099	2.1e-11	-0.22224	0.824	0.98147	rs2072923	-2.88	rs11523819	0.0232	5.62	0.77	1525	24	enet	0.099	2.1e-11	0.39066	0.696	0.965623
	FAAP20	1	2184461	2212720	0.0326	opc	rs3795269	-3.48	rs72634839	-0.00134	3.38	0.804	1804	1804	blup	0.0012	0.22	1.10649	0.269	0.890118	rs2889408	3.23	rs72634839	-0.00134	3.38	-1.268	1804	1804	blup	0.0012	0.22	0.26453	0.791	0.972135
	CEP104	1	3812086	3857214	0.0465	opc	rs34681506	-2.77	rs4648537	-0.00238	-3.28	-0.281	2748	1	lasso	0.012	0.014	-1.507	0.132	0.827137	rs6676961	3.72	rs4648537	-0.00238	-3.28	-0.178	2748	1	lasso	0.012	0.014	0.103	0.918	0.983889
	NPHP4	1	5862811	5992473	0.0922	opc	rs14281	-3.75	rs11120772	0.0382	5.27	0.131	1994	4	lasso	0.07	1.9e-08	-0.15047	0.88	0.985067	rs11260658	-4.45	rs11120772	0.0382	5.27	-1.357	1994	4	lasso	0.07	1.9e-08	-0.69167	0.489	0.949899
	ACOT7	1	6264269	6394391	0.054	opc	rs14281	-3.75	rs59641935	0.0187	-4.05	-0.091	1866	1	top1	0.019	0.0028	0.091	0.927	0.991793	rs75504751	-2.95	rs59641935	0.0187	-4.05	0.503	1866	1	top1	0.019	0.0028	-0.503	0.615	0.96063
	CAMTA1	1	6785454	7769706	0.1375	opc	rs6692407	2.88	rs11120821	0.0648	5.45	-0.03	3518	1	top1	0.065	6.8e-08	-0.03	0.976	0.997853	rs4908579	-3.08	rs11120821	0.0648	5.45	0.22	3518	1	top1	0.065	6.8e-08	0.22	0.826	0.974533
	MIR34AHG	1	9148011	9198906	0.0566	opc	rs1705285	-3.66	rs2310925	-0.0019	-3.66	-0.665	1794	1794	blup	0.01	0.02	0.48592	0.627	0.968494	rs7525219	-3.48	rs2310925	-0.0019	-3.66	0.965	1794	1794	blup	0.01	0.02	-0.0813	0.935	0.987953
	SLC25A33	1	9539465	9585173	0.0611	opc	rs1705285	-3.66	rs61782983	0.0321	4.82	-0.759	1484	1	top1	0.032	0.00013	-0.759	0.448	0.945215	rs10864430	-2.99	rs61782983	0.0321	4.82	-1.073	1484	1	top1	0.032	0.00013	-1.073	0.283	0.904769
	CLSTN1	1	9729026	9824526	0.0903	opc	rs10779724	-2.89	rs7546380	0.00967	4	-0.657	380	380	blup	0.02	0.0021	-1.18334	0.237	0.878188	rs10864430	-2.99	rs7546380	0.00967	4	0.195	380	380	blup	0.02	0.0021	-1.37507	0.169	0.828433
	UBE4B	1	10032832	10181239	0.0617	opc	rs12038548	-2.93	rs6540940	0.0172	-4.32	-1.078	241	10	enet	0.032	0.00013	0.05958	0.952	0.995296	rs10864430	-2.99	rs6540940	0.0172	-4.32	-0.711	241	10	enet	0.032	0.00013	0.51357	0.608	0.96063
	KIF1B	1	10210805	10381603	0.109	opc	rs17416005	-2.95	rs11576459	0.0898	-6.71	1.253	1302	4	lasso	0.093	9.2e-11	-0.87157	0.383	0.914911	rs1489969156	3.82	rs11576459	0.0898	-6.71	0.541	1302	4	lasso	0.093	9.2e-11	-0.52685	0.598	0.96063
	PGD	1	10398592	10420511	0.0739	opc	rs12038548	-2.93	rs744795	0.0397	4.45	0.371	315	1	top1	0.04	2.2e-05	0.371	0.711	0.98147	rs1489969156	3.08	rs744795	0.0397	4.45	0.736	315	1	top1	0.04	2.2e-05	0.736	0.462	0.949899
	EXOSC10	1	11066618	11099869	0.0429	opc	rs2745274	3.42	rs55924558	-0.00231	-3.24	0.1	1420	1420	blup	0.0035	0.12	-1.24905	0.212	0.864091	rs474404	2.77	rs55924558	-0.00231	-3.24	-1.3551	1420	1420	blup	0.0035	0.12	0.96203	0.336	0.921733
	MTHFR	1	11785723	11806920	0.0369	opc	rs2745274	3.42	rs9651118	0.00607	-3.57	-0.432	1979	3	lasso	0.0094	0.026	0.62264	0.534	0.958996	rs10864541	2.93	rs9651118	0.00607	-3.57	0.178	1979	3	lasso	0.0094	0.026	-0.17514	0.861	0.974533
	PDPN	1	13583465	13617957	0.1007	opc	rs79227280	-3.21	rs355023	0.0333	-5.24	0.559	1668	5	lasso	0.039	2.4e-05	-0.14888	0.882	0.985067	rs12140268	-3.45	rs355023	0.0333	-5.24	0.402	1668	5	lasso	0.039	2.4e-05	-0.10168	0.919	0.983889
	PRDM2	1	13700198	13825079	0.0684	opc	rs12028225	2.55	rs434651	-0.00162	3.3	0.438	476	476	blup	0.014	0.0087	-0.3483	0.728	0.98147	rs34673851	-3.27	rs434651	-0.00162	3.3	0.005	476	476	blup	0.014	0.0087	0.03986	0.968	0.993277
	AL031293.1	1	14774469	14777727	0.1497	opc	rs734664	-3.29	rs1473682	0.0829	-6.26	0.216	2491	1	top1	0.083	1e-09	-0.216	0.829	0.98147	rs703798	3.62	rs1473682	0.0829	-6.26	1.079	2491	1	top1	0.083	1e-09	-1.079	0.281	0.903784
	DDI2	1	15617458	15669044	0.0543	opc	rs76843015	-2.71	rs60276857	0.0143	-4.08	-0.381	2511	19	enet	0.051	1.6e-06	1.04558	0.296	0.890118	rs56106350	-4.02	rs60276857	0.0143	-4.08	1.5631	2511	19	enet	0.051	1.6e-06	-0.97283	0.331	0.919757
	FBXO42	1	16246840	16352480	0.0442	opc	rs76843015	-2.71	rs2863843	0.0251	-4.5	-1.419	1653	1	top1	0.025	0.00063	1.419	0.156	0.840856	rs148699879	-2.49	rs2863843	0.0251	-4.5	0.842	1653	1	top1	0.025	0.00063	-0.842	0.4	0.937998
	NBPF1	1	16562319	16613562	0.2433	opc	rs3754509	-3.79	rs12132219	0.089	-6.52	0.136	1425	25	enet	0.16	1.3e-17	0.12492	0.901	0.98599	rs3738614	2.46	rs12132219	0.089	-6.52	1.0838	1425	25	enet	0.16	1.3e-17	0.1719	0.864	0.974533
	CROCC	1	16740273	16972964	0.0735	opc	rs12124632	3.57	rs115361872	0.00361	-3.93	-0.324	454	14	enet	0.031	0.00015	1.42021	0.156	0.840856	rs2293910	2.56	rs115361872	0.00361	-3.93	-0.121	454	14	enet	0.031	0.00015	0.4782	0.633	0.961976
	PADI2	1	17066761	17119451	0.0543	opc	rs3754509	-3.79	rs34902742	0.0286	4.29	-2.637	1863	1	top1	0.029	0.00028	-2.637	0.00836	0.458607	rs1540977	-3.65	rs34902742	0.0286	4.29	-0.945	1863	1	top1	0.029	0.00028	-0.945	0.345	0.922697
	IFFO2	1	18904280	18956676	0.0505	opc	rs35542350	2.87	rs61764880	0.038	-4.26	-0.433	2358	1	top1	0.038	3.3e-05	0.433	0.665	0.976778	rs671887	-2.67	rs61764880	0.038	-4.26	-0.994	2358	1	top1	0.038	3.3e-05	0.994	0.32	0.919757
	EMC1-AS1	1	19210501	19240704	0.0643	opc	rs7547898	2.89	rs12119302	-0.00236	-3.77	0.583	2322	2322	blup	0.028	0.00033	1.2492	0.212	0.864091	rs2792030	-2.95	rs12119302	-0.00236	-3.77	1.209	2322	2322	blup	0.028	0.00033	0.04403	0.965	0.993277
	OTUD3	1	19882395	19912945	0.076	opc	rs818668	3.56	rs112455178	0.0499	5.2	-0.982	537	1	top1	0.05	2.1e-06	-0.982	0.326	0.897613	rs34980758	-2.68	rs112455178	0.0499	5.2	0.852	537	1	top1	0.05	2.1e-06	0.852	0.394	0.937998
	EIF4G3	1	20806292	21176888	0.0275	opc	rs11805006	-3.52	rs10799677	-0.00223	3.37	-2.216	2596	2596	blup	0.0015	0.2	-2.50543	0.0122	0.507586	rs212521	-3.11	rs10799677	-0.00223	3.37	-2.056	2596	2596	blup	0.0015	0.2	-2.00009	0.0455	0.656608
	NBPF3	1	21440128	21485005	0.0524	opc	rs1256330	3.37	rs12071022	-0.00215	3.4	-0.153	489	5	lasso	0.0081	0.036	0.14296	0.886	0.985067	rs72660376	3.17	rs12071022	-0.00215	3.4	0.043	489	5	lasso	0.0081	0.036	0.90751	0.364	0.932125
	RAP1GAP	1	21596215	21669363	0.0454	opc	rs1256330	3.37	rs77885439	0.00227	-4.05	0.742	2334	4	lasso	0.0085	0.032	-0.14819	0.882	0.985067	rs6675677	3.32	rs77885439	0.00227	-4.05	0.0205	2334	4	lasso	0.0085	0.032	0.13115	0.896	0.979118
	NIPAL3	1	24415802	24472976	0.2852	opc	rs35446243	-3.32	rs11249105	0.186	9.51	0.443	1624	37	enet	0.2	6.4e-22	-0.23228	0.816	0.98147	rs7551188	-2.63	rs11249105	0.186	9.51	-0.449	1624	37	enet	0.2	6.4e-22	-0.68008	0.496	0.949899
	CLIC4	1	24745382	24844321	0.0479	opc	rs4648854	-2.62	rs1002706	0.0235	-4.54	-0.916	1687	1	top1	0.023	0.00093	0.916	0.36	0.909699	rs6672308	3.07	rs1002706	0.0235	-4.54	-0.364	1687	1	top1	0.023	0.00093	0.364	0.716	0.969306
	RSRP1	1	25242249	25338213	0.053	opc	rs12028982	-2.47	rs2064251	0.00916	3.83	0.054	1273	1273	blup	0.017	0.0044	-0.81865	0.413	0.922014	rs6672308	3.07	rs2064251	0.00916	3.83	1.94	1273	1273	blup	0.017	0.0044	1.32663	0.185	0.841847
	MACO1	1	25430858	25500209	0.0505	opc	rs12028982	-2.47	rs7523412	0.00226	3.68	1.096	1285	1285	blup	0.01	0.021	0.38274	0.702	0.98147	rs111572157	-3.17	rs7523412	0.00226	3.68	-0.55	1285	1285	blup	0.01	0.021	-1.52638	0.127	0.793142
	EXTL1	1	26019884	26036464	0.0599	opc	rs11247918	-2.82	rs11247856	0.0293	4.71	-0.129	1567	4	lasso	0.045	6.1e-06	-0.61675	0.537	0.958996	rs111572157	-3.17	rs11247856	0.0293	4.71	0.55	1567	4	lasso	0.045	6.1e-06	0.24899	0.803	0.973003
	PHACTR4	1	28369582	28500364	0.0746	opc	rs11581461	3.63	rs12143408	0.102	-6.94	-1.301	1495	1	top1	0.1	1.2e-11	1.301	0.193	0.851323	rs78143625	-3	rs12143408	0.102	-6.94	-2.755	1495	1	top1	0.1	1.2e-11	2.755	0.00587	0.346942
	TRNAU1AP	1	28553085	28578545	0.0191	opc	rs11581461	3.63	rs137966550	0.0069	3.52	-1.227	1278	1278	blup	0.0079	0.037	-1.80062	0.0718	0.768914	rs78143625	-3	rs137966550	0.0069	3.52	-1.902	1278	1278	blup	0.0079	0.037	-1.95841	0.0502	0.665596
	SDC3	1	30869466	30908758	0.4969	opc	rs2273979	3.77	rs12406720	0.07	5.96	1.571	2112	40	enet	0.23	4.6e-26	-0.61377	0.539	0.958996	rs10753233	-3.07	rs12406720	0.07	5.96	-0.991	2112	40	enet	0.23	4.6e-26	0.00934	0.993	0.999583
	ZCCHC17	1	31296982	31364953	0.039	opc	rs7527834	-3.64	rs10914404	-0.000526	2.92	0.098	1723	1	lasso	0.009	0.029	0.098	0.922	0.990221	rs78659062	3.32	rs10914404	-0.000526	2.92	-0.996	1723	1	lasso	0.009	0.029	-0.996	0.319	0.919757
	COL16A1	1	31652263	31704319	0.2148	opc	rs3934302	-3.45	rs6657383	0.0522	5.21	-0.49	1304	9	lasso	0.062	1.2e-07	-1.40554	0.16	0.840856	rs78659062	3.32	rs6657383	0.0522	5.21	-0.296	1304	9	lasso	0.062	1.2e-07	-0.3826	0.702	0.967612
	TRIM62	1	33145399	33182059	0.0879	opc	rs75866074	-3.17	rs35253336	-0.00238	-3.49	-2.342	1256	1256	blup	0.013	0.01	2.24871	0.0245	0.702765	rs17361246	-2.79	rs35253336	-0.00238	-3.49	-1.026	1256	1256	blup	0.013	0.01	-0.6304	0.528	0.955653
	PHC2	1	33323623	33431052	0.0521	opc	rs1441521	-3.56	rs9970563	0.00947	4.18	1.253	322	3	lasso	0.015	0.0071	2.09633	0.0361	0.735547	rs17361246	-2.79	rs9970563	0.00947	4.18	-1.419	322	3	lasso	0.015	0.0071	-1.30639	0.191	0.846465
	ZMYM4	1	35268709	35422058	0.0496	opc	rs75446748	-3.67	rs2336070	-0.00229	-3.02	0.266	172	172	blup	0.0061	0.058	0.45235	0.651	0.976778	rs2152681	-2.5	rs2336070	-0.00229	-3.02	0.2	172	172	blup	0.0061	0.058	-0.22338	0.823	0.974533
	THRAP3	1	36224432	36305357	0.051	opc	rs483341	-2.64	rs55802336	-0.00145	-3.15	0.169	210	4	lasso	0.0046	0.086	-0.71897	0.472	0.949093	rs1092584	2.99	rs55802336	-0.00145	-3.15	-0.982	210	4	lasso	0.0046	0.086	0.49833	0.618	0.96063
	GRIK3	1	36795527	37034515	0.0603	opc	rs483341	-2.64	rs7524871	0.00547	3.69	1.24	415	1	top1	0.0055	0.069	1.24	0.215	0.864091	rs486495	-2.79	rs7524871	0.00547	3.69	-0.702	415	1	top1	0.0055	0.069	-0.702	0.483	0.949899
	MACF1	1	39081316	39487177	0.0467	opc	rs2780922	-2.86	rs4660165	0.00365	3.99	0.228	2127	2127	blup	0.0075	0.042	0.05488	0.956	0.996183	rs12408124	-3.04	rs4660165	0.00365	3.99	-0.467	2127	2127	blup	0.0075	0.042	-0.40352	0.687	0.965623
	PPIE	1	39692182	39763914	0.0763	opc	rs866590979	-3.41	rs12742010	-0.000137	3.4	-0.164	1476	1476	blup	0.019	0.0025	0.14296	0.886	0.985067	rs12408124	-3.04	rs12742010	-0.000137	3.4	0.633	1476	1476	blup	0.019	0.0025	0.86586	0.387	0.937732
	COL9A2	1	40300489	40317813	0.0628	opc	rs12562229	-3.48	rs12134085	-0.00223	3.25	1.165	1632	1632	blup	0.02	0.0023	1.85948	0.063	0.751939	rs56073749	3.64	rs12134085	-0.00223	3.25	-1.47	1632	1632	blup	0.02	0.0023	-0.55064	0.582	0.958122
	SCMH1	1	41027200	41242154	0.0318	opc	rs12562229	-3.48	rs3157	-0.00202	-3.57	-0.597	2234	1	top1	-0.002	0.7	0.597	0.551	0.958996	rs2991345	3.8	rs3157	-0.00202	-3.57	-0.453	2234	1	top1	-0.002	0.7	0.453	0.651	0.962145
	PTPRF	1	43525187	43623666	0.0354	opc	rs612867	2.55	rs559481	0.0125	-4.12	0.8	1628	1	top1	0.012	0.012	-0.8	0.424	0.928322	rs72669002	-2.7	rs559481	0.0125	-4.12	-1.883	1628	1	top1	0.012	0.012	1.883	0.0597	0.712186
	ERI3	1	44221070	44355260	0.0319	opc	rs11211035	3.06	rs11810872	-0.00169	-3.52	-0.316	1553	1553	blup	0.0078	0.038	0.5705	0.568	0.958996	rs3906232	-2.39	rs11810872	-0.00169	-3.52	1.067	1553	1553	blup	0.0078	0.038	0.56503	0.572	0.958122
	MAST2	1	45786987	46036122	0.026	opc	rs4454582	3.36	rs2230657	0.0111	-3.71	1.083	1724	1	top1	0.011	0.017	-1.083	0.279	0.890118	rs10890322	3	rs2230657	0.0111	-3.71	-0.288	1724	1	top1	0.011	0.017	0.288	0.773	0.972086
	ATPAF1	1	46632737	46673867	0.0258	opc	rs55707872	-3.03	rs55939860	-0.00175	3.1	-1.561	1593	1593	blup	0.0046	0.088	-1.71891	0.0856	0.787215	rs1502910	2.92	rs55939860	-0.00175	3.1	0.786	1593	1593	blup	0.0046	0.088	0.33061	0.741	0.971145
	SPATA6	1	48295373	48472208	0.0634	opc	rs11810459	2.64	rs12047002	0.00374	-4	-0.869	331	331	blup	0.02	0.0021	0.02398	0.981	0.997853	rs71645894	-3.45	rs12047002	0.00374	-4	2.073	331	331	blup	0.02	0.0021	-2.15628	0.0311	0.575371
	ELAVL4	1	50024029	50203786	0.0165	opc	rs1999875	2.11	rs7532927	0.00181	3.4	-0.145	808	808	blup	0.0066	0.052	0.36191	0.717	0.98147	rs12727100	3.55	rs7532927	0.00181	3.4	1.125	808	808	blup	0.0066	0.052	2.80416	0.00504	0.344392
	OSBPL9	1	51577179	51798427	0.0507	opc	rs17392930	2.23	rs115357925	-0.00202	-3	-0.471	914	914	blup	0.006	0.06	-0.50923	0.611	0.965217	rs141939121	-2.44	rs115357925	-0.00202	-3	-0.516	914	914	blup	0.006	0.06	1.4103	0.158	0.82277
	CZIB	1	53214099	53220634	0.0734	opc	rs2788033	-2.54	rs146816639	0.00797	3.81	-0.267	288	10	enet	0.017	0.0046	-0.42646	0.67	0.976778	rs76998887	3.04	rs146816639	0.00797	3.81	-0.488	288	10	enet	0.017	0.0046	0.04599	0.963	0.993034
	ACOT11	1	54542257	54639192	0.0785	opc	rs17394626	-3.12	rs1755586	0.0668	-5.42	1.38	597	1	top1	0.067	4.3e-08	-1.38	0.168	0.840856	rs6588518	3.15	rs1755586	0.0668	-5.42	-0.759	597	1	top1	0.067	4.3e-08	0.759	0.448	0.949899
	TTC4	1	54715861	54742657	0.1675	opc	rs17394626	-3.12	rs41297865	0.139	7.82	0.267	2045	1	top1	0.14	1.2e-15	0.267	0.789	0.98147	rs6588518	3.15	rs41297865	0.139	7.82	-0.059	2045	1	top1	0.14	1.2e-15	-0.059	0.953	0.990697
	PLPP3	1	56494761	56645301	0.0677	opc	rs11584961	2.72	rs12143461	0.0109	-4.06	0.332	2199	1	top1	0.011	0.018	-0.332	0.74	0.98147	rs857110	3.03	rs12143461	0.0109	-4.06	-0.874	2199	1	top1	0.011	0.018	0.874	0.382	0.936008
	DAB1	1	56994778	58546734	0.1765	opc	rs114999053	3.08	rs74076078	0.0751	-6.17	-1.245	4870	1	top1	0.075	6.3e-09	1.245	0.213	0.864091	rs1767574	4.22	rs74076078	0.0751	-6.17	2.686	4870	1	top1	0.075	6.3e-09	-2.686	0.00723	0.358081
	MYSM1	1	58643440	58700077	0.0702	opc	rs1237207	3	rs12073211	0.0242	-4.39	0.088	1992	1992	blup	0.028	0.00032	0.38483	0.7	0.98147	rs515683	-3.65	rs12073211	0.0242	-4.39	0.067	1992	1992	blup	0.028	0.00032	-0.20784	0.835	0.974533
	LINC01135	1	58785128	58901109	0.0489	opc	rs1237207	3	rs3015315	0.0365	-3.46	0.724	441	1	top1	0.036	4.6e-05	-0.724	0.469	0.949093	rs148689731	-2.29	rs3015315	0.0365	-3.46	-0.85	441	1	top1	0.036	4.6e-05	0.85	0.395	0.937998
	FGGY	1	59296638	59810647	0.0836	opc	rs7515289	3.23	rs2179662	0.00213	3.19	2.167	445	445	blup	0.017	0.0038	-0.91242	0.362	0.909699	rs4259695	3.34	rs2179662	0.00213	3.19	0.864	445	445	blup	0.017	0.0038	-0.89277	0.372	0.936008
	LINC01748	1	60515716	60640507	0.2316	opc	rs72677088	-3.25	rs484437	0.106	6.83	-0.605	1447	11	lasso	0.14	4.4e-16	-0.19436	0.846	0.98147	rs4259695	3.34	rs484437	0.106	6.83	1.401	1447	11	lasso	0.14	4.4e-16	0.27864	0.781	0.972086
	AC099792.1	1	60659631	60868009	0.21	opc	rs72677088	-3.25	rs537075	0.107	6.88	-0.605	1576	1	top1	0.11	3.3e-12	-0.605	0.545	0.958996	rs4259695	3.34	rs537075	0.107	6.88	1.345	1576	1	top1	0.11	3.3e-12	1.345	0.179	0.831936
	NFIA-AS2	1	60912675	61056885	0.1175	opc	rs72677088	-3.25	rs537075	0.069	5.56	-0.605	1581	1	top1	0.069	2.6e-08	-0.605	0.545	0.958996	rs2044548	-3.24	rs537075	0.069	5.56	1.345	1581	1	top1	0.069	2.6e-08	1.345	0.179	0.831936
	PATJ	1	61742406	62178675	0.1017	opc	rs17122294	-2.71	rs11811836	0.00562	-3.75	0.603	2560	39	enet	0.035	6.4e-05	-0.42261	0.673	0.976778	rs11811836	3.25	rs11811836	0.00562	-3.75	3.25	2560	39	enet	0.035	6.4e-05	-0.83436	0.404	0.937998
	DOCK7	1	62454298	62688386	0.0417	opc	rs6692500	2.76	rs1781212	0.000493	-3.8	-0.842	2336	2336	blup	0.02	0.0021	-0.6894	0.491	0.951869	rs112122231	3.02	rs1781212	0.000493	-3.8	-1.287	2336	2336	blup	0.02	0.0021	0.22531	0.822	0.974533
	ATG4C	1	62784132	62865516	0.0352	opc	rs6692500	2.76	rs10789125	-0.000775	-3.56	0.828	1797	1797	blup	0.0044	0.092	0.67474	0.5	0.95239	rs112122231	3.02	rs10789125	-0.000775	-3.56	-0.161	1797	1797	blup	0.0044	0.092	0.49647	0.62	0.96063
	ALG6	1	63367575	63438553	0.0778	opc	rs7414489	-3.51	rs910691	0.0162	4.28	0.223	2037	23	enet	0.03	0.00022	0.17498	0.861	0.98442	rs112122231	3.02	rs910691	0.0162	4.28	1.9	2037	23	enet	0.03	0.00022	2.65648	0.0079	0.368479
	ITGB3BP	1	63440770	63593721	0.4239	opc	rs7414489	-3.51	rs9436244	0.395	-13.29	0.556	2189	27	enet	0.41	3.1e-50	-0.58782	0.557	0.958996	rs6588080	3.6	rs9436244	0.395	-13.29	1.097	2189	27	enet	0.41	3.1e-50	-0.9905	0.322	0.919757
	EFCAB7	1	63523372	63572693	0.0752	opc	rs7414489	-3.51	rs9436244	0.0323	-4.35	0.556	1909	1909	blup	0.036	5.1e-05	-1.18435	0.236	0.878188	rs112122231	3.02	rs9436244	0.0323	-4.35	1.097	1909	1909	blup	0.036	5.1e-05	-1.16369	0.245	0.887465
	PGM1	1	63593411	63660245	0.0742	opc	rs7414489	-3.51	rs17124923	0.0199	-4.69	0.037	1920	1920	blup	0.021	0.0015	0.08287	0.934	0.993155	rs6588080	3.6	rs17124923	0.0199	-4.69	0.286	1920	1920	blup	0.021	0.0015	-1.0024	0.316	0.917102
	CACHD1	1	64470129	64693058	0.0567	opc	rs12088148	-2.87	rs675735	0.00639	3.82	0.923	416	4	lasso	0.011	0.017	1.1386	0.255	0.885718	rs6588080	3.6	rs675735	0.00639	3.82	1.298	416	4	lasso	0.011	0.017	1.767	0.0772	0.764121
	RAVER2	1	64745095	64833232	0.0359	opc	rs11208583	-3.06	rs506025	-0.00219	-3.62	1.201	1863	1863	blup	0.0018	0.18	-1.12674	0.26	0.886003	rs10493361	2.87	rs506025	-0.00219	-3.62	-1.154	1863	1863	blup	0.0018	0.18	0.63707	0.524	0.955653
	PDE4B	1	65792514	66374579	0.0389	opc	rs11208943	-3.09	rs70940803	0.0334	4.06	-0.602	3157	1	top1	0.033	9.5e-05	-0.60229	0.547	0.958996	rs12751173	-2.97	rs70940803	0.0334	4.06	-1.6535	3157	1	top1	0.033	9.5e-05	-1.65347	0.0982	0.781355
	SGIP1	1	66533383	66751139	0.0614	opc	rs2815376	-3.5	rs6662330	0.0218	4.42	-1.777	2427	3	enet	0.027	0.00044	-1.50409	0.133	0.827137	rs7556303	-2.93	rs6662330	0.0218	4.42	0.618	2427	3	enet	0.027	0.00044	0.54103	0.588	0.95991
	AL139147.1	1	66665864	66677027	0.1786	opc	rs2815376	-3.5	rs7519747	0.147	8.06	-0.788	2068	7	lasso	0.15	4.7e-17	-1.38402	0.166	0.840856	rs74609208	-2.38	rs7519747	0.147	8.06	0.952	2068	7	lasso	0.15	4.7e-17	0.58736	0.557	0.958122
	GNG12	1	67701475	67833467	0.1881	opc	rs10789239	3.05	rs10157622	0.167	8.82	0.96	1971	45	enet	0.2	6.1e-22	0.98511	0.325	0.897613	rs1892521	4.51	rs10157622	0.167	8.82	0.606	1971	45	enet	0.2	6.1e-22	-0.46894	0.639	0.961976
	GNG12-AS1	1	67832303	68202987	0.181	opc	rs629112	2.96	rs12726865	0.0108	-4.53	-0.242	511	511	blup	0.054	8.9e-07	-2.09729	0.036	0.735547	rs2096440	4.45	rs12726865	0.0108	-4.53	0.791	511	511	blup	0.054	8.9e-07	-0.64137	0.521	0.955653
	WLS	1	68098473	68233120	0.0994	opc	rs629112	2.96	rs9326081	-0.0021	3.76	-0.912	415	415	blup	0.016	0.0052	-0.19795	0.843	0.98147	rs2096440	4.45	rs9326081	-0.0021	3.76	-0.458	415	415	blup	0.016	0.0052	-0.53534	0.592	0.96063
	LRRC7	1	69568261	70151945	0.1425	opc	rs11209551	3.65	rs6667737	0.101	-6.78	-0.219	2617	1	top1	0.1	1.3e-11	0.219	0.827	0.98147	rs61782207	3.47	rs6667737	0.101	-6.78	-1.084	2617	1	top1	0.1	1.3e-11	1.084	0.278	0.903784
	NEGR1	1	71395943	72282539	0.1106	opc	rs72674919	2.5	rs1460940	0.0508	5.82	0.55	2325	2325	blup	0.067	4.1e-08	1.07988	0.28	0.890118	rs11209848	3.07	rs1460940	0.0508	5.82	-0.784	2325	2325	blup	0.067	4.1e-08	-1.7196	0.0855	0.764121
	AL513166.1	1	72283170	72753772	0.4718	opc	rs79283677	2.36	rs2568958	0.45	13.95	0.577	1774	18	lasso	0.47	8.3e-61	0.22864	0.819	0.98147	rs11209848	3.07	rs2568958	0.45	13.95	0.215	1774	18	lasso	0.47	8.3e-61	0.18675	0.852	0.974533
	FPGT	1	74198212	74234086	0.1239	opc	rs10493521	2.31	rs545664	0.146	-8.23	-0.209	1372	1	top1	0.15	2.4e-16	0.209	0.834	0.98147	rs12129729	3.5	rs545664	0.146	-8.23	-1.661	1372	1	top1	0.15	2.4e-16	1.661	0.0967	0.781355
	TNNI3K	1	74235387	74544428	0.0973	opc	rs10493521	2.31	rs17526617	0.095	6.73	-0.342	1871	1	top1	0.095	5.8e-11	-0.342	0.732	0.98147	rs12129729	3.5	rs17526617	0.095	6.73	2.125	1871	1	top1	0.095	5.8e-11	2.125	0.0336	0.583859
	AK5	1	77282019	77559966	0.0815	opc	rs79542389	-2.78	rs11806344	0.0182	3.9	-1.791	1539	1	top1	0.018	0.0032	-1.791	0.0733	0.768914	rs1166708	3.26	rs11806344	0.0182	3.9	2.815	1539	1	top1	0.018	0.0032	2.815	0.00488	0.344392
	IFI44	1	78649796	78664078	0.2556	opc	rs496442	-2.77	rs59610674	0.268	-10.75	-0.029	2048	1	top1	0.27	1.4e-30	0.029	0.977	0.997853	rs585677	3.87	rs59610674	0.268	-10.75	0.585	2048	1	top1	0.27	1.4e-30	-0.585	0.559	0.958122
	TTLL7	1	83865024	83999150	0.0652	opc	rs4907112	-2.85	rs12141272	0.0248	-4.4	-0.188	1784	1	top1	0.025	0.00068	0.188	0.851	0.981807	rs7418136	2.76	rs12141272	0.0248	-4.4	0.18	1784	1	top1	0.025	0.00068	-0.18	0.857	0.974533
	AL078459.1	1	85276388	85448124	0.0751	opc	rs11161551	3.98	rs233061	0.0127	-4.53	0.093	2161	35	enet	0.024	0.0008	-0.53297	0.594	0.96486	rs1809249	-3.26	rs233061	0.0127	-4.53	-0.073	2161	35	enet	0.024	0.0008	-0.17171	0.864	0.974533
	ZNHIT6	1	85649417	85708433	0.0602	opc	rs11161551	3.98	rs4949907	-0.00236	3.62	-1.875	2185	2185	blup	0.004	0.1	-0.80509	0.421	0.924718	rs11581522	-3.22	rs4949907	-0.00236	3.62	-0.255	2185	2185	blup	0.004	0.1	-0.4214	0.673	0.964651
	PKN2	1	88684222	88836255	0.0592	opc	rs693691	1.83	rs6691473	0.00144	-3.75	-0.381	1425	1425	blup	0.0029	0.14	0.02135	0.983	0.997853	rs4658348	-3.22	rs6691473	0.00144	-3.75	-2.317	1425	1425	blup	0.0029	0.14	0.3161	0.752	0.972086
	GTF2B	1	88852633	88891944	0.06	opc	rs4582772	2.19	rs2209957	-0.00221	3.1	-0.276	227	227	blup	0.015	0.0075	-0.04914	0.961	0.99648	rs12739526	-3.15	rs2209957	-0.00221	3.1	0.796	227	227	blup	0.015	0.0075	0.69189	0.489	0.949899
	LRRC8C-DT	1	89581291	89632916	0.0437	opc	rs4658301	3.25	rs12410381	-0.00235	3.58	-0.5	1437	1437	blup	0.0045	0.09	0.41777	0.676	0.976778	rs57408748	3.23	rs12410381	-0.00235	3.58	-0.41	1437	1437	blup	0.0045	0.09	-1.03626	0.3	0.913151
	HFM1	1	91260766	91404856	0.1689	opc	rs11165288	2.69	rs12757326	0.116	-7.21	1.515	2328	1	top1	0.12	4e-13	-1.515	0.13	0.827137	rs114872095	3.65	rs12757326	0.116	-7.21	1.257	2328	1	top1	0.12	4e-13	-1.257	0.209	0.861023
	CDC7	1	91500851	91525764	0.1363	opc	rs11165288	2.69	rs12063986	0.0376	-5.13	-0.513	485	1	top1	0.038	3.6e-05	0.513	0.608	0.965217	rs281943	2.64	rs12063986	0.0376	-5.13	-0.593	485	1	top1	0.038	3.6e-05	0.593	0.553	0.957941
	CCDC18	1	93179919	93278730	0.0681	opc	rs17131683	2.94	rs1967721	0.0093	3.62	0.667	196	196	blup	0.016	0.0051	2.09782	0.0359	0.735547	rs4350209	-3.04	rs1967721	0.0093	3.62	-2.0783	196	196	blup	0.016	0.0051	-1.35732	0.175	0.831728
	CCDC18-AS1	1	93262186	93346025	0.1521	opc	rs17131683	2.94	rs2031223	0.181	9.04	1.712	1548	1	top1	0.18	3.3e-20	1.712	0.0869	0.787215	rs4350209	-3.04	rs2031223	0.181	9.04	0.484	1548	1	top1	0.18	3.3e-20	0.484	0.628	0.96063
	ABCD3	1	94418389	94518666	0.0382	opc	rs9432619	2.93	rs4148056	0.00329	-3.93	-1.344	1919	1919	blup	0.0052	0.075	1.73719	0.0824	0.787215	rs76741925	2.97	rs4148056	0.00329	-3.93	-0.566	1919	1919	blup	0.0052	0.075	0.41086	0.681	0.965623
	TLCD4	1	95117355	95197607	0.0483	opc	rs9432619	2.93	rs3738171	0.0367	-4.34	-1.682	2104	1	top1	0.037	4.4e-05	1.682	0.0926	0.803559	rs76741925	2.97	rs3738171	0.0367	-4.34	1.82	2104	1	top1	0.037	4.4e-05	-1.82	0.0688	0.739529
	RWDD3	1	95234210	95247225	0.1033	opc	rs9432619	2.93	rs2893323	0.0406	-5.51	-0.312	1816	4	lasso	0.058	3.1e-07	1.25155	0.211	0.864091	rs34537407	-2.87	rs2893323	0.0406	-5.51	0.077	1816	4	lasso	0.058	3.1e-07	-1.12708	0.26	0.897565
	DPYD	1	97077743	97995000	0.0774	opc	rs199729559	-3.52	rs61787828	0.00592	4.44	0.795	2642	2642	blup	0.032	0.00014	1.02389	0.306	0.890118	rs12058177	-2.71	rs61787828	0.00592	4.44	1.405	2642	2642	blup	0.032	0.00014	0.50461	0.614	0.96063
	MIR137HG	1	97933474	98049863	0.0272	opc	rs199729559	-3.52	rs10783082	0.00925	-3.67	-0.696	1417	2	enet	0.014	0.0077	0.35792	0.72	0.98147	rs12058177	-2.71	rs10783082	0.00925	-3.67	-1.192	1417	2	enet	0.014	0.0077	-0.4319	0.666	0.964651
	AL445433.2	1	99004276	99244794	0.0558	opc	rs4469759	2.8	rs72730309	-0.00227	3.33	0.525	2181	2181	blup	0.0008	0.25	-0.15704	0.875	0.985067	rs309060	2.74	rs72730309	-0.00227	3.33	1.735	2181	2181	blup	0.0008	0.25	1.6599	0.0969	0.781355
	AGL	1	99850361	99924023	0.0605	opc	rs200844882	2.07	rs7550217	0.00742	4.01	-1.689	1481	1481	blup	0.013	0.01	0.03108	0.975	0.997853	rs835018	2.67	rs7550217	0.00742	4.01	-0.949	1481	1481	blup	0.013	0.01	0.01236	0.99	0.999583
	SLC35A3	1	99969351	100035634	0.0369	opc	rs2105179	2.05	rs4443907	-0.00124	3.7	-0.055	1456	1456	blup	0.0097	0.024	-0.01011	0.992	0.997853	rs835018	2.67	rs4443907	-0.00124	3.7	1.21	1456	1456	blup	0.0097	0.024	1.1818	0.237	0.87782
	DBT	1	100186919	100249834	0.0332	opc	rs3176860	-2.13	rs11166426	0.00699	3.93	-1.099	1509	10	enet	0.019	0.0028	-0.73598	0.462	0.94835	rs1995143	2.23	rs11166426	0.00699	3.93	0.969	1509	10	enet	0.019	0.0028	0.618	0.537	0.956131
	CDC14A	1	100345001	100520277	0.0292	opc	rs61780323	2.68	rs4907906	0.000713	-3.62	0.904	1572	1	top1	0.00071	0.25	-0.904	0.366	0.909699	rs34960901	-2.84	rs4907906	0.000713	-3.62	0.135	1572	1	top1	0.00071	0.25	-0.135	0.893	0.979118
	EXTL2	1	100872372	100895179	0.0598	opc	rs1999134	-3.64	rs7524663	0.0328	-4.31	-1.731	1623	1	top1	0.033	0.00011	1.731	0.0835	0.787215	rs34960901	-2.84	rs7524663	0.0328	-4.31	-1.597	1623	1	top1	0.033	0.00011	1.597	0.11	0.787464
	COL11A1	1	102876467	103108872	0.1643	opc	rs2103288	-2.52	rs11809958	0.0291	-5.13	-0.939	2052	23	enet	0.063	1.2e-07	-0.0249	0.98	0.997853	rs1463039	3.2	rs11809958	0.0291	-5.13	-0.9383	2052	23	enet	0.063	1.2e-07	-0.05501	0.956	0.990697
	NTNG1	1	107140007	107483458	0.0732	opc	rs12409796	3.22	rs76374975	0.0157	3.85	0.465	459	1	top1	0.016	0.0057	0.465	0.642	0.975167	rs2494066	-2.65	rs76374975	0.0157	3.85	0.545	459	1	top1	0.016	0.0057	0.545	0.586	0.959043
	VAV3	1	107571161	107965180	0.0739	opc	rs12409796	3.22	rs17019693	0.0151	-3.58	0.834	467	1	top1	0.015	0.0066	-0.834	0.404	0.920047	rs2494066	-2.65	rs17019693	0.0151	-3.58	-2.17	467	1	top1	0.015	0.0066	2.17	0.03	0.575204
	AKNAD1	1	108815898	108963484	0.0418	opc	rs11102965	-3.12	rs12711447	-0.00234	3.23	-0.962	1773	1773	blup	0.0056	0.067	-0.11691	0.907	0.987118	rs10776762	3.6	rs12711447	-0.00234	3.23	-0.873	1773	1773	blup	0.0056	0.067	-0.13297	0.894	0.979118
	GPSM2	1	108875350	108934545	0.0341	opc	rs11102965	-3.12	rs12755742	0.0183	-4.17	0.371	1610	1	top1	0.018	0.0031	-0.371	0.711	0.98147	rs10776762	3.6	rs12755742	0.0183	-4.17	-1.259	1610	1	top1	0.018	0.0031	1.259	0.208	0.861023
	PSRC1	1	109279556	109283186	0.1064	opc	rs11102965	-3.12	rs4970834	0.0203	4.6	-0.07	1624	8	lasso	0.033	9.9e-05	-0.24727	0.805	0.98147	rs10776762	3.6	rs4970834	0.0203	4.6	1.233	1624	8	lasso	0.033	9.9e-05	2.18605	0.0288	0.575204
	GSTM3	1	109733932	109741038	0.1063	opc	rs11102965	-3.12	rs6673666	0.0337	5.25	1.027	1294	4	lasso	0.044	7.5e-06	1.15929	0.246	0.885718	rs72687295	3.24	rs6673666	0.0337	5.25	-0.28	1294	4	lasso	0.044	7.5e-06	-0.19935	0.842	0.974533
	INKA2	1	111680630	111755824	0.0775	opc	rs9429609	3.31	rs7515583	-0.000585	-3.74	-0.059	557	557	blup	0.011	0.017	1.77632	0.0757	0.774286	rs12072791	-2.98	rs7515583	-0.000585	-3.74	0.963	557	557	blup	0.011	0.017	-0.35455	0.723	0.969552
	KCND3	1	111770662	111989155	0.067	opc	rs9429609	3.31	rs4272622	0.00305	3.06	-1.505	571	571	blup	0.0064	0.055	-0.25859	0.796	0.98147	rs2998333	-2.39	rs4272622	0.00305	3.06	0.734	571	571	blup	0.0064	0.055	1.78128	0.0749	0.764121
	MAGI3	1	113390515	113685923	0.0737	opc	rs4839321	3.07	rs7525945	-0.00203	-3.82	-1.943	1774	1774	blup	0.023	0.001	0.82573	0.409	0.92092	rs141843793	3.1	rs7525945	-0.00203	-3.82	-1.061	1774	1774	blup	0.023	0.001	-0.19423	0.846	0.974533
	RSBN1	1	113761832	113812476	0.0744	opc	rs4839321	3.07	rs148210	-0.00135	-3.73	1.084	1673	1673	blup	0.013	0.011	1.13275	0.257	0.886003	rs6537786	2.71	rs148210	-0.00135	-3.73	-0.629	1673	1673	blup	0.013	0.011	1.34611	0.178	0.831728
	TRIM33	1	114392790	114511203	0.0496	opc	rs12135727	2.87	rs4140445	0.0307	4.16	-1.386	1638	1	top1	0.031	0.00018	-1.386	0.166	0.840856	rs12075835	2.55	rs4140445	0.0307	4.16	-0.407	1638	1	top1	0.031	0.00018	-0.407	0.684	0.965623
	SLC22A15	1	115976513	116070054	0.1231	opc	rs4468196	3.03	rs1281547	0.0214	5.04	0.205	1523	1523	blup	0.049	2.8e-06	1.81331	0.0698	0.768914	rs17515267	-3.46	rs1281547	0.0214	5.04	-0.822	1523	1523	blup	0.049	2.8e-06	-0.81971	0.412	0.94137
	WARS2-AS1	1	119140391	119275973	0.2982	opc	rs67607949	2.75	rs12083510	0.267	-11.14	-1.508	1925	8	lasso	0.3	3.6e-34	1.31554	0.188	0.851323	rs434523	-3.53	rs12083510	0.267	-11.14	-0.742	1925	8	lasso	0.3	3.6e-34	0.27318	0.785	0.972135
	NBPF12	1	146938744	146996202	0.4793	opc	rs3737846	2.44	rs1433198132	0.116	-7.13	-1.224	693	6	lasso	0.13	1.3e-14	0.68723	0.492	0.951869	rs56258145	2.63	rs1433198132	0.116	-7.13	-0.922	693	6	lasso	0.13	1.3e-14	0.99428	0.32	0.919757
	AC242426.2	1	147172755	147295734	0.1263	opc	rs594132	-3.23	rs7548820	0.0428	5.71	1.433	935	23	enet	0.086	5.3e-10	2.1711	0.0299	0.724092	rs56258145	2.63	rs7548820	0.0428	5.71	0.629	935	23	enet	0.086	5.3e-10	1.23049	0.219	0.866674
	FMO5	1	147175351	147243050	0.282	opc	rs594132	-3.23	rs12040585	0.188	9.55	2.331	890	34	enet	0.19	2.1e-21	2.23822	0.0252	0.702765	rs56258145	2.63	rs12040585	0.188	9.55	1.436	890	34	enet	0.19	2.1e-21	1.59076	0.112	0.787499
	LINC00624	1	147258885	147517875	0.0521	opc	rs594132	-3.23	rs35923083	-0.00104	-3.31	-0.593	1043	1043	blup	0.0039	0.1	0.83115	0.406	0.920047	rs56258145	2.63	rs35923083	-0.00104	-3.31	0.451	1043	1043	blup	0.0039	0.1	0.69273	0.488	0.949899
	NBPF11	1	148102046	148152322	0.0627	opc	rs61810037	-3.2	rs1814653	0.0682	-5.75	-3.168	365	1	top1	0.068	3.1e-08	3.168	0.00153	0.217208	rs12134186	-2.42	rs1814653	0.0682	-5.75	0.116	365	1	top1	0.068	3.1e-08	-0.116	0.908	0.983745
	LINC01138	1	148290889	148519604	0.1984	opc	rs61810037	-3.2	rs114066415	0.0368	4.24	1.581	220	48	enet	0.057	4e-07	1.61362	0.107	0.822012	rs12134186	-2.42	rs114066415	0.0368	4.24	0.037	220	48	enet	0.057	4e-07	-0.53281	0.594	0.96063
	AC244033.2	1	150045660	150067701	0.0519	opc	rs12133235	2.84	rs2318763	0.0429	-4.62	0.576	998	1	top1	0.043	1.1e-05	-0.576	0.565	0.958996	rs12116492	-3.29	rs2318763	0.0429	-4.62	0.561	998	1	top1	0.043	1.1e-05	-0.561	0.575	0.958122
	VPS45	1	150067279	150145329	0.0353	opc	rs16837903	-2.87	rs7534365	-0.00168	3.53	-1.733	187	187	blup	0.0029	0.14	-0.00979	0.992	0.997853	rs11204682	-3.4	rs7534365	-0.00168	3.53	-1.2004	187	187	blup	0.0029	0.14	-2.86829	0.00413	0.344392
	PLEKHO1	1	150149183	150164720	0.0712	opc	rs16837903	-2.87	rs522068	-0.00215	-3.22	-0.8	1096	1096	blup	0.016	0.0049	1.41401	0.157	0.840856	rs11204682	-3.4	rs522068	-0.00215	-3.22	-2.406	1096	1096	blup	0.016	0.0049	0.36204	0.717	0.969306
	RPRD2	1	150363091	150476566	0.0389	opc	rs16837903	-2.87	rs11204662	0.00295	-3.91	-0.543	1390	1390	blup	0.018	0.0035	0.81655	0.414	0.922109	rs11204682	-3.4	rs11204662	0.00295	-3.91	2.166	1390	1390	blup	0.018	0.0035	-2.12353	0.0337	0.583859
	PIP5K1A	1	151197949	151249536	0.0241	opc	rs114469183	2.82	rs1752385	0.0191	3.93	1.611	1041	1	top1	0.019	0.0026	1.611	0.107	0.822012	rs11587718	-3.8	rs1752385	0.0191	3.93	-1.031	1041	1	top1	0.019	0.0026	-1.031	0.303	0.913327
	THEM4	1	151870866	151909637	0.1943	opc	rs11204901	-3.25	rs2130525	0.148	8.45	1.698	1333	1333	blup	0.16	2e-17	1.7043	0.0883	0.789464	rs3007681	2.85	rs2130525	0.148	8.45	1.278	1333	1333	blup	0.16	2e-17	0.97516	0.329	0.919757
	FLG-AS1	1	152168125	152445456	0.7301	opc	rs1199156	-3.88	rs10788823	0.215	10.45	0.982	1871	20	lasso	0.44	1.5e-55	1.42834	0.153	0.840856	rs3007681	2.85	rs10788823	0.215	10.45	-1.529	1871	20	lasso	0.44	1.5e-55	-1.18416	0.236	0.87782
	KCNN3	1	154697455	154870281	0.0781	opc	rs11264239	3.21	rs7530704	0.0445	4.99	-1.228	1558	1	top1	0.044	7.4e-06	-1.228	0.219	0.864091	rs4971072	2.94	rs7530704	0.0445	4.99	-0.634	1558	1	top1	0.044	7.4e-06	-0.634	0.526	0.955653
	SCAMP3	1	155255979	155262430	0.0592	opc	rs2335409	2.96	rs2297480	0.0538	-5.42	-0.595	812	1	top1	0.054	8.8e-07	0.595	0.552	0.958996	rs4971072	2.94	rs2297480	0.0538	-5.42	-2.445	812	1	top1	0.054	8.8e-07	2.445	0.0145	0.435333
	SSR2	1	156009048	156020951	0.0579	opc	rs2736612	3.8	rs56214668	0.00789	-3.47	1.637	186	1	top1	0.0079	0.038	-1.637	0.102	0.819204	rs3768276	2.59	rs56214668	0.00789	-3.47	0.185	186	1	top1	0.0079	0.038	-0.185	0.853	0.974533
	HAPLN2	1	156619331	156625725	0.0643	opc	rs2736612	3.8	rs1750300	0.024	4.75	0.102	1377	4	lasso	0.029	0.00025	0.21892	0.827	0.98147	rs10908530	3.6	rs1750300	0.024	4.75	0.442	1377	4	lasso	0.029	0.00025	0.07691	0.939	0.989744
	BCAN	1	156641390	156659532	0.0482	opc	rs2736612	3.8	rs2365715	0.073	-5.71	-0.119	313	1	top1	0.073	1e-08	0.119	0.905	0.986891	rs10908530	3.6	rs2365715	0.073	-5.71	0.151	313	1	top1	0.073	1e-08	-0.151	0.88	0.977587
	ARHGEF11	1	156934840	157045370	0.0516	opc	rs12071869	-2.79	rs11264614	0.00682	-4.21	0.775	407	4	enet	0.0071	0.045	-1.06445	0.287	0.890118	rs10908530	3.6	rs11264614	0.00682	-4.21	0.701	407	4	enet	0.0071	0.045	-0.29993	0.764	0.972086
	IFI16	1	158999968	159055155	0.0605	opc	rs10489842	2.93	rs2276404	0.0507	4.93	0.642	404	1	top1	0.051	1.8e-06	0.642	0.521	0.958996	rs72698778	2.25	rs2276404	0.0507	4.93	0.132	404	1	top1	0.051	1.8e-06	0.132	0.895	0.979118
	PIGM	1	160024953	160031990	0.0812	opc	rs16842665	2.67	rs2840590	-0.00206	-3.37	-1.074	387	387	blup	0.0063	0.055	-0.79315	0.428	0.930063	rs17373453	3.92	rs2840590	-0.00206	-3.37	0.54	387	387	blup	0.0063	0.055	-0.95868	0.338	0.921733
	ATP1A2	1	160115759	160143591	0.1098	opc	rs11265280	2.83	rs12086013	0.0309	-4.86	-0.295	1569	35	enet	0.048	3.5e-06	0.46043	0.645	0.975167	rs75310199	-4.06	rs12086013	0.0309	-4.86	2.23	1569	35	enet	0.048	3.5e-06	-2.36462	0.018	0.474862
	DCAF8	1	160215715	160262531	0.0549	opc	rs11265280	2.83	rs6668576	0.0332	-4.48	-0.871	1617	1	top1	0.033	9.9e-05	0.871	0.384	0.914911	rs75310199	-4.06	rs6668576	0.0332	-4.48	0.24	1617	1	top1	0.033	9.9e-05	-0.24	0.81	0.974533
	COPA	1	160288594	160343273	0.0939	opc	rs16842665	2.67	rs200391480	0.00893	3.78	1.357	424	1	top1	0.0089	0.029	1.357	0.175	0.840856	rs17373453	3.92	rs200391480	0.00893	3.78	-1.576	424	1	top1	0.0089	0.029	-1.576	0.115	0.787499
	UFC1	1	161152776	161158856	0.046	opc	rs4575098	4.15	rs4291521	0.0295	-4.31	1.598	1847	1	top1	0.029	0.00023	-1.598	0.11	0.827137	rs4379692	3.89	rs4291521	0.0295	-4.31	0.331	1847	1	top1	0.029	0.00023	-0.331	0.741	0.971145
	HSD17B7	1	162790702	162812817	0.068	opc	rs1039869	-2.96	rs2661330	-0.000798	-3.52	0.923	474	2	lasso	0.0013	0.21	-0.83514	0.404	0.920047	rs164421	-3.34	rs2661330	-0.000798	-3.52	-0.604	474	2	lasso	0.0013	0.21	0.44214	0.658	0.963935
	MGST3	1	165631213	165661796	0.0457	opc	rs17469292	3.78	rs7554034	-0.000684	3.7	-0.022	2073	26	enet	0.002	0.18	-2.34095	0.0192	0.629492	rs16841013	3.34	rs7554034	-0.000684	3.7	0.697	2073	26	enet	0.002	0.18	-0.77795	0.437	0.945503
	ALDH9A1	1	165662216	165698863	0.0983	opc	rs78299594	3.7	rs10918242	0.0423	-5.04	0.205	433	1	top1	0.042	1.2e-05	-0.205	0.838	0.98147	rs12128508	-3.18	rs10918242	0.0423	-5.04	-0.191	433	1	top1	0.042	1.2e-05	0.191	0.849	0.974533
	MPZL1	1	167721192	167791919	0.0941	opc	rs78848096	-3.1	rs10918764	0.0637	-5.46	0.018	1608	1	top1	0.064	8.8e-08	-0.018	0.986	0.997853	rs4657713	-3.36	rs10918764	0.0637	-5.46	-0.987	1608	1	top1	0.064	8.8e-08	0.987	0.324	0.919757
	TIPRL	1	168178962	168202109	0.0633	opc	rs78848096	-3.1	rs6702778	9.02e-05	3.46	0.608	408	408	blup	0.01	0.022	0.94415	0.345	0.908031	rs7540603	-3.35	rs6702778	9.02e-05	3.46	-1.33	408	408	blup	0.01	0.022	-1.5107	0.131	0.793142
	NME7	1	169132531	169367948	0.071	opc	rs17528625	3.29	rs12039443	0.0621	-5.42	-0.257	2969	1	top1	0.062	1.3e-07	0.257	0.797	0.98147	rs7533257	3.67	rs12039443	0.0621	-5.42	2.56	2969	1	top1	0.062	1.3e-07	-2.56	0.0105	0.398084
	SLC19A2	1	169463909	169485944	0.0843	opc	rs17528625	3.29	rs7554566	0.0239	-4.51	0.847	2473	1	top1	0.024	0.00085	-0.847	0.397	0.920047	rs7533257	3.67	rs7554566	0.0239	-4.51	0.04	2473	1	top1	0.024	0.00085	-0.04	0.968	0.993277
	BX284613.2	1	170748573	171251857	0.3025	opc	rs78219420	-2.9	rs10912661	0.201	9.29	-0.247	3185	27	enet	0.22	2.5e-24	-0.21617	0.829	0.98147	rs11578810	-3.3	rs10912661	0.201	9.29	0.181	3185	27	enet	0.22	2.5e-24	0.11888	0.905	0.982077
	MROH9	1	170935471	171064765	0.1237	opc	rs78219420	-2.9	rs10912661	0.0832	6.29	-0.247	2278	1	top1	0.083	9.5e-10	-0.247	0.805	0.98147	rs11578810	-3.3	rs10912661	0.0832	6.29	0.181	2278	1	top1	0.083	9.5e-10	0.181	0.856	0.974533
	VAMP4	1	171700160	171742074	0.0229	opc	rs12728613	-2.88	rs61805805	-0.00204	3.21	-1.281	2127	2127	blup	0.00062	0.26	-0.68271	0.495	0.951869	rs2014613	-3.04	rs61805805	-0.00204	3.21	0.449	2127	2127	blup	0.00062	0.26	-0.71658	0.474	0.949899
	DNM3	1	171841498	172418466	0.0422	opc	rs114203938	-2.99	rs1118173	0.0287	4.96	-0.695	2887	1	lasso	0.03	0.00021	-0.695	0.487	0.950295	rs2014613	-3.04	rs1118173	0.0287	4.96	-0.67	2887	1	lasso	0.03	0.00021	-0.67	0.503	0.951366
	PIGC	1	172370189	172444086	0.0778	opc	rs114203938	-2.99	rs4916260	0.0399	-4.62	0.565	1549	1	top1	0.04	2.1e-05	-0.565	0.572	0.958996	rs4465243	-2.05	rs4916260	0.0399	-4.62	-0.867	1549	1	top1	0.04	2.1e-05	0.867	0.386	0.937732
	SUCO	1	172532349	172611833	0.0466	opc	rs114203938	-2.99	rs12760161	0.0169	-3.34	-1.596	263	1	top1	0.017	0.0043	1.596	0.11	0.827137	rs12061795	1.95	rs12760161	0.0169	-3.34	0.276	263	1	top1	0.017	0.0043	-0.276	0.783	0.972086
	TNR	1	175315194	175743616	0.0439	opc	rs6667463	-2.89	rs566842	-0.000346	3.35	-1.381	490	490	blup	0.0046	0.088	0.30286	0.762	0.98147	rs10798336	-4.14	rs566842	-0.000346	3.35	1.721	490	490	blup	0.0046	0.088	0.44823	0.654	0.962145
	COP1	1	175944831	176207286	0.0588	opc	rs6667463	-2.89	rs566842	0.000279	-3.55	-1.381	393	393	blup	0.015	0.0069	-0.70206	0.483	0.950295	rs77499776	-2.69	rs566842	0.000279	-3.55	1.721	393	393	blup	0.015	0.0069	1.95784	0.0502	0.665596
	RASAL2	1	178094141	178484147	0.0445	opc	rs12145448	-3.21	rs17360733	-0.00238	-3.38	-0.741	2124	2124	blup	0.005	0.078	0.24078	0.81	0.98147	rs4339825	-2.63	rs17360733	-0.00238	-3.38	-0.17	2124	2124	blup	0.005	0.078	0.17568	0.861	0.974533
	RALGPS2	1	178725147	178921841	0.2797	opc	rs6687191	-3.14	rs2476553	0.197	-10.01	1.239	1973	34	enet	0.3	1.2e-34	-1.22163	0.222	0.865648	rs57215421	2.35	rs2476553	0.197	-10.01	-0.141	1973	34	enet	0.3	1.2e-34	0.06247	0.95	0.990697
	ANGPTL1	1	178849535	178871077	0.093	opc	rs6687191	-3.14	rs2492279	0.0287	-5.29	1.339	1639	1639	blup	0.066	5.5e-08	-1.71081	0.0871	0.787215	rs57215421	2.35	rs2492279	0.0287	-5.29	0.252	1639	1639	blup	0.066	5.5e-08	0.9754	0.329	0.919757
	CACNA1E	1	181317690	181808084	0.4887	opc	rs10797682	3.15	rs4287139	0.313	-11.6	0.756	2445	45	enet	0.45	2.8e-56	-1.65474	0.098	0.819204	rs6671643	-3.15	rs4287139	0.313	-11.6	0.995	2445	45	enet	0.45	2.8e-56	-1.83902	0.0659	0.725017
	NPL	1	182789293	182830384	0.0594	opc	rs74613433	2.39	rs3123484	0.0124	4.18	-0.682	1905	1905	blup	0.021	0.0018	-0.6288	0.529	0.958996	rs12757998	-3.24	rs3123484	0.0124	4.18	0.818	1905	1905	blup	0.021	0.0018	0.14511	0.885	0.977981
	TSEN15	1	184051651	184123978	0.0535	opc	rs12141469	2.55	rs1327124	0.0494	-4.84	1.016	298	1	top1	0.049	2.4e-06	-1.016	0.31	0.890118	rs35581257	2.48	rs1327124	0.0494	-4.84	0.263	298	1	top1	0.049	2.4e-06	-0.263	0.793	0.972445
	EDEM3	1	184690237	184754907	0.0322	opc	rs10911653	-2.76	rs861581	0.0259	-4.37	-1.069	1348	1	top1	0.026	0.00053	1.069	0.285	0.890118	rs17379801	-2.82	rs861581	0.0259	-4.37	0.358	1348	1	top1	0.026	0.00053	-0.358	0.72	0.969306
	AL096803.2	1	186423481	186626619	0.1344	opc	rs1980444	3.75	rs6700930	0.109	-7.2	1.924	1913	5	lasso	0.13	1.4e-14	-1.21138	0.226	0.866831	rs12097703	3.66	rs6700930	0.109	-7.2	-0.295	1913	5	lasso	0.13	1.4e-14	0.14622	0.884	0.977981
	CDC73	1	193121958	193254815	0.0293	opc	rs17529137	2.85	rs9887974	0.0102	3.61	0.644	1388	1	top1	0.01	0.022	0.644	0.52	0.958996	rs12143913	-2.92	rs9887974	0.0102	3.61	0.581	1388	1	top1	0.01	0.022	0.581	0.561	0.958122
	LINC00862	1	200253419	200400705	0.1212	opc	rs6684083	2.93	rs2790110	0.0615	6.41	-1.031	2185	10	enet	0.067	4e-08	-0.44559	0.656	0.976778	rs12403614	-3.08	rs2790110	0.0615	6.41	2.286	2185	10	enet	0.067	4e-08	2.09574	0.0361	0.588829
	PHLDA3	1	201464278	201469237	0.0976	opc	rs861272	3.09	rs4915524	0.0266	-4.26	-1.517	530	1	top1	0.027	0.00045	1.517	0.129	0.827137	rs1628711	3.05	rs4915524	0.0266	-4.26	-2.688	530	1	top1	0.027	0.00045	2.688	0.00719	0.358081
	CSRP1	1	201483530	201509456	0.0811	opc	rs2068824	3.6	rs683027	0.014	-4.3	0.103	2178	6	lasso	0.029	0.00026	0.20809	0.835	0.98147	rs1626760	3.06	rs683027	0.014	-4.3	1.333	2178	6	lasso	0.029	0.00026	0.6216	0.534	0.955653
	SHISA4	1	201888680	201892306	0.0897	opc	rs74828998	-3.06	rs35515850	0.0415	-4.98	-0.298	467	4	lasso	0.047	4.3e-06	0.1943	0.846	0.98147	rs2361450	-2.88	rs35515850	0.0415	-4.98	0.582	467	4	lasso	0.047	4.3e-06	-0.29784	0.766	0.972086
	GPR37L1	1	202122917	202133592	0.1118	opc	rs3767409	-3.12	rs10920333	0.00087	-3.97	2.207	378	378	blup	0.025	0.00059	0.27676	0.782	0.98147	rs2361450	-2.88	rs10920333	0.00087	-3.97	0.066	378	378	blup	0.025	0.00059	1.62988	0.103	0.781355
	KLHL12	1	202891116	202928636	0.0627	opc	rs782796	-3.14	rs76868233	0.0013	-3.25	0.738	1472	1472	blup	0.014	0.0089	1.45013	0.147	0.840856	rs2275351	3.52	rs76868233	0.0013	-3.25	1.88	1472	1472	blup	0.014	0.0089	0.69	0.49	0.949899
	RBBP5	1	205086142	205122015	0.0543	opc	rs74983486	-2.89	rs61824224	0.0152	4.67	-0.026	426	1	top1	0.015	0.0065	-0.026	0.979	0.997853	rs58182841	-2.74	rs61824224	0.0152	4.67	0.938	426	1	top1	0.015	0.0065	0.938	0.348	0.922697
	MAPKAPK2	1	206684944	206734283	0.0521	opc	rs6696130	3.85	rs12133684	-0.00222	-3.53	-0.73	232	7	enet	0.0026	0.15	0.9532	0.34	0.900571	rs10494878	3.36	rs12133684	-0.00222	-3.53	-2.959	232	7	enet	0.0026	0.15	-0.13724	0.891	0.979118
	AL596218.1	1	207240122	207309292	0.0828	opc	rs12037841	-6.57	rs679515	0.0481	-4.94	-6.495	1439	1	top1	0.048	3.2e-06	6.495	8.3e-11	1.08398e-07	rs679515	-6.19	rs679515	0.0481	-4.94	-6.186	1439	1	top1	0.048	3.2e-06	6.186	6.17e-10	1.6116e-06
	CD46	1	207752057	207795513	0.3084	opc	rs12037841	-6.57	rs2724388	0.318	11.89	-1.325	1715	39	enet	0.36	1.5e-42	-1.33606	0.182	0.851323	rs679515	-6.19	rs2724388	0.318	11.89	-1.143	1715	39	enet	0.36	1.5e-42	-1.38523	0.166	0.827466
	PLXNA2	1	208022242	208244384	0.0454	opc	rs679515	-6.5	rs11118957	0.00609	3.8	-1.895	1877	1877	blup	0.0067	0.05	-0.28811	0.773	0.98147	rs679515	-6.19	rs11118957	0.00609	3.8	-0.84	1877	1877	blup	0.0067	0.05	-0.07045	0.944	0.990697
	SYT14	1	209900923	210171389	0.0817	opc	rs4478810	-3.39	rs170554	0.00872	-4.34	1.871	2315	5	lasso	0.02	0.0021	-0.50312	0.615	0.965217	rs2236894	4.45	rs170554	0.00872	-4.34	1.395	2315	5	lasso	0.02	0.0021	-1.02821	0.304	0.913327
	HHAT	1	210328252	210676296	0.0471	opc	rs4478810	-3.39	rs4845011	0.0533	-4.93	0.758	600	1	top1	0.053	9.8e-07	-0.758	0.448	0.945215	rs12085489	-3.27	rs4845011	0.0533	-4.93	1.006	600	1	top1	0.053	9.8e-07	-1.006	0.314	0.913327
	KCNH1	1	210676823	211134165	0.0558	opc	rs4951759	3.53	rs4951535	-0.000307	-3.91	2.199	2946	2946	blup	0.0066	0.052	-0.14377	0.886	0.985067	rs4245753	-3.35	rs4951535	-0.000307	-3.91	0.759	2946	2946	blup	0.0066	0.052	-1.00896	0.313	0.913327
	INTS7	1	211940399	212035557	0.0689	opc	rs4951759	3.53	rs2095765	0.0272	4.86	-0.281	1910	1	top1	0.027	0.00039	-0.281	0.779	0.98147	rs112898374	-3.06	rs2095765	0.0272	4.86	-0.883	1910	1	top1	0.027	0.00039	-0.883	0.377	0.936008
	PACC1	1	212363931	212414901	0.0362	opc	rs2492780	-3.06	rs12562618	0.00848	-3.72	2.647	1955	1	top1	0.0085	0.033	-2.647	0.00812	0.458607	rs4262611	-3.29	rs12562618	0.00848	-3.72	0.189	1955	1	top1	0.0085	0.033	-0.189	0.85	0.974533
	TATDN3	1	212791828	212816830	0.0447	opc	rs2492780	-3.06	rs2174781	0.00449	-3.64	1.157	1657	4	lasso	0.012	0.014	-0.16211	0.871	0.985067	rs4262611	-3.3	rs2174781	0.00449	-3.64	-2.948	1657	4	lasso	0.012	0.014	-0.31218	0.755	0.972086
	ANGEL2	1	212992182	213015867	0.0503	opc	rs2492788	-3.03	rs650229	0.0205	3.7	0.434	389	1	top1	0.021	0.0018	0.434	0.664	0.976778	rs140289764	-3.01	rs650229	0.0205	3.7	0.689	389	1	top1	0.021	0.0018	0.689	0.491	0.949899
	PTPN14	1	214348700	214552449	0.2927	opc	rs552575	3.1	rs11810825	0.18	8.84	-0.249	2037	10	lasso	0.19	2.1e-21	-0.08026	0.936	0.993834	rs3935749	-2.56	rs11810825	0.18	8.84	1.415	2037	10	lasso	0.19	2.1e-21	1.43424	0.152	0.81941
	KCNK2	1	215005775	215237093	0.0646	opc	rs552575	3.1	rs72737267	-0.00152	3.56	-0.957	1698	1698	blup	0.038	3.2e-05	-0.46027	0.645	0.975167	rs12136349	-2.81	rs72737267	-0.00152	3.56	-1.577	1698	1698	blup	0.038	3.2e-05	-0.46775	0.64	0.961976
	ESRRG	1	216503246	217137755	0.0497	opc	rs72743309	-3.31	rs2377360	-0.00236	-3.44	0.304	2966	2966	blup	0.0037	0.11	1.11325	0.266	0.890118	rs10495039	-3.12	rs2377360	-0.00236	-3.44	-0.674	2966	2966	blup	0.0037	0.11	-0.78926	0.43	0.945045
	RRP15	1	218285293	218337983	0.0788	opc	rs12120673	-3.82	rs946213	0.0849	-6.25	-1.098	2208	5	lasso	0.087	3.8e-10	1.09693	0.273	0.890118	rs1690789	-2.96	rs946213	0.0849	-6.25	-0.505	2208	5	lasso	0.087	3.8e-10	0.43317	0.665	0.964651
	MARK1	1	220528183	220664461	0.0825	opc	rs149345504	2.7	rs76473498	0.00709	-4.29	-1.025	1527	4	lasso	0.045	7.3e-06	2.40226	0.0163	0.591583	rs7528865	-2.73	rs76473498	0.00709	-4.29	0.563	1527	4	lasso	0.045	7.3e-06	0.13993	0.889	0.978949
	DISP1	1	222872271	223005995	0.1543	opc	rs201662416	3.17	rs17011848	0.0267	5.27	-0.193	1885	17	lasso	0.068	3.6e-08	-1.55473	0.12	0.827137	rs77135156	-2.74	rs17011848	0.0267	5.27	0.938	1885	17	lasso	0.068	3.6e-08	0.78504	0.432	0.945045
	TP53BP2	1	223779893	223845954	0.034	opc	rs4542208	2.96	rs10915948	0.00272	-3.59	0.799	1606	1606	blup	0.0051	0.077	0.06789	0.946	0.995296	rs61825177	-2.14	rs10915948	0.00272	-3.59	0.036	1606	1606	blup	0.0051	0.077	-0.53307	0.594	0.96063
	EPHX1	1	225810092	225845563	0.0642	opc	rs9725951	-3.72	rs12041277	0.0219	4.08	0.932	1605	1	top1	0.022	0.0013	0.932	0.351	0.908614	rs12027872	3.23	rs12041277	0.0219	4.08	1.257	1605	1	top1	0.022	0.0013	1.257	0.209	0.861023
	ACBD3	1	226144679	226186741	0.0516	opc	rs76114878	3.32	rs72753075	-0.00154	3.55	-0.001	428	428	blup	0.006	0.061	0.19466	0.846	0.98147	rs1852061	-3.06	rs72753075	-0.00154	3.55	-1.169	428	428	blup	0.006	0.061	-0.72941	0.466	0.949899
	ITPKB	1	226631690	226739323	0.0561	opc	rs9725951	-3.72	rs10916031	0.00565	-3.89	0.964	2073	1	top1	0.0056	0.066	-0.964	0.335	0.899389	rs1852061	-3.06	rs10916031	0.00565	-3.89	1.459	2073	1	top1	0.0056	0.066	-1.459	0.145	0.819045
	CDC42BPA	1	226989865	227318474	0.0942	opc	rs878149	2.77	rs183055947	0.0312	5	-0.701	2844	2844	blup	0.05	2.3e-06	-0.9172	0.359	0.909699	rs1852061	-3.06	rs183055947	0.0312	5	1.094	2844	2844	blup	0.05	2.3e-06	0.62114	0.535	0.955653
	RHOU	1	228735479	228746664	0.0514	opc	rs484947	-3.21	rs4653558	-0.000631	-3.37	0.292	1571	1571	blup	0.0061	0.058	1.18746	0.235	0.878188	rs684541	3.14	rs4653558	-0.000631	-3.37	0.3046	1571	1571	blup	0.0061	0.058	-0.12025	0.904	0.981808
	COG2	1	230642481	230693982	0.2512	opc	rs3761946	3.1	rs2296798	0.153	-8.32	-2.623	2517	1	top1	0.15	4e-17	2.623	0.00872	0.458607	rs72746703	2.71	rs2296798	0.153	-8.32	-0.661	2517	1	top1	0.15	4e-17	0.661	0.509	0.954206
	AGT	1	230702523	230714122	0.2508	opc	rs3761946	3.1	rs2986727	0.171	8.73	2.639	2363	1	top1	0.17	3.9e-19	2.639	0.00832	0.458607	rs72746703	2.71	rs2986727	0.171	8.73	1.038	2363	1	top1	0.17	3.9e-19	1.038	0.299	0.911448
	TTC13	1	230906243	230978875	0.0435	opc	rs3761946	3.1	rs34395222	-0.00142	3.55	0.3	2296	2296	blup	-0.00066	0.4	1.00298	0.316	0.896589	rs72746703	2.71	rs34395222	-0.00142	3.55	1.559	2296	2296	blup	-0.00066	0.4	1.43105	0.152	0.81941
	ARV1	1	230978981	231000733	0.0577	opc	rs3761946	3.1	rs4370756	-0.00206	-3.5	-1.004	2223	2223	blup	0.0081	0.036	-0.10277	0.918	0.990015	rs72746703	2.71	rs4370756	-0.00206	-3.5	-0.9378	2223	2223	blup	0.0081	0.036	1.01368	0.311	0.913327
	SIPA1L2	1	232397965	232561558	0.142	opc	rs1933692	-2.91	rs12404545	0.0391	-4.8	-1.971	2365	2365	blup	0.053	1e-06	1.85605	0.0634	0.751939	rs111602700	-2.88	rs12404545	0.0391	-4.8	-0.411	2365	2365	blup	0.053	1e-06	0.39127	0.696	0.965623
	KCNK1	1	233614106	233672514	0.0614	opc	rs4279910	3.4	rs12749309	0.0379	-4.51	-0.338	2354	1	top1	0.038	3.4e-05	0.33834	0.735	0.98147	rs6692689	2.57	rs12749309	0.0379	-4.51	0.5833	2354	1	top1	0.038	3.4e-05	-0.58332	0.56	0.958122
	SLC35F3	1	233904676	234324511	0.1969	opc	rs4279910	3.4	rs10910308	0.0744	5.08	-0.509	3021	64	enet	0.11	1e-12	-0.45946	0.646	0.975167	rs601980	-2.76	rs10910308	0.0744	5.08	-0.133	3021	64	enet	0.11	1e-12	-0.05679	0.955	0.990697
	TOMM20	1	235109341	235128837	0.0754	opc	rs10910532	-3.76	rs659597	0.0439	-4.5	-0.874	1768	1	top1	0.044	8.4e-06	0.874	0.382	0.914911	rs202143444	3.31	rs659597	0.0439	-4.5	1.89	1768	1	top1	0.044	8.4e-06	-1.89	0.0588	0.710175
	GNG4	1	235547685	235650754	0.0541	opc	rs77096170	-3.22	rs72761753	-5.01e-05	4.01	-2.088	1726	16	enet	0.029	0.00027	-1.52228	0.128	0.827137	rs10925958	3.19	rs72761753	-5.01e-05	4.01	1.094	1726	16	enet	0.029	0.00027	1.71633	0.0861	0.764121
	GPR137B	1	236142505	236221865	0.0568	opc	rs118116522	3.91	rs12089898	0.0143	4.06	1.555	2465	1	top1	0.014	0.0081	1.555	0.12	0.827137	rs112801931	3.18	rs12089898	0.0143	4.06	1.04	2465	1	top1	0.014	0.0081	1.04	0.298	0.911448
	FMN2	1	240014348	240475187	0.0764	opc	rs12080179	-2.97	rs10754684	-0.00237	-3.62	0.561	833	833	blup	0.0003	0.29	0.63404	0.526	0.958996	rs72758767	2.94	rs10754684	-0.00237	-3.62	0.762	833	833	blup	0.0003	0.29	-1.22749	0.22	0.866674
	RGS7	1	240775515	241357230	0.2036	opc	rs72758862	3.51	rs1417829	0.0836	-6.58	1.653	3307	5	lasso	0.1	8.9e-12	-0.73781	0.461	0.94835	rs12065970	-3.21	rs1417829	0.0836	-6.58	0.305	3307	5	lasso	0.1	8.9e-12	-0.70282	0.482	0.949899
	PLD5	1	242082986	242524696	0.3869	opc	rs28567824	-3.2	rs1595121	0.31	11.69	0.17	3792	8	lasso	0.31	1.4e-36	0.27501	0.783	0.98147	rs10926639	-3.14	rs1595121	0.31	11.69	1.245	3792	8	lasso	0.31	1.4e-36	1.3585	0.174	0.831728
	AL591686.2	1	242147230	242209129	0.2713	opc	rs28567824	-3.2	rs4658425	0.277	10.87	0.344	2872	1	top1	0.28	1.1e-31	0.344	0.731	0.98147	rs10926639	-3.14	rs4658425	0.277	10.87	1.814	2872	1	top1	0.28	1.1e-31	1.814	0.0697	0.744153
	SDCCAG8	1	243256034	243500091	0.0714	opc	rs1121276	2.98	rs2484639	0.0155	-5.51	0.812	1578	1578	blup	0.059	2.5e-07	0.6552	0.512	0.957992	rs2087072	-3.51	rs2484639	0.0155	-5.51	-0.372	1578	1578	blup	0.059	2.5e-07	0.65538	0.512	0.954206
	ADSS	1	244408494	244451909	0.0797	opc	rs12138786	-3.58	rs3127466	0.00408	-3.74	-0.222	1947	1947	blup	0.0057	0.066	-0.12112	0.904	0.986731	rs12136463	3.36	rs3127466	0.00408	-3.74	0.172	1947	1947	blup	0.0057	0.066	-1.34607	0.178	0.831728
	EFCAB2	1	244969705	245127164	0.2659	opc	rs12138786	-3.58	rs7545078	0.193	-9.98	-1.011	2443	8	lasso	0.24	1.1e-27	1.73355	0.083	0.787215	rs12738628	3.54	rs7545078	0.193	-9.98	-1.422	2443	8	lasso	0.24	1.1e-27	1.63935	0.101	0.781355
	KIF26B	1	245154985	245709432	0.0707	opc	rs66673003	3.22	rs11588538	-0.00209	3.77	-0.07	3584	3584	blup	-0.0017	0.59	-1.90529	0.0567	0.751939	rs12738628	3.54	rs11588538	-0.00209	3.77	-1.145	3584	3584	blup	-0.0017	0.59	-1.62569	0.104	0.781355
	SMYD3	1	245749342	246507312	0.1293	opc	rs1173847	3.03	rs10802418	0.0182	-4.86	0.189	1041	1041	blup	0.025	0.00072	-1.12915	0.259	0.886003	rs6697408	2.9	rs10802418	0.0182	-4.86	0.224	1041	1041	blup	0.025	0.00072	-0.37184	0.71	0.969306
	ZNF124	1	247121975	247172016	0.1269	opc	rs74657704	3.1	rs6700824	0.105	-7.08	-1.543	2672	1	top1	0.1	5.6e-12	1.543	0.123	0.827137	rs58747962	-3.16	rs6700824	0.105	-7.08	0.96	2672	1	top1	0.1	5.6e-12	-0.96	0.337	0.921733
	LARP4B	10	806914	931705	0.0622	opc	rs9971028	3.36	rs1013504	0.0526	4.98	-0.403	1895	1	top1	0.053	1.1e-06	-0.403	0.68695	0.9795	rs7098672	-3.1	rs1013504	0.0526	4.98	-0.427	1895	1	top1	0.053	1.1e-06	-0.427	0.669379	0.964651
	IDI2-AS1	10	1022630	1045425	0.0572	opc	rs9971028	3.36	rs12782861	0.0476	-5	-0.334	2061	1	top1	0.048	3.6e-06	0.334	0.73838	0.98147	rs112637181	3.18	rs12782861	0.0476	-5	-0.648	2061	1	top1	0.048	3.6e-06	0.648	0.516985	0.955578
	ADARB2	10	1177313	1737525	0.215	opc	rs7096499	-3.4	rs7921712	-0.000259	-4.48	-0.204	3966	3966	blup	0.074	8.1e-09	-0.3867	0.69897	0.98147	rs112637181	3.18	rs7921712	-0.000259	-4.48	0.647	3966	3966	blup	0.074	8.1e-09	-2.55839	0.010516	0.398084
	ADARB2-AS1	10	1526637	1556984	0.1444	opc	rs7096499	-3.4	rs4622181	0.0725	6.45	-1.353	2756	1	top1	0.072	1.2e-08	-1.353	0.17606	0.840856	rs112637181	3.18	rs4622181	0.0725	6.45	1.097	2756	1	top1	0.072	1.2e-08	1.097	0.272641	0.901987
	PFKP	10	3066333	3137718	0.0716	opc	rs721171	3.14	rs516386	0.00552	3.3	1.133	701	1	top1	0.0055	0.068	1.133	0.25721	0.886003	rs7089145	2.74	rs516386	0.00552	3.3	-0.171	701	1	top1	0.0055	0.068	-0.171	0.864224	0.974533
	AKR1C3	10	5035354	5107686	0.4263	opc	rs4279914	2.9	rs74111737	0.186	-7.36	-2.161	3259	60	enet	0.25	3.8e-28	0.7943	0.42703	0.929502	rs10904333	3.13	rs74111737	0.186	-7.36	-0.583	3259	60	enet	0.25	3.8e-28	-0.9875	0.3234	0.919757
	FBH1	10	5890203	5937594	0.0581	opc	rs74967795	-3.7	rs80238017	0.00558	-3.33	-0.928	2325	1	top1	0.0056	0.067	0.928	0.35341	0.909465	rs76054567	3.44	rs80238017	0.00558	-3.33	1.859	2325	1	top1	0.0056	0.067	-1.859	0.063027	0.725017
	PRKCQ	10	6427143	6580301	0.076	opc	rs74967795	-3.7	rs790814	0.0262	3.96	1.706	2928	1	top1	0.026	0.00049	1.706	0.08801	0.789464	rs594701	-3.12	rs790814	0.0262	3.96	1.119	2928	1	top1	0.026	0.00049	1.119	0.26314	0.899636
	SFMBT2	10	7158624	7411486	0.1811	opc	rs6602250	3	rs2253805	0.212	9.76	0.685	3165	23	enet	0.21	7.9e-24	0.5407	0.58872	0.962995	rs34937150	4.67	rs2253805	0.212	9.76	-2.022	3165	23	enet	0.21	7.9e-24	-1.48359	0.137919	0.804566
	TAF3	10	7818505	8016631	0.0852	opc	rs7897967	3.33	rs4617489	0.0546	-5.35	1.483	2998	1	top1	0.055	7.3e-07	-1.483	0.13807	0.840396	rs34937150	4.67	rs4617489	0.0546	-5.35	-0.43	2998	1	top1	0.055	7.3e-07	0.43	0.667196	0.964651
	CELF2	10	10798397	11336675	0.1353	opc	rs12356120	-4.12	rs1296262	0.0946	-6.98	-0.194	3014	1	top1	0.095	6.5e-11	0.194	0.84618	0.98147	rs7920721	7.67	rs1296262	0.0946	-6.98	0.58	3014	1	top1	0.095	6.5e-11	-0.58	0.561915	0.958122
	OPTN	10	13099449	13138308	0.0762	opc	rs12772004	3.49	rs11258073	0.0322	-4.91	-0.112	2487	17	enet	0.041	1.6e-05	-0.2748	0.7835	0.98147	rs1133848	-4.3	rs11258073	0.0322	-4.91	-1.225	2487	17	enet	0.041	1.6e-05	1.09317	0.274319	0.902387
	FRMD4A	10	13643706	14462142	0.1752	opc	rs6602769	-3.26	rs2447016	0.0861	6.19	-0.233	4272	1	top1	0.086	4.8e-10	-0.233	0.81576	0.98147	rs34053337	-3.89	rs2447016	0.0861	6.19	-0.598	4272	1	top1	0.086	4.8e-10	-0.598	0.54984	0.957345
	ITGA8	10	15513954	15719922	0.2926	opc	rs11259579	-2.82	rs4748177	0.294	-11.36	0.954	2226	71	enet	0.34	1.1e-40	-1.2086	0.22683	0.866848	rs1538564	-3.02	rs4748177	0.294	-11.36	-1.316	2226	71	enet	0.34	1.1e-40	0.84251	0.399502	0.937998
	RSU1	10	16590611	16817463	0.1061	opc	rs45465994	-3.24	rs11816077	-0.00231	3.8	0.712	2426	2426	blup	0.014	0.0093	0.5459	0.58511	0.962995	rs112042567	3.77	rs11816077	-0.00231	3.8	0.018	2426	2426	blup	0.014	0.0093	0.1464	0.883609	0.977981
	CACNB2	10	18140677	18543557	0.4792	opc	rs4485000	3.42	rs11012783	0.404	13.18	-0.793	3322	31	enet	0.41	2.1e-50	-1.0252	0.30526	0.890118	rs2497778	-3.31	rs11012783	0.404	13.18	0.454	3322	31	enet	0.41	2.1e-50	0.37703	0.706153	0.969273
	AL450384.2	10	18513115	18545651	0.1549	opc	rs4485000	3.42	rs11012783	0.131	7.66	-0.793	2781	5	lasso	0.13	5.4e-15	-0.8677	0.38555	0.914911	rs2497778	-3.31	rs11012783	0.131	7.66	0.454	2781	5	lasso	0.13	5.4e-15	0.2548	0.798877	0.973003
	MALRD1	10	19048801	19790401	0.2608	opc	rs11008420	3.75	rs3864828	0.144	-8.48	0.36	4592	7	lasso	0.2	7.5e-22	-0.0166	0.98673	0.997853	rs34902281	3.19	rs3864828	0.144	-8.48	1.162	4592	7	lasso	0.2	7.5e-22	-1.17159	0.241362	0.882827
	PLXDC2	10	19816239	20289856	0.1508	opc	rs7101197	-3.02	rs9663503	0.00641	-4.47	0.445	3701	3701	blup	0.053	1.2e-06	1.1667	0.24335	0.885718	rs6481897	-3.17	rs9663503	0.00641	-4.47	1.661	3701	3701	blup	0.053	1.2e-06	-1.39739	0.162296	0.82277
	ABI1	10	26746593	26861087	0.0955	opc	rs1775245	2.73	rs12220354	0.00032	3.96	0.02	496	7	enet	0.049	2.6e-06	-1.6201	0.10522	0.819204	rs144153908	2.99	rs12220354	0.00032	3.96	0.414	496	7	enet	0.049	2.6e-06	0.61428	0.539032	0.956137
	ANKRD26	10	26991914	27100498	0.1173	opc	rs80336277	3.54	rs537943744	0.0691	5.73	-0.316	2512	1	top1	0.069	2.5e-08	-0.3161	0.75192	0.98147	rs10159883	-3.02	rs537943744	0.0691	5.73	-0.6974	2512	1	top1	0.069	2.5e-08	-0.69741	0.485546	0.949899
	WAC-AS1	10	28522652	28533066	0.0716	opc	rs34094348	3.11	rs332135	0.0117	4.11	1.651	2433	2433	blup	0.016	0.0055	-0.9414	0.34648	0.908614	rs79496375	3.87	rs332135	0.0117	4.11	-0.25	2433	2433	blup	0.016	0.0055	0.22714	0.820314	0.974533
	SVIL	10	29457338	29736781	0.1808	opc	rs493933	3.4	rs74129715	0.0539	-5.99	-0.906	3277	35	enet	0.15	1.5e-16	1.5693	0.11658	0.827137	rs11007696	-3.18	rs74129715	0.0539	-5.99	-1.101	3277	35	enet	0.15	1.5e-16	0.67763	0.498006	0.949899
	ZNF438	10	30820207	31031937	0.0474	opc	rs3124191	-3.49	rs565680186	0.0198	-3.9	1.868	444	2	lasso	0.026	0.00056	-0.8761	0.38099	0.914911	rs1087056	-2.83	rs565680186	0.0198	-3.9	1.22	444	2	lasso	0.026	0.00056	-1.05498	0.291435	0.911448
	ARHGAP12	10	31805398	31928876	0.0285	opc	rs11595812	-3.06	rs7905471	0.0148	4.08	-0.215	1919	1	top1	0.015	0.007	-0.215	0.82977	0.98147	rs2479361	-2.89	rs7905471	0.0148	4.08	0.866	1919	1	top1	0.015	0.007	0.866	0.38649	0.937732
	EPC1	10	32267751	32378798	0.0902	opc	rs11595812	-3.06	rs1475436	0.0416	-5.14	-0.186	423	1	top1	0.042	1.4e-05	0.186	0.85244	0.982601	rs1410232	-2.6	rs1475436	0.0416	-5.14	-0.695	423	1	top1	0.042	1.4e-05	0.695	0.487055	0.949899
	CCDC7	10	32446140	32882874	0.117	opc	rs72788139	-4.24	rs11008914	0.0919	6.8	0.474	3388	8	lasso	0.11	5.7e-13	0.0891	0.92898	0.991793	rs2479361	-2.89	rs11008914	0.0919	6.8	1.869	3388	8	lasso	0.11	5.7e-13	1.65431	0.098064	0.781355
	CREM	10	35126791	35212958	0.0199	opc	rs11009884	-2.29	rs12769420	-0.00103	-3.33	1.001	1402	1402	blup	0.0067	0.051	-1.3859	0.16578	0.840856	rs7100980	-3.16	rs12769420	-0.00103	-3.33	-1.204	1402	1402	blup	0.0067	0.051	0.53069	0.595634	0.96063
	CCNY	10	35247025	35572669	0.0504	opc	rs644556	-3.25	rs10827504	0.0394	-4.69	0.239	1854	1	top1	0.039	2.4e-05	-0.239	0.81111	0.98147	rs7100980	-3.16	rs10827504	0.0394	-4.69	0.064	1854	1	top1	0.039	2.4e-05	-0.064	0.94897	0.990697
	AL117336.2	10	35314552	35336401	0.0593	opc	rs644556	-3.25	rs12217321	0.0327	4.94	-0.782	1298	8	enet	0.041	1.5e-05	-0.5682	0.56991	0.958996	rs7100980	-3.16	rs12217321	0.0327	4.94	0.585	1298	8	enet	0.041	1.5e-05	-0.12155	0.903256	0.981808
	ZNF248	10	37776526	37858106	0.0223	opc	rs911535	2.83	rs1211709	0.00108	-3.24	-1.588	2263	2263	blup	0.01	0.022	2.1674	0.0302	0.724092	rs111836859	2.64	rs1211709	0.00108	-3.24	0.605	2263	2263	blup	0.01	0.022	-0.72114	0.470824	0.949899
	ZNF25	10	37949573	37976647	0.0398	opc	rs911535	2.83	rs7082068	0.0421	5.02	-1.935	2278	1	top1	0.042	1.3e-05	-1.935	0.05299	0.751939	rs111836859	2.64	rs7082068	0.0421	5.02	0.287	2278	1	top1	0.042	1.3e-05	0.287	0.774112	0.972086
	ZNF37A	10	38094334	38150293	0.0317	opc	rs117869174	-2.68	rs2754384	0.0206	4.16	-1.132	2370	1	top1	0.021	0.0018	-1.132	0.25764	0.886003	rs111836859	2.64	rs2754384	0.0206	4.16	-0.8585	2370	1	top1	0.021	0.0018	-0.85845	0.390641	0.937998
	LINC00839	10	42475480	42495337	0.2203	opc	rs10900288	3.12	rs2801943	0.104	-7.49	-0.936	1860	16	enet	0.15	3e-16	-0.0901	0.92819	0.991793	rs3123750	-2.89	rs2801943	0.104	-7.49	-1.51	1860	16	enet	0.15	3e-16	1.6289	0.103334	0.781355
	ZNF33B	10	42574185	42638570	0.0686	opc	rs10900288	3.12	rs9665341	0.0144	-4.38	-2.034	2209	2209	blup	0.032	0.00013	1.5538	0.12024	0.827137	rs3123750	-2.87	rs9665341	0.0144	-4.38	0.333	2209	2209	blup	0.032	0.00013	-0.17175	0.863635	0.974533
	CSGALNACT2	10	43138445	43185302	0.1484	opc	rs10900288	3.12	rs12360493	0.14	7.96	-1.98	2146	1	top1	0.14	1.2e-15	-1.98	0.0477	0.751939	rs2795527	-2.82	rs12360493	0.14	7.96	-2.541	2146	1	top1	0.14	1.2e-15	-2.541	0.011054	0.412472
	TMEM72-AS1	10	44793119	44959709	0.1249	opc	rs59381196	-2.45	rs10900141	0.0305	-5.11	-1.588	2586	42	enet	0.036	5.7e-05	0.4975	0.61886	0.965217	rs11239315	2.41	rs10900141	0.0305	-5.11	0.334	2586	42	enet	0.036	5.7e-05	-0.73577	0.461868	0.949899
	RASSF4	10	44959407	44995891	0.1225	opc	rs59381196	-2.45	rs10900145	0.135	7.71	0.501	2218	4	lasso	0.14	2.2e-15	0.5171	0.60512	0.965217	rs11239315	2.41	rs10900145	0.135	7.71	0.636	2218	4	lasso	0.14	2.2e-15	0.60348	0.546192	0.956757
	MARCH8	10	45454585	45594906	0.0299	opc	rs59381196	-2.45	rs11239575	0.0157	-4.1	-0.078	1585	1	top1	0.016	0.0057	0.078	0.93783	0.994594	rs11239315	2.41	rs11239575	0.0157	-4.1	1.727	1585	1	top1	0.016	0.0057	-1.727	0.084168	0.764121
	ZFAND4	10	45615500	45672780	0.0493	opc	rs74390874	-2.41	rs3780914	0.0359	4.63	0.955	1322	1	top1	0.036	5.4e-05	0.955	0.33958	0.900571	rs7081687	2.31	rs3780914	0.0359	4.63	0.457	1322	1	top1	0.036	5.4e-05	0.457	0.647671	0.962145
	WASHC2C	10	45727200	45792961	0.0379	opc	rs3013815	-2.66	rs10793620	0.0193	-4.1	0.255	267	1	top1	0.019	0.0024	-0.255	0.79872	0.98147	rs12767588	-2.61	rs10793620	0.0193	-4.1	-0.145	267	1	top1	0.019	0.0024	0.145	0.884711	0.977981
	ARHGAP22	10	48446034	48656265	0.0599	opc	rs67148483	-4.07	rs1445155	0.0428	-4.54	-1.6	2021	1	top1	0.043	1.1e-05	1.6005	0.10949	0.827137	rs10776641	3.46	rs1445155	0.0428	-4.54	-0.8979	2021	1	top1	0.043	1.1e-05	0.8979	0.369239	0.936008
	VSTM4	10	49014236	49115522	0.0489	opc	rs67148483	-4.07	rs115471350	-0.000367	3.49	0.658	474	474	blup	0.0084	0.033	0.1279	0.8982	0.98599	rs10776641	3.46	rs115471350	-0.000367	3.49	0.112	474	474	blup	0.0084	0.033	0.06066	0.951632	0.990697
	PARG	10	49818279	49970203	0.0451	opc	rs2842105	2.9	rs4143816	-0.00221	-3.82	-1.052	303	303	blup	0.0061	0.059	-0.5546	0.57917	0.962159	rs4253132	-3.34	rs4143816	-0.00221	-3.82	-0.03	303	303	blup	0.0061	0.059	-0.8374	0.402369	0.937998
	WASHC2A	10	50067888	50133509	0.0473	opc	rs2842105	2.9	rs55875820	0.0341	4.28	-0.444	247	1	top1	0.034	8.1e-05	-0.444	0.65704	0.976778	rs55669848	3.3	rs55875820	0.0341	4.28	-0.21	247	1	top1	0.034	8.1e-05	-0.21	0.833668	0.974533
	SGMS1	10	50305586	50625163	0.0737	opc	rs2474612	-3.02	rs10740714	0.00574	-4.92	0.783	1680	1680	blup	0.036	5.6e-05	-1.3636	0.17271	0.840856	rs55669848	3.3	rs10740714	0.00574	-4.92	1.598	1680	1680	blup	0.036	5.6e-05	-0.68395	0.494009	0.949899
	UBE2D1	10	58334979	58370751	0.0286	opc	rs2790162	-4.34	rs78740117	-0.000704	3.85	0.093	2017	15	enet	0.0076	0.041	0.2738	0.78423	0.98147	rs10826207	2.73	rs78740117	-0.000704	3.85	-0.048	2017	15	enet	0.0076	0.041	1.2676	0.204941	0.856489
	PHYHIPL	10	59176643	59247774	0.0367	opc	rs7920393	3.37	rs7921450	-0.00238	-3.22	2.296	1433	1433	blup	0.0094	0.026	-1.5164	0.12943	0.827137	rs1171582	-3.86	rs7921450	-0.00238	-3.22	-0.615	1433	1433	blup	0.0094	0.026	1.52146	0.128143	0.793142
	FAM13C	10	59246130	59363181	0.2038	opc	rs7920393	3.37	rs7902722	0.116	7.57	0.09	1678	1678	blup	0.13	2.6e-14	0.1507	0.88025	0.985067	rs1913514	4.66	rs7902722	0.116	7.57	0.937	1678	1678	blup	0.13	2.6e-14	1.84355	0.065249	0.725017
	CCDC6	10	59788747	59906556	0.0323	opc	rs3862863	3.78	rs11006608	0.00368	4.03	0.688	2239	16	enet	0.0088	0.03	1.876	0.06065	0.751939	rs1913514	4.66	rs11006608	0.00368	4.03	1.522	2239	16	enet	0.0088	0.03	3.41569	0.000636	0.0947194
	ANK3	10	60026298	60733490	0.0466	opc	rs3862863	3.78	rs6479715	-0.00186	-3.63	0.886	3207	3207	blup	0.005	0.078	-0.9163	0.35949	0.909699	rs1913514	4.66	rs6479715	-0.00186	-3.63	-0.157	3207	3207	blup	0.005	0.078	-0.1682	0.866429	0.974533
	ARID5B	10	61901684	62096944	0.0869	opc	rs956002	2.75	rs7902904	0.05	-6.01	1.671	2022	12	enet	0.062	1.4e-07	-1.816	0.06936	0.768914	rs7078374	-2.69	rs7902904	0.05	-6.01	0.367	2022	12	enet	0.062	1.4e-07	-0.48241	0.629518	0.96063
	ZNF365	10	62374192	62670301	0.1534	opc	rs224138	3.19	rs7089814	0.148	8.15	-0.306	2251	1	top1	0.15	1.4e-16	-0.306	0.7596	0.98147	rs16917991	3.07	rs7089814	0.148	8.15	-0.15	2251	1	top1	0.15	1.4e-16	-0.15	0.880765	0.977587
	JMJD1C	10	63167221	63521850	0.0789	opc	rs224138	3.19	rs78592316	0.00267	-3.94	-0.623	402	14	enet	0.033	9.4e-05	1.5807	0.11395	0.827137	rs59286975	3.03	rs78592316	0.00267	-3.94	1.259	402	14	enet	0.033	9.4e-05	-0.49503	0.620579	0.96063
	CTNNA3	10	65912523	67696195	0.1335	opc	rs10996386	-2.98	rs55755749	0.036	-4.55	0.604	1047	1047	blup	0.043	9.5e-06	2.2962	0.02166	0.665599	rs61869461	2.77	rs55755749	0.036	-4.55	-0.077	1047	1047	blup	0.043	9.5e-06	-0.84354	0.398927	0.937998
	LRRTM3	10	66926036	67101551	0.0882	opc	rs2456667	-2.75	rs77899607	0.00171	-3.81	-0.54	388	388	blup	0.024	0.00073	0.6758	0.49916	0.952378	rs2394289	2.66	rs77899607	0.00171	-3.81	1.313	388	388	blup	0.024	0.00073	-1.97029	0.048805	0.660511
	TSPAN15	10	69451465	69507666	0.1108	opc	rs879569383	-3.41	rs34187097	0.0231	5.13	0.697	2605	5	lasso	0.033	0.0001	0.6983	0.48501	0.950295	rs2487701	-2.88	rs34187097	0.0231	5.13	-0.408	2605	5	lasso	0.033	0.0001	0.46133	0.644564	0.962145
	AC016821.1	10	69510166	69544257	0.269	opc	rs879569383	-3.38	rs34187097	0.104	7.57	0.697	2570	38	enet	0.2	6.9e-22	-0.1308	0.89595	0.985771	rs12413525	2.86	rs34187097	0.104	7.57	-0.408	2570	38	enet	0.2	6.9e-22	-0.3146	0.753063	0.972086
	PPA1	10	70202835	70233911	0.0554	opc	rs1961174	-3.34	rs2394668	-0.00154	3.67	-0.913	2330	23	enet	0.0073	0.044	0.25	0.80257	0.98147	rs10999223	-4.03	rs2394668	-0.00154	3.67	-2.583	2330	23	enet	0.0073	0.044	-2.00173	0.045314	0.656608
	P4HA1	10	73007217	73096974	0.0248	opc	rs12644	-1.82	rs12264086	0.00322	-3.13	-0.354	72	1	top1	0.0032	0.13	0.354	0.72334	0.98147	rs61865830	-2.85	rs12264086	0.00322	-3.13	-1.1	72	1	top1	0.0032	0.13	1.1	0.271332	0.901765
	MRPS16	10	73248843	73252693	0.038	opc	rs4745719	1.9	rs12251722	0.0154	-4.23	-1.018	973	973	blup	0.016	0.0059	0.8283	0.40752	0.920047	rs61865836	-2.95	rs12251722	0.0154	-4.23	0.436	973	973	blup	0.016	0.0059	-0.51231	0.608437	0.96063
	AP3M1	10	74120255	74151063	0.0217	opc	rs12569856	2.37	rs73278444	0.00346	3	0.077	925	1	top1	0.0035	0.12	0.077	0.93862	0.994594	rs17747401	3	rs73278444	0.00346	3	-0.159	925	1	top1	0.0035	0.12	-0.159	0.873669	0.976846
	LRMDA	10	75431624	76560168	0.5871	opc	rs56126796	-2.8	rs55922628	0.392	12.9	1.519	2626	19	lasso	0.4	1.9e-48	1.6193	0.10538	0.819204	rs75835597	-3.41	rs55922628	0.392	12.9	1.136	2626	19	lasso	0.4	1.9e-48	1.0196	0.307917	0.913327
	KCNMA1	10	76869601	77638369	0.4002	opc	rs1913700	2.91	rs573712	0.16	8.32	-0.825	2683	13	lasso	0.25	3.4e-28	-1.4055	0.15986	0.840856	rs2579173	-3.33	rs573712	0.16	8.32	0.729	2683	13	lasso	0.25	3.4e-28	1.19538	0.23194	0.87324
	KCNMA1-AS1	10	76888044	76980624	0.1032	opc	rs16934368	2.67	rs562187	-0.00224	3.93	-0.528	357	357	blup	0.019	0.0028	-0.5733	0.56644	0.958996	rs72817493	-3.14	rs562187	-0.00224	3.93	0.157	357	357	blup	0.019	0.0028	-0.61274	0.540051	0.956757
	POLR3A	10	77969251	78029515	0.0625	opc	rs55869454	3.33	rs72813416	0.00027	-3.47	0.627	1748	1748	blup	0.013	0.01	0.0655	0.94778	0.995296	rs2579173	-3.33	rs72813416	0.00027	-3.47	-0.915	1748	1748	blup	0.013	0.01	2.32421	0.020114	0.510075
	RPS24	10	78033760	78056813	0.0707	opc	rs55869454	3.33	rs2244927	0.000432	2.96	-0.451	342	342	blup	0.0055	0.069	-1.5279	0.12654	0.827137	rs1248635	-2.98	rs2244927	0.000432	2.96	-0.565	342	342	blup	0.0055	0.069	0.13125	0.895575	0.979118
	NUTM2B-AS1	10	79661394	79826594	0.3209	opc	rs10887711	4.09	rs7900758	0.243	-10.72	-1.03	2870	44	enet	0.3	4.6e-34	1.6434	0.10031	0.819204	rs11591453	2.97	rs7900758	0.243	-10.72	0.624	2870	44	enet	0.3	4.6e-34	-0.56357	0.573044	0.958122
	NRG3	10	81875194	82987179	0.2857	opc	rs4586096	-3.39	rs1764079	0.216	9.73	-0.483	4426	1	top1	0.22	3.7e-24	-0.483	0.6291	0.970017	rs10885737	3.84	rs1764079	0.216	9.73	-1.938	4426	1	top1	0.22	3.7e-24	-1.938	0.052623	0.676047
	CCSER2	10	84328586	84518521	0.1222	opc	rs149704734	2.65	rs10736319	0.0232	4.89	0.425	594	15	enet	0.039	2.8e-05	-0.1628	0.8707	0.985067	rs4382839	-3.79	rs10736319	0.0232	4.89	-0.866	594	15	enet	0.039	2.8e-05	-1.67868	0.093214	0.77564
	GRID1	10	85599552	86366795	0.0749	opc	rs6585972	-3.37	rs4934199	0.0336	-4.11	-1.128	3286	1	top1	0.034	9e-05	1.128	0.25932	0.886003	rs9420406	-3.03	rs4934199	0.0336	-4.11	1.059	3286	1	top1	0.034	9e-05	-1.059	0.2896	0.911448
	NUTM2A-AS1	10	87201647	87342612	0.0563	opc	rs17699225	2.91	rs76652728	0.0288	3.9	1.077	311	1	top1	0.029	0.00027	1.077	0.28148	0.890118	rs10788567	2.37	rs76652728	0.0288	3.9	-0.663	311	1	top1	0.029	0.00027	-0.663	0.507331	0.954031
	PAPSS2	10	87659613	87747705	0.0613	opc	rs3128161	-3.68	rs1324293	-0.000469	3.51	1.004	1295	1295	blup	0.018	0.0033	0.3306	0.74091	0.98147	rs4244980	3.13	rs1324293	-0.000469	3.51	-0.914	1295	1295	blup	0.018	0.0033	0.44893	0.653484	0.962145
	STAMBPL1	10	88879734	88975153	0.1216	opc	rs2576158	-3.26	rs11202890	0.0273	4.96	0.037	1863	20	enet	0.056	5.4e-07	1.448	0.14763	0.840856	rs1556478	-3.21	rs11202890	0.0273	4.96	-0.109	1863	20	enet	0.056	5.4e-07	-0.03289	0.973764	0.993544
	PCGF5	10	91163012	91284337	0.0605	opc	rs1891273	2.9	rs11594712	0.00484	3.76	-0.603	363	2	lasso	0.011	0.017	-0.5909	0.55461	0.958996	rs1036129	2.85	rs11594712	0.00484	3.76	-1.89	363	2	lasso	0.011	0.017	-1.85084	0.064193	0.725017
	PLCE1	10	94030812	94332823	0.1257	opc	rs3781270	-3.54	rs11187759	0.0375	-5.77	0.774	1801	6	lasso	0.062	1.2e-07	-1.0568	0.29059	0.890118	rs10732241	-3.32	rs11187759	0.0375	-5.77	-0.0125	1801	6	lasso	0.062	1.2e-07	-0.71866	0.472351	0.949899
	SORBS1	10	95311771	95561414	0.0833	opc	rs943347	-3.09	rs7910345	0.0154	4.55	-1.374	517	11	enet	0.031	0.00016	-0.4241	0.67146	0.976778	rs75252129	3.45	rs7910345	0.0154	4.55	-0.546	517	11	enet	0.031	0.00016	-0.27667	0.782032	0.972086
	TCTN3	10	95663396	95694143	0.0485	opc	rs11188334	-3.19	rs11188418	0.0109	4.05	1.126	1825	1	lasso	0.014	0.0077	1.126	0.26017	0.886003	rs75252129	3.45	rs11188418	0.0109	4.05	-0.607	1825	1	lasso	0.014	0.0077	-0.607	0.543851	0.956757
	ENTPD1	10	95711779	95877266	0.0709	opc	rs11188334	-3.19	rs11528095	0.0474	-4.78	0.84	2022	1	top1	0.047	3.8e-06	-0.84	0.40091	0.920047	rs75252129	3.45	rs11528095	0.0474	-4.78	-1.049	2022	1	top1	0.047	3.8e-06	1.049	0.294178	0.911448
	ENTPD1-AS1	10	95732976	96090250	0.1016	opc	rs11188334	-3.19	rs149019898	0.0568	-5.45	-2.193	2338	1	top1	0.057	4.4e-07	2.193	0.02831	0.724092	rs12771933	-2.96	rs149019898	0.0568	-5.45	-0.465	2338	1	top1	0.057	4.4e-07	0.465	0.641931	0.961976
	CC2D2B	10	95907603	96032684	0.0618	opc	rs11188334	-3.19	rs11188517	-0.00215	3.51	-0.52	1906	1906	blup	0.0082	0.035	0.9791	0.32754	0.897613	rs12771933	-2.96	rs11188517	-0.00215	3.51	0.042	1906	1906	blup	0.0082	0.035	-0.67537	0.49944	0.949899
	TM9SF3	10	96518110	96587452	0.1006	opc	rs56236090	-2.88	rs2025451	0.0777	6.16	2.392	1426	1	top1	0.078	3.4e-09	2.392	0.01676	0.591583	rs12771933	-2.96	rs2025451	0.0777	6.16	-0.654	1426	1	top1	0.078	3.4e-09	-0.654	0.513112	0.954206
	SLIT1	10	96998038	97185959	0.1039	opc	rs4919029	2.74	rs72821772	0.0537	5.24	-0.654	1758	1	top1	0.054	8.9e-07	-0.654	0.51311	0.957992	rs10748691	-4.38	rs72821772	0.0537	5.24	0.601	1758	1	top1	0.054	8.9e-07	0.601	0.54784	0.957345
	EXOSC1	10	97435909	97446017	0.0653	opc	rs531676	-2.65	rs1253025	-0.000608	4.05	-2.259	1613	1613	blup	0.029	0.00024	0.0387	0.96915	0.997853	rs10748691	-4.38	rs1253025	-0.000608	4.05	-1.572	1613	1613	blup	0.029	0.00024	-1.78581	0.07413	0.764121
	R3HCC1L	10	98134624	98244897	0.0697	opc	rs531676	-2.65	rs2182166	-0.00169	3.9	-0.915	1891	11	enet	0.024	0.00079	0.6982	0.48505	0.950295	rs1112707	-3.2	rs2182166	-0.00169	3.9	-0.181	1891	11	enet	0.024	0.00079	-1.27789	0.201288	0.852778
	SLC25A28	10	99610522	99620609	0.0255	opc	rs9804270	-3.31	rs2796757	0.00224	2.86	0.32	1661	1	top1	0.0022	0.16	0.32	0.74897	0.98147	rs10883374	-3.87	rs2796757	0.00224	2.86	0.396	1661	1	top1	0.0022	0.16	0.396	0.692105	0.965623
	COX15	10	99711844	99732100	0.0667	opc	rs9804270	-3.31	rs10786582	-2.15e-05	3.41	1.01	1626	1626	blup	0.022	0.0012	0.1136	0.90953	0.988225	rs10883374	-3.87	rs10786582	-2.15e-05	3.41	0.353	1626	1626	blup	0.022	0.0012	1.06341	0.287594	0.911448
	CWF19L1	10	100232298	100267680	0.0802	opc	rs61871698	2.91	rs17729876	0.0646	5.98	0.341	1457	1	top1	0.065	7.2e-08	0.341	0.7331	0.98147	rs7090607	-3.02	rs17729876	0.0646	5.98	-0.13	1457	1	top1	0.065	7.2e-08	-0.13	0.896566	0.979118
	SLF2	10	100912963	100965134	0.1364	opc	rs1886276	-3.74	rs7081795	0.0861	4.31	-2.538	1640	1	top1	0.086	4.8e-10	-2.538	0.01115	0.493624	rs4615960	-3.04	rs7081795	0.0861	4.31	-2.453	1640	1	top1	0.086	4.8e-10	-2.453	0.014167	0.435333
	ARMH3	10	101845599	102056193	0.0369	opc	rs4919641	2.66	rs67771234	0.00891	-4.14	0.663	1177	1177	blup	0.022	0.0013	0.5995	0.54882	0.958996	rs4919640	3.37	rs67771234	0.00891	-4.14	0.456	1177	1177	blup	0.022	0.0013	-1.29681	0.194695	0.847488
	PSD	10	102402617	102421539	0.022	opc	rs4919641	2.66	rs11191203	-0.000646	3.14	0.548	1184	1184	blup	0.0053	0.072	0.8385	0.40176	0.920047	rs4606423	3.42	rs11191203	-0.000646	3.14	1.131	1184	1184	blup	0.0053	0.072	-0.2293	0.818638	0.974533
	TRIM8	10	102642310	102660680	0.0309	opc	rs4919641	2.66	rs11592718	-0.00217	-3.11	0.371	1371	1371	blup	0.01	0.021	0.5934	0.55291	0.958996	rs4606423	3.42	rs11592718	-0.00217	-3.11	-1.256	1371	1371	blup	0.01	0.021	-0.34014	0.733753	0.969552
	SLK	10	103967140	104029233	0.0872	opc	rs7908698	-3.2	rs7901849	0.0688	-6.03	-0.618	1433	4	lasso	0.075	6.5e-09	0.5403	0.58897	0.962995	rs10883881	3.04	rs7901849	0.0688	-6.03	-0.394	1433	4	lasso	0.075	6.5e-09	-0.19285	0.847076	0.974533
	GSTO2	10	104268873	104304950	0.1754	opc	rs7908698	-3.2	rs568526	0.181	-9.03	-1.387	1269	17	lasso	0.21	3.4e-23	-0.2553	0.79846	0.98147	rs11591710	-2.66	rs568526	0.181	-9.03	-1.088	1269	17	lasso	0.21	3.4e-23	0.65319	0.513631	0.954206
	SORCS3	10	104641290	105265242	0.0471	opc	rs7908698	-3.2	rs2027113	0.0186	4.16	-0.633	407	1	top1	0.019	0.0029	-0.633	0.52673	0.958996	rs143947202	-3.06	rs2027113	0.0186	4.16	-0.376	407	1	top1	0.019	0.0029	-0.376	0.706917	0.969306
	ADD3-AS1	10	109940104	110008381	0.0417	opc	rs79294293	-2.47	rs2273740	-0.000115	-3.98	-0.897	1517	1517	blup	0.0084	0.033	0.5061	0.61279	0.965217	rs1993496	2.81	rs2273740	-0.000115	-3.98	-0.515	1517	1517	blup	0.0084	0.033	0.34577	0.729519	0.969552
	MXI1	10	110207605	110287365	0.0743	opc	rs11595390	2.95	rs2419316	0.000911	-3.93	-0.494	1732	1732	blup	0.031	0.00015	0.0998	0.92047	0.990078	rs7922020	-3.14	rs2419316	0.000911	-3.93	-0.554	1732	1732	blup	0.031	0.00015	1.82428	0.068109	0.739529
	ABLIM1	10	114431113	114768061	0.2977	opc	rs10444097	-2.72	rs7899354	0.199	9.46	0.495	1961	1	top1	0.2	2.8e-22	0.495	0.6206	0.965217	rs686239	3.04	rs7899354	0.199	9.46	0.033	1961	1	top1	0.2	2.8e-22	0.033	0.973675	0.993544
	FAM160B1	10	114821744	114899832	0.0917	opc	rs10444097	-2.72	rs4752457	-0.00231	3.51	-0.178	1366	1366	blup	0.014	0.0081	1.05	0.2937	0.890118	rs35680340	-2.54	rs4752457	-0.00231	3.51	-0.509	1366	1366	blup	0.014	0.0081	-1.03947	0.298585	0.911448
	GFRA1	10	116056925	116273467	0.0582	opc	rs10490904	2.9	rs34182007	-0.00225	3.23	0.111	330	330	blup	0.0096	0.025	-0.3779	0.70553	0.98147	rs758369	-2.35	rs34182007	-0.00225	3.23	0.022	330	330	blup	0.0096	0.025	0.27509	0.783248	0.972086
	HSPA12A	10	116671192	116850236	0.0601	opc	rs34325712	2.59	rs4752009	0.000773	-2.86	-0.929	308	308	blup	0.0053	0.073	0.6718	0.50169	0.95239	rs2283138	2.8	rs4752009	0.000773	-2.86	-0.81	308	308	blup	0.0053	0.073	1.29824	0.194205	0.847488
	PDZD8	10	117277274	117375440	0.066	opc	rs403379	2.83	rs1860404	-0.00227	-3.24	-0.082	467	467	blup	0.0025	0.15	-0.0229	0.9817	0.997853	rs181630	-3.26	rs1860404	-0.00227	-3.24	2.728	467	467	blup	0.0025	0.15	-1.09426	0.273842	0.901987
	SFXN4	10	119140767	119165714	0.2446	opc	rs671420	3.34	rs3740561	0.178	9.04	2.497	1978	25	enet	0.18	5.7e-20	2.4992	0.01245	0.507586	rs2991788	-2.65	rs3740561	0.178	9.04	1.701	1978	25	enet	0.18	5.7e-20	1.71541	0.086271	0.764121
	GRK5	10	119207571	119459745	0.0689	opc	rs671420	3.34	rs12415135	-0.00153	3.61	1.663	550	550	blup	0.00066	0.26	-0.2103	0.83345	0.98147	rs2991788	-2.65	rs12415135	-0.00153	3.61	0.398	550	550	blup	0.00066	0.26	0.44169	0.658711	0.96405
	TIAL1	10	119571802	119597029	0.0904	opc	rs17098773	-3.15	rs10886507	0.0071	-4.34	-0.551	2045	2045	blup	0.047	4.6e-06	-0.4325	0.66541	0.976778	rs2991788	-2.65	rs10886507	0.0071	-4.34	1.455	2045	2045	blup	0.047	4.6e-06	0.18088	0.85646	0.974533
	MCMBP	10	119829404	119892556	0.0496	opc	rs17098773	-3.15	rs73365689	0.011	-2.88	0.717	2182	2182	blup	0.014	0.0085	1.3699	0.17072	0.840856	rs2991788	-2.65	rs73365689	0.011	-2.88	-0.316	2182	2182	blup	0.014	0.0085	-0.31156	0.755376	0.972086
	SEC23IP	10	119892730	119944657	0.0287	opc	rs12263503	2.46	rs7921223	-0.00226	-3.61	-0.029	2199	2	lasso	0.0056	0.067	-0.1291	0.8973	0.98599	rs2991788	-2.65	rs7921223	-0.00226	-3.61	-0.777	2199	2	lasso	0.0056	0.067	0.90805	0.36385	0.932125
	AC023282.1	10	120608580	120825317	0.1746	opc	rs7906032	3.38	rs1047369	0.0874	6.28	0.299	565	20	enet	0.11	1e-12	-0.3693	0.71192	0.98147	rs4294510	3.16	rs1047369	0.0874	6.28	-0.145	565	20	enet	0.11	1e-12	-0.00969	0.992265	0.999583
	WDR11-AS1	10	120759898	120851457	0.1146	opc	rs7905571	3.52	rs12255539	0.0983	-6.97	0.405	2109	1	top1	0.098	2.6e-11	-0.405	0.68548	0.979429	rs11199850	3.25	rs12255539	0.0983	-6.97	-0.364	2109	1	top1	0.098	2.6e-11	0.364	0.715858	0.969306
	WDR11	10	120851305	120909524	0.0452	opc	rs7905571	3.52	rs11199607	-0.00187	3.69	-2.44	2059	2059	blup	0.024	0.00077	-2.8304	0.00465	0.386259	rs11199850	3.25	rs11199607	-0.00187	3.69	-0.873	2059	2059	blup	0.024	0.00077	0.6768	0.49853	0.949899
	ATE1	10	121740421	121928801	0.0603	opc	rs75695674	3.92	rs77089185	0.00188	3.21	-2.132	2465	18	enet	0.0071	0.046	0.2713	0.78615	0.98147	rs68174012	-3.87	rs77089185	0.00188	3.21	0.022	2465	18	enet	0.0071	0.046	-0.20235	0.839642	0.974533
	PLEKHA1	10	122374696	122442602	0.0736	opc	rs4751891	3.78	rs7900585	-0.00106	-3.75	-0.163	545	545	blup	0.005	0.078	1.5093	0.13123	0.827137	rs12411444	-2.81	rs7900585	-0.00106	-3.75	0.04	545	545	blup	0.005	0.078	-0.0616	0.950885	0.990697
	HTRA1	10	122458551	122514907	0.0825	opc	rs72832718	3.92	rs2672589	0.0271	4.69	1.379	2168	27	enet	0.035	6.6e-05	2.6119	0.009	0.458607	rs371617683	3.11	rs2672589	0.0271	4.69	1.158	2168	27	enet	0.035	6.6e-05	1.61333	0.106673	0.784873
	LHPP	10	124461823	124617888	0.1485	opc	rs10901688	3.2	rs4427525	0.0529	5.96	0.181	614	3	lasso	0.099	2.3e-11	0.212	0.83214	0.98147	rs6597876	2.88	rs4427525	0.0529	5.96	-0.759	614	3	lasso	0.099	2.3e-11	-0.75728	0.448883	0.949899
	EEF1AKMT2	10	124748149	124791887	0.0707	opc	rs11245129	3.31	rs61872117	-0.00238	3.38	-1.991	2321	2321	blup	0.011	0.016	-0.8592	0.39022	0.919767	rs11594890	3.06	rs61872117	-0.00238	3.38	-1.425	2321	2321	blup	0.011	0.016	-0.28229	0.777718	0.972086
	CTBP2	10	124984317	125161170	0.0485	opc	rs12265838	-3.06	rs7078652	0.0202	-4.68	-1.064	2450	4	lasso	0.022	0.0013	1.4746	0.14032	0.840856	rs11594890	3.06	rs7078652	0.0202	-4.68	-1.55	2450	4	lasso	0.022	0.0013	1.48329	0.137996	0.804566
	ADAM12	10	126012381	126388455	0.2897	opc	rs12777779	-3.07	rs10901609	0.145	8.05	-0.797	2691	28	enet	0.19	2.3e-21	-0.3321	0.73979	0.98147	rs73370866	-3.44	rs10901609	0.145	8.05	1.652	2691	28	enet	0.19	2.3e-21	1.93708	0.052735	0.676047
	C10orf90	10	126424997	126798708	0.1801	opc	rs1340242	3.17	rs1898293	0.0387	-5.27	0.539	3114	66	enet	0.085	6.4e-10	0.2866	0.7744	0.98147	rs73370866	-3.44	rs1898293	0.0387	-5.27	-2.147	3114	66	enet	0.085	6.4e-10	2.63485	0.008417	0.372631
	INSYN2A	10	127135426	127196591	0.0806	opc	rs11812233	-3.31	rs150032994	-0.00133	3.55	1.475	2776	2776	blup	0.015	0.0066	0.8176	0.41357	0.922109	rs73370866	-3.44	rs150032994	-0.00133	3.55	-0.05	2776	2776	blup	0.015	0.0066	0.80086	0.423212	0.945045
	MGMT	10	129467190	129770983	0.1031	opc	rs4750740	3.74	rs16906252	0.0541	-6.36	-0.275	2743	6	lasso	0.1	5.4e-12	1.384	0.16637	0.840856	rs1711654	-3.27	rs16906252	0.0541	-6.36	0.547	2743	6	lasso	0.1	5.4e-12	-1.44673	0.147972	0.819045
	BNIP3	10	131966455	131982013	0.0688	opc	rs73393868	2.94	rs2637624	-0.00125	-3.7	0.646	681	681	blup	0.00077	0.25	-0.2019	0.83997	0.98147	rs9419674	3.3	rs2637624	-0.00125	-3.7	0.019	681	681	blup	0.00077	0.25	-0.92952	0.352621	0.922697
	JAKMIP3	10	132036336	132184858	0.1295	opc	rs73393868	2.94	rs2035803	0.0248	5.34	-0.365	2667	28	enet	0.074	8.8e-09	0.6197	0.53547	0.958996	rs7078667	-3.33	rs2035803	0.0248	5.34	0.3467	2667	28	enet	0.074	8.8e-09	-1.32608	0.184814	0.841847
	DPYSL4	10	132186948	132205759	0.0884	opc	rs73393868	2.94	rs116862405	0.000203	-4.04	1.749	2205	2205	blup	0.018	0.003	1.0292	0.30339	0.890118	rs7078667	-3.33	rs116862405	0.000203	-4.04	-0.014	2205	2205	blup	0.018	0.003	-1.08807	0.276565	0.903784
	PSMD13	11	236966	252984	0.0954	opc	rs75163677	2.99	rs11246048	0.0386	5.7	1.098	1511	9	enet	0.067	3.9e-08	1.0881	0.27657	0.890118	rs112682450	2.61	rs11246048	0.0386	5.7	0.749	1511	9	enet	0.067	3.9e-08	0.8929	0.3719	0.936008
	PTDSS2	11	448268	491399	0.034	opc	rs75163677	2.99	rs61876333	0.033	-4.37	-1.213	1977	1	top1	0.033	0.0001	1.213	0.22513	0.866038	rs112682450	2.61	rs61876333	0.033	-4.37	-1.044	1977	1	top1	0.033	0.0001	1.044	0.2965	0.911448
	CHID1	11	867859	915058	0.0757	opc	rs72479388	2.98	rs7480716	0.005	3.31	-1.05	587	1	top1	0.005	0.078	-1.05	0.29372	0.890118	rs2672806	2.51	rs7480716	0.005	3.31	-0.172	587	1	top1	0.005	0.078	-0.172	0.8634	0.974533
	MOB2	11	1469457	1501247	0.0771	opc	rs75971301	2.4	rs184810356	-0.00179	3.68	-0.464	2390	2390	blup	0.012	0.013	-0.428	0.66869	0.976778	rs2271442	3.2	rs184810356	-0.00179	3.68	0.029	2390	2390	blup	0.012	0.013	0.8442	0.3986	0.937998
	KCNQ1OT1	11	2608328	2699994	0.1268	opc	rs234880	3.42	rs231842	0.0698	5.69	-2.09	801	1	top1	0.07	2.1e-08	-2.09	0.03662	0.735547	rs10766441	-3.14	rs231842	0.0698	5.69	-0.696	801	1	top1	0.07	2.1e-08	-0.696	0.4864	0.949899
	NUP98	11	3671083	3797792	0.0627	opc	rs34009290	3.34	rs11607489	-0.00217	3.34	-0.243	610	610	blup	0.0052	0.075	0.6834	0.49437	0.951869	rs61878495	3.03	rs11607489	-0.00217	3.34	-1.962	610	610	blup	0.0052	0.075	-1.6015	0.1093	0.787464
	STIM1	11	3854527	4093210	0.0816	opc	rs34009290	3.34	rs67065286	0.0737	-6.22	0.667	3484	1	top1	0.074	8.6e-09	-0.667	0.50477	0.95239	rs61878495	3.03	rs67065286	0.0737	-6.22	-0.362	3484	1	top1	0.074	8.6e-09	0.362	0.7174	0.969306
	AC107884.1	11	7418826	7513644	0.0626	opc	rs10839803	2.96	rs1877852	-0.00198	-3.69	0.049	601	601	blup	0.0095	0.026	-0.5052	0.61339	0.965217	rs7946653	-3.23	rs1877852	-0.00198	-3.69	-0.546	601	601	blup	0.0095	0.026	0.4835	0.6287	0.96063
	PPFIBP2	11	7513298	7657127	0.1279	opc	rs11041535	3.15	rs34031087	0.0599	-4.98	-0.704	2706	7	lasso	0.09	1.8e-10	-0.409	0.68253	0.978975	rs7946653	-3.23	rs34031087	0.0599	-4.98	1.175	2706	7	lasso	0.09	1.8e-10	-1.5709	0.1162	0.787499
	RIC3	11	8106056	8169055	0.2119	opc	rs11041535	3.15	rs1528133	0.0952	6.54	0.172	2549	1	top1	0.095	5.6e-11	0.172	0.86344	0.98442	rs2242504	-3.04	rs1528133	0.0952	6.54	0.456	2549	1	top1	0.095	5.6e-11	0.456	0.6484	0.962145
	STK33	11	8391868	8594289	0.2335	opc	rs16933545	-2.89	rs13328833	0.213	10.65	-0.215	2426	36	enet	0.32	4.1e-37	0.3075	0.75849	0.98147	rs2242504	-3.04	rs13328833	0.213	10.65	0.508	2426	36	enet	0.32	4.1e-37	0.4582	0.6468	0.962145
	ST5	11	8693351	8910951	0.1341	opc	rs11041973	-2.65	rs2742552	0.0941	-6.48	-2.011	2339	1	top1	0.094	7.2e-11	2.011	0.04433	0.751939	rs10840073	2.89	rs2742552	0.0941	-6.48	0.777	2339	1	top1	0.094	7.2e-11	-0.777	0.4372	0.945503
	TMEM9B	11	8947202	8965011	0.0876	opc	rs11041973	-2.65	rs76169324	0.0455	-4.86	-0.064	1670	1	top1	0.046	5.9e-06	0.064	0.94897	0.995296	rs10840073	2.89	rs76169324	0.0455	-4.86	1.181	1670	1	top1	0.046	5.9e-06	-1.181	0.2376	0.87782
	SCUBE2	11	9019498	9138114	0.0759	opc	rs10840260	-2.96	rs4351820	0.0191	4.8	-0.542	1802	25	enet	0.025	0.00069	0.3564	0.72158	0.98147	rs10840073	2.89	rs4351820	0.0191	4.8	0.269	1802	25	enet	0.025	0.00069	0.4843	0.6282	0.96063
	DENND5A	11	9138825	9265350	0.0649	opc	rs10840260	-2.96	rs10840164	0.0118	4.68	1.232	1825	6	lasso	0.02	0.0019	1.7938	0.07285	0.768914	rs11600797	2.66	rs10840164	0.0118	4.68	-0.131	1825	6	lasso	0.02	0.0019	-0.4798	0.6314	0.961082
	ZBED5	11	10812074	10858796	0.065	opc	rs10840562	3.07	rs1967145	0.0578	-5.49	-1.061	2571	1	top1	0.058	3.5e-07	1.061	0.28869	0.890118	rs7131354	3.77	rs1967145	0.0578	-5.49	0.84	2571	1	top1	0.058	3.5e-07	-0.84	0.4009	0.937998
	USP47	11	11841423	11961887	0.0787	opc	rs954427	-2.98	rs10765908	-0.00203	3.54	0.522	851	851	blup	0.0095	0.025	-0.0107	0.99146	0.997853	rs4243941	4.41	rs10765908	-0.00203	3.54	-0.12	851	851	blup	0.0095	0.025	1.0915	0.275	0.902387
	RRAS2	11	14277922	14364506	0.0863	opc	rs9705063	-3.23	rs7114131	0.00282	3.88	-0.881	323	323	blup	0.013	0.01	-0.93	0.35239	0.90902	rs7110118	-2.33	rs7114131	0.00282	3.88	0.021	323	323	blup	0.013	0.01	-0.8198	0.4123	0.94137
	CYP2R1	11	14877440	14892252	0.0542	opc	rs56336860	2.72	rs61884006	0.00298	-3.49	-1.687	296	1	top1	0.003	0.13	1.687	0.0916	0.800198	rs7110118	-2.33	rs61884006	0.00298	-3.49	0.786	296	1	top1	0.003	0.13	-0.786	0.4319	0.945045
	PIK3C2A	11	17077730	17207983	0.0595	opc	rs1048099	3.44	rs7109536	0.000275	4.06	-1.078	1888	1888	blup	0.034	8.4e-05	0.9271	0.35387	0.909677	rs2353369	-3.08	rs7109536	0.000275	4.06	1.61	1888	1888	blup	0.034	8.4e-05	-0.2193	0.8264	0.974533
	ABCC8	11	17392498	17476879	0.0739	opc	rs61882415	-3.58	rs739688	0.0521	5.44	1.864	1772	1	top1	0.052	1.3e-06	1.864	0.06232	0.751939	rs2353369	-3.08	rs739688	0.0521	5.44	1.745	1772	1	top1	0.052	1.3e-06	1.745	0.081	0.764121
	GTF2H1	11	18322295	18367045	0.0553	opc	rs67445779	-2.92	rs77732140	0.0069	3.76	-1.009	430	1	top1	0.0069	0.048	-1.009	0.31297	0.893432	rs1979050	2.63	rs77732140	0.0069	3.76	-0.805	430	1	top1	0.0069	0.048	-0.805	0.4208	0.945045
	ZDHHC13	11	19117099	19176422	0.0696	opc	rs12806756	2.81	rs4757754	0.035	5.28	1.08	2112	11	lasso	0.036	5.4e-05	1.0682	0.28541	0.890118	rs78622602	-2.85	rs4757754	0.035	5.28	0.1	2112	11	lasso	0.036	5.4e-05	0.0223	0.9822	0.997782
	NAV2	11	19350724	20121601	0.0888	opc	rs10833216	3	rs1386456	0.0134	-4.55	-0.768	3589	34	enet	0.042	1.2e-05	1.2639	0.20625	0.864091	rs2252194	3.46	rs1386456	0.0134	-4.55	1.585	3589	34	enet	0.042	1.2e-05	-0.4727	0.6365	0.961976
	NELL1	11	20669551	21575686	0.2632	opc	rs35541537	-3.31	rs16906777	0.263	10.56	-0.469	4370	5	lasso	0.32	6.3e-37	-0.6785	0.49744	0.951869	rs10766738	3.54	rs16906777	0.263	10.56	-0.863	4370	5	lasso	0.32	6.3e-37	-0.8493	0.3957	0.937998
	ANO5	11	21799934	22283357	0.0872	opc	rs12786012	-2.77	rs4421745	0.00732	-4.07	-1.09	2909	2909	blup	0.012	0.015	0.4748	0.63496	0.972939	rs10833733	-3.55	rs4421745	0.00732	-4.07	-1.972	2909	2909	blup	0.012	0.015	1.9777	0.048	0.659154
	GAS2	11	22625509	22813055	0.0921	opc	rs77663724	-2.72	rs6483872	0.0413	4.7	0.608	2511	1	top1	0.041	1.5e-05	0.608	0.54319	0.958996	rs10833733	-3.55	rs6483872	0.0413	4.7	0.438	2511	1	top1	0.041	1.5e-05	0.438	0.6614	0.96405
	ANO3	11	26188842	26663289	0.1072	opc	rs2351395	3.18	rs411463	0.00944	4.93	-0.543	3486	49	enet	0.062	1.4e-07	-0.5984	0.54955	0.958996	rs72875043	3.42	rs411463	0.00944	4.93	-0.719	3486	49	enet	0.062	1.4e-07	-0.1591	0.8736	0.976846
	METTL15	11	28108248	28527041	0.0248	opc	rs55991240	-2.64	rs76761925	-0.00229	3.36	-0.504	236	236	blup	0.0039	0.11	0.4782	0.63252	0.971415	rs12363812	-3.88	rs76761925	-0.00229	3.36	0.479	236	236	blup	0.0039	0.11	-0.5602	0.5753	0.958122
	ARL14EP	11	30323104	30338223	0.0456	opc	rs571544	-3.19	rs1222201	0.0308	4.17	-0.98	1503	1	top1	0.031	0.00017	-0.9805	0.32684	0.897613	rs7101519	-2.74	rs1222201	0.0308	4.17	0.6099	1503	1	top1	0.031	0.00017	0.6099	0.5419	0.956757
	DNAJC24	11	31369840	31432835	0.039	opc	rs156398	-2.45	rs479005	0.0479	-4.83	0.357	974	1	top1	0.048	3.4e-06	-0.357	0.72109	0.98147	rs7128312	3.04	rs479005	0.0479	-4.83	-1.369	974	1	top1	0.048	3.4e-06	1.369	0.171	0.82891
	IMMP1L	11	31432401	31509645	0.0417	opc	rs7950812	-2.18	rs1818336	0.00239	3.15	1.263	139	139	blup	0.0055	0.07	0.6387	0.52302	0.958996	rs35697033	2.66	rs1818336	0.00239	3.15	-1.228	139	139	blup	0.0055	0.07	-2.4613	0.0138	0.435333
	CSTF3	11	33077188	33162371	0.047	opc	rs72901275	-2.34	rs11604958	0.017	4.26	-0.238	1675	3	lasso	0.024	0.0008	-0.2425	0.80837	0.98147	rs72919354	3	rs11604958	0.017	4.26	-1.221	1675	3	lasso	0.024	0.0008	-1.1956	0.2318	0.87324
	KIAA1549L	11	33376083	33674102	0.1616	opc	rs35948998	-2.59	rs3898926	0.108	6.88	-0.119	1900	1	top1	0.11	2.6e-12	-0.119	0.90528	0.986891	rs72919354	3	rs3898926	0.108	6.88	0.216	1900	1	top1	0.11	2.6e-12	0.216	0.829	0.974533
	APIP	11	34853094	34916379	0.4586	opc	rs75961282	-2.35	rs74344381	0.539	15.19	1.228	2582	4	lasso	0.54	4.1e-73	1.242	0.21422	0.864091	rs1425803	-3.22	rs74344381	0.539	15.19	-0.254	2582	4	lasso	0.54	4.1e-73	-0.262	0.7933	0.972445
	PDHX	11	34915829	35020591	0.0515	opc	rs75961282	-2.35	rs2477157	0.0156	-4.51	0.686	2591	1	top1	0.016	0.0059	-0.686	0.49271	0.951869	rs1425803	-3.22	rs2477157	0.0156	-4.51	1.218	2591	1	top1	0.016	0.0059	-1.218	0.2232	0.866674
	PAMR1	11	35431823	35530300	0.0634	opc	rs11033159	-2.54	rs61616290	0.0277	5.31	0.355	1951	1	top1	0.028	0.00035	0.355	0.72259	0.98147	rs11033307	3.39	rs61616290	0.0277	5.31	-1.056	1951	1	top1	0.028	0.00035	-1.056	0.291	0.911448
	TRIM44	11	35662775	35818007	0.2344	opc	rs16928462	-2.59	rs12419834	0.2	9.27	1.071	2158	8	lasso	0.21	1.1e-23	1.1001	0.27129	0.890118	rs11033307	3.39	rs12419834	0.2	9.27	-1.302	2158	8	lasso	0.21	1.1e-23	-1.2843	0.199	0.852778
	LDLRAD3	11	35943981	36232136	0.1473	opc	rs74447875	-2.91	rs12419834	0.16	8.41	1.071	2387	3	lasso	0.16	5.9e-18	1.0818	0.27933	0.890118	rs11033307	3.39	rs12419834	0.16	8.41	-1.302	2387	3	lasso	0.16	5.9e-18	-1.3561	0.1751	0.831728
	PRR5L	11	36296288	36465204	0.0959	opc	rs74447875	-2.91	rs12419834	0.0588	5.36	1.071	2210	1	top1	0.059	2.7e-07	1.071	0.28417	0.890118	rs11033307	3.39	rs12419834	0.0588	5.36	-1.302	2210	1	top1	0.059	2.7e-07	-1.302	0.1929	0.846881
	HSD17B12	11	43680680	43856617	0.107	opc	rs4338513	3.17	rs1061810	0.0792	-6.08	1.14	2081	1	top1	0.079	2.4e-09	-1.14	0.25429	0.885718	rs2902379	-3.38	rs1061810	0.0792	-6.08	-1.658	2081	1	top1	0.079	2.4e-09	1.658	0.0973	0.781355
	EXT2	11	44095673	44251981	0.0869	opc	rs11037908	3	rs3740878	0.0637	5.54	-0.429	2135	1	top1	0.064	8.9e-08	-0.429	0.66792	0.976778	rs2902379	-3.38	rs3740878	0.0637	5.54	0.001	2135	1	top1	0.064	8.9e-08	0.001	0.9992	0.999583
	CD82	11	44564427	44620358	0.1761	opc	rs11037908	3	rs4076854	0.0691	6.8	0.268	1984	6	lasso	0.15	2.8e-17	0.3362	0.73672	0.98147	rs2085034	-3.02	rs4076854	0.0691	6.8	-2.676	1984	6	lasso	0.15	2.8e-17	-2.6739	0.0075	0.358081
	PRDM11	11	45095806	45235110	0.0688	opc	rs11038484	-3.6	rs1868912	-0.000491	3.13	0.904	485	485	blup	0.019	0.0027	0.2946	0.76827	0.98147	rs78051378	-2.79	rs1868912	-0.000491	3.13	-0.154	485	485	blup	0.019	0.0027	0.4412	0.6591	0.96405
	CRY2	11	45847118	45883248	0.0505	opc	rs11038484	-3.6	rs12805422	0.0321	-4.56	-0.289	1344	1	top1	0.032	0.00013	0.289	0.77258	0.98147	rs4755346	-2.7	rs12805422	0.0321	-4.56	-1.486	1344	1	top1	0.032	0.00013	1.486	0.1373	0.804098
	PHF21A	11	45929323	46121178	0.0504	opc	rs11038484	-3.6	rs118075720	-0.00212	-3.21	0.452	1287	1287	blup	-0.00038	0.36	-0.2271	0.82037	0.98147	rs55971594	-3.71	rs118075720	-0.00212	-3.21	0.235	1287	1287	blup	-0.00038	0.36	0.0396	0.9684	0.993277
	ARFGAP2	11	47164299	47177125	0.0386	opc	rs1377416	3.27	rs2867972	0.0123	-3.75	0.916	144	1	top1	0.012	0.013	-0.916	0.35967	0.909699	rs35677603	-3.64	rs2867972	0.0123	-3.75	1.237	144	1	top1	0.012	0.013	-1.237	0.2161	0.8644
	MTCH2	11	47617315	47642607	0.0608	opc	rs10769263	3.35	rs12787646	0.0708	-5.93	-0.897	1089	6	enet	0.076	5.5e-09	0.5021	0.61557	0.965217	rs35677603	-3.64	rs12787646	0.0708	-5.93	-2.593	1089	6	enet	0.076	5.5e-09	1.2756	0.2021	0.852778
	PTPRJ	11	47980558	48170841	0.3062	opc	rs141290626	-3.07	rs7395231	0.168	-9.92	-0.56	1908	31	enet	0.28	1.1e-31	-0.232	0.81653	0.98147	rs7113640	3.14	rs7395231	0.168	-9.92	-1.414	1908	31	enet	0.28	1.1e-31	2.1876	0.0287	0.575204
	GLYATL2	11	58834065	58904215	0.0667	opc	rs11605471	-2.75	rs2187268	0.00252	4.18	-1.768	1660	7	lasso	0.029	0.00024	-0.9432	0.34558	0.908031	rs118030976	-3.14	rs2187268	0.00252	4.18	-0.797	1660	7	lasso	0.029	0.00024	0.4665	0.6408	0.961976
	TMEM132A	11	60924463	60937159	0.0382	opc	rs637186	4.03	rs3794042	0.0509	5.17	0.194	1385	1	top1	0.051	1.7e-06	0.194	0.84618	0.98147	rs12364352	2.66	rs3794042	0.0509	5.17	0.509	1385	1	top1	0.051	1.7e-06	0.509	0.6108	0.96063
	TMEM258	11	61768501	61792802	0.0534	opc	rs198747	-2.63	rs10792318	-0.0018	3.6	-1.879	314	314	blup	0.014	0.0082	-0.5036	0.61457	0.965217	rs35250539	-3.11	rs10792318	-0.0018	3.6	-0.962	314	314	blup	0.014	0.0082	-1.2446	0.2133	0.862445
	FADS2	11	61792980	61867354	0.1124	opc	rs116139751	-3.43	rs174572	0.0613	6.05	-2.407	1550	3	lasso	0.063	9.4e-08	-2.1904	0.0285	0.724092	rs35250539	-3.11	rs174572	0.0613	6.05	-2.108	1550	3	lasso	0.063	9.4e-08	-2.2659	0.0235	0.547827
	FADS3	11	61873519	61892051	0.0536	opc	rs198747	-2.63	rs174448	0.01	-4.17	1.002	337	9	enet	0.037	4.1e-05	-0.1761	0.86022	0.98442	rs35250539	-3.11	rs174448	0.01	-4.17	0.655	337	9	enet	0.037	4.1e-05	-1.93	0.0536	0.676344
	BEST1	11	61950063	61965515	0.056	opc	rs116139751	-3.43	rs2524294	0.0177	-4.46	0.741	1691	1	top1	0.018	0.0036	-0.741	0.45869	0.94835	rs35250539	-3.11	rs2524294	0.0177	-4.46	-1.029	1691	1	top1	0.018	0.0036	1.029	0.3035	0.913327
	ASRGL1	11	62337448	62393412	0.0352	opc	rs116139751	-3.43	rs2232937	-0.00223	-3.72	-0.483	1535	3	enet	0.0069	0.048	0.4273	0.66914	0.976778	rs35250539	-3.11	rs2232937	-0.00223	-3.72	0.783	1535	3	enet	0.0069	0.048	-1.143	0.253	0.892665
	HNRNPUL2	11	62712630	62727457	0.0509	opc	rs3017106	2.99	rs11230985	0.0013	-2.96	-0.81	1446	1446	blup	0.014	0.0094	0.4443	0.65681	0.976778	rs4592425	2.84	rs11230985	0.0013	-2.96	0.838	1446	1446	blup	0.014	0.0094	2.1626	0.0306	0.575204
	PLAAT3	11	63573195	63616883	0.1329	opc	rs113032607	-2.78	rs2030729	0.0662	5.28	1.015	1427	1	top1	0.066	4.9e-08	1.015	0.31011	0.890118	rs599549	-2.71	rs2030729	0.0662	5.28	0.247	1427	1	top1	0.066	4.9e-08	0.247	0.8049	0.973003
	NAA40	11	63938959	63957319	0.0584	opc	rs7482453	2.71	rs503735	0.0272	4.32	0.006	1090	7	enet	0.028	0.0003	-0.474	0.63551	0.972939	rs150848359	3.26	rs503735	0.0272	4.32	1.438	1090	7	enet	0.028	0.0003	1.2948	0.1954	0.847815
	VEGFB	11	64234538	64238793	0.0875	opc	rs56333178	-2.66	rs645461	0.0293	-4.83	-1.505	1141	1141	blup	0.043	1e-05	1.361	0.17351	0.840856	rs150848359	4.14	rs645461	0.0293	-4.83	0.085	1141	1141	blup	0.043	1e-05	0.6636	0.5069	0.953907
	PPP1R14B	11	64244479	64246943	0.0367	opc	rs56333178	-2.66	rs668135	-0.00135	3.49	-0.35	1137	1137	blup	0.0066	0.052	-0.9753	0.3294	0.897613	rs150848359	4.13	rs668135	-0.00135	3.49	-0.712	1137	1137	blup	0.0066	0.052	-1.9365	0.0528	0.676047
	PPP2R5B	11	64917553	64934475	0.0864	opc	rs11606204	2.96	rs4647594	-0.000514	-3.72	-0.43	921	23	enet	0.03	0.00022	-0.1397	0.8889	0.985067	rs10895992	2.72	rs4647594	-0.000514	-3.72	-0.807	921	23	enet	0.03	0.00022	0.7084	0.4787	0.949899
	PACS1	11	66070272	66244744	0.0873	opc	rs78981227	3.73	rs10896113	0.013	-4.01	1.574	1384	1384	blup	0.018	0.0034	-1.5442	0.12255	0.827137	rs601863	2.94	rs10896113	0.013	-4.01	-0.95	1384	1384	blup	0.018	0.0034	1.4375	0.1506	0.81941
	C11orf80	11	66744451	66843328	0.0446	opc	rs78981227	3.73	rs1201433	-0.00157	-3.4	1.436	773	773	blup	0.0032	0.12	0.648	0.517	0.958996	rs7119588	2.35	rs1201433	-0.00157	-3.4	0.37	773	773	blup	0.0032	0.12	0.624	0.5327	0.955653
	PC	11	66848417	66958386	0.0527	opc	rs78981227	3.73	rs72932714	0.00388	3.73	0.406	164	10	enet	0.024	0.00079	-1.1204	0.26253	0.886395	rs7119588	2.35	rs72932714	0.00388	3.73	0.561	164	10	enet	0.024	0.00079	-0.4428	0.6579	0.963935
	CHKA	11	68052859	68121444	0.0778	opc	rs61893514	2.83	rs7123668	0.0272	-4.92	1.354	2105	1	top1	0.027	0.0004	-1.354	0.17574	0.840856	rs76473208	3.02	rs7123668	0.0272	-4.92	-0.741	2105	1	top1	0.027	0.0004	0.741	0.4587	0.949899
	TPCN2	11	69048932	69136316	0.0716	opc	rs79763002	-3	rs921673	0.0242	-5.08	1.445	2076	6	lasso	0.029	0.00028	-1.0316	0.30225	0.890118	rs74830761	-3.43	rs921673	0.0242	-5.08	-2.303	2076	6	lasso	0.029	0.00028	2.2098	0.0271	0.566141
	PPFIA1	11	70270700	70385312	0.1006	opc	rs147446052	3.65	rs6592546	0.0613	-6	-0.605	2220	10	lasso	0.068	3.2e-08	0.3614	0.71781	0.98147	rs1783606	-2.54	rs6592546	0.0613	-6	-1.032	2220	10	lasso	0.068	3.2e-08	0.9871	0.3236	0.919757
	AP002336.2	11	70282367	70363368	0.0977	opc	rs147446052	3.65	rs621749	0.0504	-5.35	-0.388	2181	1	top1	0.05	1.9e-06	0.388	0.69802	0.98147	rs1783606	-2.54	rs621749	0.0504	-5.35	-1.283	2181	1	top1	0.05	1.9e-06	1.283	0.1995	0.852778
	SHANK2	11	70467856	71252577	0.0925	opc	rs147446052	3.65	rs572470	0.0728	-6.43	-2.342	3454	1	lasso	0.076	5e-09	1.542	0.12307	0.827137	rs12284964	3.03	rs572470	0.0728	-6.43	0.144	3454	1	lasso	0.076	5e-09	0.414	0.6789	0.965623
	DHCR7	11	71428193	71452868	0.3808	opc	rs11233119	2.83	rs12797951	0.339	-12.08	-0.813	2013	1	top1	0.34	6.9e-40	0.813	0.41622	0.922109	rs12284964	3.03	rs12797951	0.339	-12.08	-1.42	2013	1	top1	0.34	6.9e-40	1.42	0.1556	0.81941
	ALG1L9P	11	71673885	71818238	0.0518	opc	rs471547	-2.96	rs9737430	0.025	-4.39	-0.905	2132	1	top1	0.025	0.00066	0.905	0.36547	0.909699	rs12284964	3.03	rs9737430	0.025	-4.39	0.684	2132	1	top1	0.025	0.00066	-0.684	0.494	0.949899
	AP002495.1	11	71865509	71928654	0.0279	opc	rs471547	-2.96	rs58991229	0.0241	-3.7	0.835	1801	1	top1	0.024	0.0008	-0.835	0.40372	0.920047	rs12284964	3.03	rs58991229	0.0241	-3.7	0.718	1801	1	top1	0.024	0.0008	-0.718	0.4728	0.949899
	PDE2A	11	72576141	72674591	0.0343	opc	rs471547	-2.96	rs12146545	0.0224	3.89	-0.622	279	1	top1	0.022	0.0012	-0.622	0.53394	0.958996	rs1466532	-3.15	rs12146545	0.0224	3.89	1.624	279	1	top1	0.022	0.0012	1.624	0.1044	0.781355
	ATG16L2	11	72814406	72843674	0.04	opc	rs1783599	4.55	rs10793028	-6.32e-05	3.59	-1.19	1173	1173	blup	0.015	0.0068	-1.2742	0.2026	0.863577	rs1466532	-3.15	rs10793028	-6.32e-05	3.59	-0.292	1173	1173	blup	0.015	0.0068	2.1382	0.0325	0.583859
	FAM168A	11	73400487	73598189	0.0864	opc	rs1783599	4.55	rs4394861	0.0043	-3.53	1.005	336	336	blup	0.014	0.0079	-0.9536	0.3403	0.900571	rs1670548	-3.64	rs4394861	0.0043	-3.53	-0.159	336	336	blup	0.014	0.0079	0.2556	0.7982	0.973003
	POLD3	11	74493851	74669117	0.0298	opc	rs4539352	-2.54	rs35905518	0.0348	3.89	-0.199	1724	1	top1	0.035	6.9e-05	-0.199	0.84226	0.98147	rs647824	-3.23	rs35905518	0.0348	3.89	-0.99	1724	1	top1	0.035	6.9e-05	-0.99	0.3222	0.919757
	RNF169	11	74748849	74842413	0.1098	opc	rs678956	3	rs59143825	0.0901	6.54	0.526	1698	1	top1	0.09	1.9e-10	0.526	0.59889	0.965217	rs647824	-3.23	rs59143825	0.0901	6.54	-0.93	1698	1	top1	0.09	1.9e-10	-0.93	0.3524	0.922697
	XRRA1	11	74807739	74949200	0.4773	opc	rs492136	3.62	rs10751241	0.568	15.68	0.59	1849	16	lasso	0.58	1.1e-80	0.5767	0.56413	0.958996	rs647824	-3.23	rs10751241	0.568	15.68	-0.823	1849	16	lasso	0.58	1.1e-80	-0.7992	0.4242	0.945045
	ACER3	11	76860867	77026797	0.1097	opc	rs1941600	-3.04	rs78288105	0.0669	-5.54	0.191	1963	8	lasso	0.099	2.3e-11	-0.8303	0.40639	0.920047	rs11236816	4.09	rs78288105	0.0669	-5.54	-0.684	1963	8	lasso	0.099	2.3e-11	1.3995	0.1617	0.82277
	PAK1	11	77321707	77474635	0.1074	opc	rs12285087	-3.24	rs2852392	0.0773	6.36	0.716	1846	1	top1	0.077	3.8e-09	0.716	0.47399	0.949093	rs111632188	-3.17	rs2852392	0.0773	6.36	0.626	1846	1	top1	0.077	3.8e-09	0.626	0.5313	0.955653
	AP002812.2	11	77829654	77872262	0.038	opc	rs11237385	-3.6	rs598071	0.00801	3.89	1.367	1707	1707	blup	0.014	0.0086	2.7131	0.00666	0.458607	rs111632188	-3.17	rs598071	0.00801	3.89	0.281	1707	1707	blup	0.014	0.0086	0.9291	0.3529	0.922697
	ALG8	11	78100936	78139653	0.047	opc	rs11237385	-3.6	rs35532994	0.0281	4.57	0.653	1694	1	top1	0.028	0.00032	0.653	0.51376	0.957992	rs111632188	-3.17	rs35532994	0.0281	4.57	-0.548	1694	1	top1	0.028	0.00032	-0.548	0.5837	0.958122
	AP003086.1	11	78324758	78444049	0.0306	opc	rs11237385	-3.6	rs12362098	-0.00125	3.21	-0.099	1730	1730	blup	0.0072	0.045	1.9045	0.05684	0.751939	rs111632188	-3.17	rs12362098	-0.00125	3.21	1.319	1730	1730	blup	0.0072	0.045	1.2501	0.2113	0.861023
	NARS2	11	78435968	78574874	0.0959	opc	rs7116067	3.98	rs10793336	0.0577	5.26	1.023	1772	3	lasso	0.061	1.5e-07	0.4432	0.6576	0.976778	rs17137594	3.83	rs10793336	0.0577	5.26	0.319	1772	3	lasso	0.061	1.5e-07	-0.9437	0.3453	0.922697
	MIR4300HG	11	81821272	82718299	0.5852	opc	rs72942192	-3.63	rs72942468	0.367	13.04	0.467	3897	24	enet	0.4	2.9e-49	0.7539	0.45094	0.946574	rs510621	-3.54	rs72942468	0.367	13.04	1.305	3897	24	enet	0.4	2.9e-49	1.3827	0.1668	0.828433
	CCDC90B	11	83259097	83286407	0.1001	opc	rs2511873	2.07	rs12794707	0.0567	5.33	-0.539	1457	1	top1	0.057	4.5e-07	-0.539	0.58989	0.962995	rs77970836	-2.35	rs12794707	0.0567	5.33	-0.795	1457	1	top1	0.057	4.5e-07	-0.795	0.4266	0.945045
	DLG2	11	83455012	85627922	0.0565	opc	rs598726	6.78	rs11234302	0.05	-4.81	-1.133	4735	1	top1	0.05	2.1e-06	1.133	0.25721	0.886003	rs472486	5.8	rs11234302	0.05	-4.81	-0.144	4735	1	top1	0.05	2.1e-06	0.144	0.8855	0.977981
	CREBZF	11	85659708	85682908	0.0303	opc	rs598726	6.78	rs60484561	0.00426	3.51	1.064	1177	1177	blup	0.012	0.014	1.0947	0.27364	0.890118	rs10792832	6.41	rs60484561	0.00426	3.51	0.163	1177	1177	blup	0.012	0.014	0.266	0.7903	0.972135
	AP003059.2	11	86727355	86765467	0.1908	opc	rs2512983	2.67	rs2155033	0.082	6.73	-0.404	2801	21	enet	0.11	1e-12	-0.0143	0.98855	0.997853	rs601300	-3.79	rs2155033	0.082	6.73	0.151	2801	21	enet	0.11	1e-12	0.4393	0.6605	0.96405
	PRSS23	11	86791059	86952910	0.113	opc	rs2512983	2.67	rs670736	0.0164	-4.97	0.278	3114	3114	blup	0.059	2.5e-07	-0.9623	0.33591	0.899389	rs601300	-3.79	rs670736	0.0164	-4.97	-0.233	3114	3114	blup	0.059	2.5e-07	-0.4347	0.6638	0.964651
	TMEM135	11	87037844	87328824	0.0525	opc	rs11825065	-2.97	rs7115293	0.00296	3.74	-0.031	3395	3395	blup	0.0049	0.08	0.1704	0.86469	0.984562	rs601300	-3.79	rs7115293	0.00296	3.74	0.438	3395	3395	blup	0.0049	0.08	-0.3582	0.7202	0.969306
	GRM5	11	88504576	89065945	0.131	opc	rs77368047	2.68	rs16914662	0.0336	-4.98	-0.399	2802	2802	blup	0.052	1.4e-06	1.0882	0.27649	0.890118	rs302650	2.85	rs16914662	0.0336	-4.98	0.141	2802	2802	blup	0.052	1.4e-06	-1.1521	0.2493	0.890396
	FAT3	11	92352096	92896470	0.2536	opc	rs7111382	3.67	rs11019877	0.11	7.17	0.694	2621	1	top1	0.11	1.6e-12	0.694	0.48768	0.950295	rs11020072	2.93	rs11019877	0.11	7.17	1.22	2621	1	top1	0.11	1.6e-12	1.22	0.2225	0.866674
	C11orf54	11	93741591	93764749	0.0516	opc	rs7111382	3.67	rs10765634	0.00574	-4.08	0.037	1823	1823	blup	0.01	0.02	-1.1903	0.23393	0.878188	rs12793625	2.57	rs10765634	0.00574	-4.08	1.255	1823	1823	blup	0.01	0.02	-1.1929	0.2329	0.87324
	ENDOD1	11	95089846	95132645	0.0563	opc	rs1430859	-3.41	rs618249	0.0176	3.84	0.512	353	1	top1	0.018	0.0037	0.512	0.60865	0.965217	rs12224114	3.88	rs618249	0.0176	3.84	-0.395	353	1	top1	0.018	0.0037	-0.395	0.6928	0.965623
	FAM76B	11	95768953	95790409	0.0981	opc	rs34536806	3	rs36006898	-0.00105	3.59	0.7	1798	1798	blup	0.0025	0.15	0.8501	0.39529	0.920047	rs10831479	-3.74	rs36006898	-0.00105	3.59	1.372	1798	1798	blup	0.0025	0.15	0.9055	0.3652	0.932456
	CCDC82	11	96352769	96389956	0.1273	opc	rs61913160	-3.15	rs11021552	0.0989	6.63	-0.226	1908	1	top1	0.099	2.3e-11	-0.226	0.8212	0.98147	rs10831479	-3.74	rs11021552	0.0989	6.63	-0.747	1908	1	top1	0.099	2.3e-11	-0.747	0.4551	0.949899
	CNTN5	11	99020949	100358885	0.07	opc	rs1461676	3.11	rs4754690	0.0314	4.11	1.41	5807	1	top1	0.031	0.00015	1.41	0.15854	0.840856	rs1216578	-3.33	rs4754690	0.0314	4.11	1.888	5807	1	top1	0.031	0.00015	1.888	0.059	0.710175
	ARHGAP42	11	100687288	100993941	0.2464	opc	rs1783689	-3.01	rs649512	0.226	-9.89	-0.972	2773	17	lasso	0.26	2.1e-29	0.742	0.45809	0.94835	rs1216578	-3.33	rs649512	0.226	-9.89	1.474	2773	17	lasso	0.26	2.1e-29	-1.6152	0.1063	0.784338
	CEP126	11	101915010	102001062	0.0466	opc	rs4643040	3.54	rs72976306	0.0421	-4.42	-0.367	1994	1	top1	0.042	1.3e-05	0.367	0.71362	0.98147	rs34510872	-2.63	rs72976306	0.0421	-4.42	1.135	1994	1	top1	0.042	1.3e-05	-1.135	0.2564	0.892665
	DYNC2H1	11	103109410	103479863	0.0553	opc	rs11225571	-2.51	rs541150	0.0159	4.01	-0.168	3602	1	top1	0.016	0.0055	-0.168	0.86658	0.984562	rs664310	3.28	rs541150	0.0159	4.01	-0.397	3602	1	top1	0.016	0.0055	-0.397	0.6914	0.965623
	LINC02552	11	104445868	104609498	0.3359	opc	rs56047965	-2.83	rs12364844	0.336	11.98	0.505	2122	1	top1	0.34	2e-39	0.505	0.61356	0.965217	rs117726899	3.15	rs12364844	0.336	11.98	1.056	2122	1	top1	0.34	2e-39	1.056	0.291	0.911448
	ALKBH8	11	107502726	107565746	0.0314	opc	rs79590713	-2.16	rs477206	0.0337	4.39	1.157	2136	1	top1	0.034	8.8e-05	1.157	0.24727	0.885718	rs12284169	-3.39	rs477206	0.0337	4.39	-0.242	2136	1	top1	0.034	8.8e-05	-0.242	0.8088	0.974533
	ELMOD1	11	107591091	107666779	0.1842	opc	rs4754296	2.91	rs584192	0.0765	-6.27	-0.36	2099	1	top1	0.076	4.6e-09	0.36	0.71885	0.98147	rs11601596	3.56	rs584192	0.0765	-6.27	-1.632	2099	1	top1	0.076	4.6e-09	1.632	0.1027	0.781355
	DDX10	11	108665069	108940927	0.0394	opc	rs1960006	-2.95	rs2136538	-0.00237	3.33	1.234	1634	1634	blup	0.0039	0.1	-0.6299	0.52879	0.958996	rs4753834	2.94	rs2136538	-0.00237	3.33	-0.01	1634	1634	blup	0.0039	0.1	-0.5085	0.6111	0.96063
	RDX	11	109864295	110296712	0.0493	opc	rs3933783	2.73	rs4754410	-0.00134	3.34	-1.148	2016	2016	blup	0.015	0.0068	-1.4348	0.15136	0.840856	rs729613	3.29	rs4754410	-0.00134	3.34	-0.787	2016	2016	blup	0.015	0.0068	-2.1211	0.0339	0.583859
	NCAM1	11	112961247	113278436	0.0565	opc	rs600052	2.76	rs7110628	0.0111	3.83	-0.306	405	1	top1	0.011	0.017	-0.306	0.7596	0.98147	rs4936277	-2.83	rs7110628	0.0111	3.83	-1.16	405	1	top1	0.011	0.017	-1.16	0.246	0.88768
	CADM1	11	115169218	115504957	0.0613	opc	rs17117551	2.94	rs1698212	0.031	4.44	1.377	424	1	top1	0.031	0.00016	1.377	0.16851	0.840856	rs7127218	2.98	rs1698212	0.031	4.44	0.71	424	1	top1	0.031	0.00016	0.71	0.4777	0.949899
	AP000462.1	11	115363629	115377931	0.064	opc	rs11215365	3.09	rs1013416	0.0214	-4.49	-0.391	1496	5	lasso	0.026	0.00053	0.2792	0.78012	0.98147	rs4938210	2.71	rs1013416	0.0214	-4.49	1.139	1496	5	lasso	0.026	0.00053	-1.0421	0.2974	0.911448
	SIK3	11	116843402	117098437	0.0326	opc	rs61904846	-3.32	rs12271161	0.00913	3.88	0.195	2708	1	top1	0.0091	0.028	0.195	0.84539	0.98147	rs548055	3.13	rs12271161	0.00913	3.88	1.31	2708	1	top1	0.0091	0.028	1.31	0.1902	0.846465
	SIDT2	11	117178736	117197445	0.0823	opc	rs558229	3.31	rs2282549	-0.00233	3.62	-0.132	523	523	blup	0.021	0.0015	-0.7933	0.4276	0.929968	rs7928478	-2.77	rs2282549	-0.00233	3.62	-1.573	523	523	blup	0.021	0.0015	-1.0619	0.2883	0.911448
	PCSK7	11	117204337	117232525	0.0431	opc	rs558229	3.31	rs4938316	0.0143	3.96	0.099	514	1	top1	0.014	0.008	0.099	0.92114	0.990078	rs7928478	-2.77	rs4938316	0.0143	3.96	0.936	514	1	top1	0.014	0.008	0.936	0.3493	0.922697
	CEP164	11	117314557	117413266	0.104	opc	rs558229	3.31	rs560564	0.0237	4.46	-0.039	566	8	lasso	0.032	0.00012	0.477	0.63337	0.972011	rs7928478	-2.77	rs560564	0.0237	4.46	1.001	566	8	lasso	0.032	0.00012	0.5507	0.5818	0.958122
	AP000892.1	11	117316362	117328038	0.178	opc	rs1056136	3.32	rs516712	0.125	7.39	0.346	1898	1	top1	0.13	3.9e-14	0.346	0.72934	0.98147	rs11607656	-2.83	rs516712	0.125	7.39	0.982	1898	1	top1	0.13	3.9e-14	0.982	0.3261	0.919757
	FXYD6	11	117836976	117877486	0.0968	opc	rs3181261	-2.59	rs10790216	0.0429	4.5	0.706	2052	1	top1	0.043	1.1e-05	0.706	0.48019	0.950295	rs11607656	-2.83	rs10790216	0.0429	4.5	0.325	2052	1	top1	0.043	1.1e-05	0.325	0.7452	0.972086
	PHLDB1	11	118606440	118658031	0.08	opc	rs3181261	-2.59	rs2276065	0.0265	-5.4	0.259	1690	4	lasso	0.059	2.9e-07	-0.0375	0.97009	0.997853	rs497916	2.83	rs2276065	0.0265	-5.4	-0.43	1690	4	lasso	0.059	2.9e-07	0.9828	0.3257	0.919757
	DDX6	11	118747763	118791164	0.0453	opc	rs3181261	-2.59	rs630923	0.0053	-3.67	-0.354	1550	22	enet	0.0095	0.025	-0.4173	0.67649	0.976778	rs497916	2.83	rs630923	0.0053	-3.67	1.419	1550	22	enet	0.0095	0.025	-2.2733	0.023	0.543272
	MCAM	11	119308529	119321521	0.0803	opc	rs61901304	-2.62	rs6589734	0.0945	-6.51	-1.007	1637	1	top1	0.094	6.6e-11	1.007	0.31393	0.894218	rs497916	2.83	rs6589734	0.0945	-6.51	1.123	1637	1	top1	0.094	6.6e-11	-1.123	0.2614	0.898391
	GRIK4	11	120511700	120988904	0.1055	opc	rs582446	3.87	rs7103821	0.0625	-6.41	-1.426	2643	5	lasso	0.11	1.4e-12	1.3664	0.1718	0.840856	rs2847502	-3.58	rs7103821	0.0625	-6.41	-0.362	2643	5	lasso	0.11	1.4e-12	-0.2951	0.7679	0.972086
	HSPA8	11	123057489	123063230	0.0613	opc	rs12422101	-3.27	rs11218806	-0.00069	3.32	0.758	518	518	blup	0.00045	0.28	0.4982	0.61838	0.965217	rs10893036	3.52	rs11218806	-0.00069	3.32	-0.0304	518	518	blup	0.00045	0.28	-1.9621	0.0498	0.665596
	GRAMD1B	11	123358428	123627774	0.0895	opc	rs11218941	3.56	rs112325616	0.0657	-5.86	1.016	2764	1	top1	0.066	5.6e-08	-1.016	0.30963	0.890118	rs56410371	3.56	rs112325616	0.0657	-5.86	-0.984	2764	1	top1	0.066	5.6e-08	0.984	0.3251	0.919757
	SCN3B	11	123629187	123655244	0.0477	opc	rs2714048	-3.1	rs1720344	-0.00146	3.06	0.188	499	1	lasso	0.011	0.019	0.188	0.85088	0.981807	rs10893036	3.52	rs1720344	-0.00146	3.06	0.074	499	1	lasso	0.011	0.019	0.074	0.941	0.989744
	HEPACAM	11	124919205	124936412	0.0973	opc	rs686567	3.54	rs4077566	0.0613	-5.54	-0.84	463	1	top1	0.061	1.5e-07	0.84	0.40091	0.920047	rs78787269	-2.56	rs4077566	0.0613	-5.54	0.78	463	1	top1	0.061	1.5e-07	-0.78	0.4354	0.945503
	HEPN1	11	124919244	124920677	0.0975	opc	rs686567	3.54	rs11219821	0.0188	-4.37	-0.977	453	1	top1	0.019	0.0028	0.977	0.32857	0.897613	rs200145820	2.56	rs11219821	0.0188	-4.37	1.645	453	1	top1	0.019	0.0028	-1.645	0.1	0.781355
	PKNOX2	11	125164687	125433389	0.1748	opc	rs4936959	3.16	rs11219974	0.0556	-5.99	-1.297	2372	2372	blup	0.061	1.7e-07	2.8245	0.00474	0.386259	rs75298200	-2.59	rs11219974	0.0556	-5.99	0.585	2372	2372	blup	0.061	1.7e-07	0.0448	0.9643	0.993277
	FOXRED1	11	126269055	126278131	0.0597	opc	rs553402	-3.57	rs625413	0.0545	5.28	0.421	2211	1	top1	0.055	7.4e-07	0.421	0.67376	0.976778	rs476707	-2.56	rs625413	0.0545	5.28	-0.327	2211	1	top1	0.055	7.4e-07	-0.327	0.7437	0.972086
	SNX19	11	130875436	130916509	0.2715	opc	rs895797	3.81	rs57336947	0.186	9.26	-0.139	2064	1	top1	0.19	8.6e-21	-0.139	0.88945	0.985067	rs7940205	-2.92	rs57336947	0.186	9.26	-1.693	2064	1	top1	0.19	8.6e-21	-1.693	0.0905	0.769987
	NTM	11	131370478	132336822	0.119	opc	rs895797	3.81	rs1793799	-0.00156	3.6	0.819	1009	1009	blup	0.012	0.013	-0.7822	0.43407	0.937475	rs11222675	-3.59	rs1793799	-0.00156	3.6	1.007	1009	1009	blup	0.012	0.013	-0.2509	0.8019	0.973003
	AP003025.1	11	131502735	131540867	0.0834	opc	rs895797	3.81	rs478324	-0.00149	3.34	1.194	2249	2249	blup	0.011	0.016	1.1862	0.23555	0.878188	rs11222676	-3.61	rs478324	-0.00149	3.34	1.066	2249	2249	blup	0.011	0.016	1.3648	0.1723	0.831728
	NTM-AS1	11	131622451	131663583	0.1168	opc	rs895797	3.81	rs2472246	7.35e-05	3.54	0.784	606	606	blup	0.013	0.012	-1.0167	0.30931	0.890118	rs11222675	-3.59	rs2472246	7.35e-05	3.54	-0.378	606	606	blup	0.013	0.012	1.0512	0.2932	0.911448
	OPCML	11	132414977	133532519	0.0923	opc	rs1627589	-3.15	rs61911648	0.00124	-3.56	1.181	4140	4140	blup	0.009	0.028	0.097	0.92274	0.990221	rs4601796	-3.52	rs61911648	0.00124	-3.56	1.053	4140	4140	blup	0.009	0.028	-2.2451	0.0248	0.563283
	IGSF9B	11	133896438	133956985	0.1272	opc	rs34731155	2.72	rs476821	0.00482	4.37	0.534	1858	1858	blup	0.042	1.5e-05	0.198	0.84305	0.98147	rs12281210	-3.17	rs476821	0.00482	4.37	-1.4031	1858	1858	blup	0.042	1.5e-05	-1.3552	0.1753	0.831728
	JAM3	11	134069071	134152001	0.0985	opc	rs75521445	3.09	rs12270157	0.0617	-6.26	1.46	2256	12	enet	0.1	1.4e-11	-0.6196	0.53552	0.958996	rs12800788	3.92	rs12270157	0.0617	-6.26	1.033	2256	12	enet	0.1	1.4e-11	-0.4895	0.6245	0.96063
	WNK1	12	752579	911452	0.0757	opc	rs11833579	3.97	rs7968631	0.00294	-3.71	1.75	2080	2080	blup	0.017	0.0039	-0.24498	0.806474	0.98147	rs61913077	-3.12	rs7968631	0.00294	-3.71	-0.961	2080	2080	blup	0.017	0.0039	-0.2334	0.815466	0.974533
	ERC1	12	990509	1495933	0.0883	opc	rs11833579	3.97	rs12827694	0.0395	-5.23	0.302	2993	15	enet	0.047	4.4e-06	0.90895	0.363374	0.909699	rs34085684	3.63	rs12827694	0.0395	-5.23	0.695	2993	15	enet	0.047	4.4e-06	-0.1446	0.885054	0.977981
	ADIPOR2	12	1688574	1788674	0.1086	opc	rs77548576	3.46	rs2240513	0.059	-4.92	1.5	2000	23	enet	0.063	1e-07	-0.73285	0.463653	0.94835	rs34085684	3.63	rs2240513	0.059	-4.92	-0.109	2000	23	enet	0.063	1e-07	-0.3619	0.717409	0.969306
	CACNA1C	12	1970786	2697950	0.2481	opc	rs1122922	-3.5	rs59149107	0.14	-8.26	-2.007	3382	37	enet	0.15	6.4e-17	2.40021	0.016386	0.591583	rs34085684	3.63	rs59149107	0.14	-8.26	-0.31	3382	37	enet	0.15	6.4e-17	0.2178	0.82762	0.974533
	TIGAR	12	4307763	4360028	0.0737	opc	rs61127693	-2.3	rs17177326	0.0193	4.37	-1.28	588	10	enet	0.045	6.3e-06	-0.69252	0.488609	0.950295	rs73051414	2.73	rs17177326	0.0193	4.37	-0.625	588	10	enet	0.045	6.3e-06	-1.5144	0.129918	0.793142
	GALNT8	12	4720400	4851927	0.044	opc	rs114305	2.44	rs12423234	-0.00238	3.52	-1.781	2090	2090	blup	0.0057	0.065	0.48103	0.630495	0.971022	rs1860345	2.72	rs12423234	-0.00238	3.52	-2.547	2090	2090	blup	0.0057	0.065	-0.49	0.624168	0.96063
	AC005906.2	12	4909867	5026012	0.3822	opc	rs11063646	-2.46	rs11612475	0.195	-9.15	-0.181	2099	12	lasso	0.26	1.8e-29	-0.09994	0.920395	0.990078	rs1860345	2.72	rs11612475	0.195	-9.15	0.312	2099	12	lasso	0.26	1.8e-29	-0.845	0.398085	0.937998
	KCNA1	12	4909905	4918256	0.2512	opc	rs11063646	-2.46	rs10849190	0.124	-8.01	-0.293	1915	39	enet	0.16	1.4e-17	0.45989	0.645596	0.975167	rs1860345	2.72	rs10849190	0.124	-8.01	0.395	1915	39	enet	0.16	1.4e-17	-0.2087	0.834677	0.974533
	ANO2	12	5531869	5946232	0.1213	opc	rs2239140	-3.59	rs7487568	0.0513	4.99	-1.16	2956	1	top1	0.051	1.6e-06	-1.16	0.246049	0.885718	rs12832334	-3.37	rs7487568	0.0513	4.99	-0.011	2956	1	top1	0.051	1.6e-06	-0.011	0.991223	0.999583
	CD27-AS1	12	6439001	6451567	0.0659	opc	rs2239140	-3.59	rs1059501	0.00712	4.11	-1.08	1861	25	enet	0.033	9.6e-05	-1.53357	0.125135	0.827137	rs12832334	-3.37	rs1059501	0.00712	4.11	1.576	1861	25	enet	0.033	9.6e-05	0.5978	0.54996	0.957345
	GAPDH	12	6534512	6538374	0.0927	opc	rs2109118	-3.02	rs7966779	0.0371	-4.53	0.059	396	1	top1	0.037	4e-05	-0.059	0.952952	0.995296	rs12832334	-3.37	rs7966779	0.0371	-4.53	-1.421	396	1	top1	0.037	4e-05	1.421	0.155317	0.81941
	C1S	12	6988259	7071032	0.072	opc	rs7398633	2.55	rs66951403	0.0015	-3.89	-0.399	361	361	blup	0.013	0.011	0.37912	0.704601	0.98147	rs12424680	3.37	rs66951403	0.0015	-3.89	0.076	361	361	blup	0.013	0.011	1.5087	0.131368	0.793142
	PEX5	12	7188685	7218574	0.0521	opc	rs1990477	3.08	rs7969508	0.0174	4.08	-0.979	1653	1	top1	0.017	0.0038	-0.979	0.32758	0.897613	rs7307947	-3.46	rs7969508	0.0174	4.08	-0.688	1653	1	top1	0.017	0.0038	-0.688	0.491453	0.949899
	FAM66C	12	8180209	8216151	0.3167	opc	rs10841381	-2.84	rs11043934	0.245	-10.42	-1.624	2573	6	lasso	0.26	1.3e-29	1.43042	0.152598	0.840856	rs10841071	-2.63	rs11043934	0.245	-10.42	-0.624	2573	6	lasso	0.26	1.3e-29	0.6765	0.498752	0.949899
	AC092745.5	12	8243147	8342048	0.1577	opc	rs200722921	-3.26	rs4334105	0.0069	-4.35	-1.623	2468	2468	blup	0.065	6.1e-08	1.16181	0.245314	0.885718	rs10841071	-2.63	rs4334105	0.0069	-4.35	-0.362	2468	2468	blup	0.065	6.1e-08	-0.6143	0.539001	0.956137
	LINC00937	12	8295986	8396803	0.2408	opc	rs16917867	3.07	rs7316514	0.0535	6.41	2.681	2495	2495	blup	0.13	5.6e-15	2.09438	0.036226	0.735547	rs17802555	-2.68	rs7316514	0.0535	6.41	-1.073	2495	2495	blup	0.13	5.6e-15	-0.94	0.347222	0.922697
	M6PR	12	8940361	8949761	0.0624	opc	rs34297500	3.67	rs6487460	0.0342	4.54	-0.01	1923	1	top1	0.034	7.8e-05	-0.01	0.992021	0.997853	rs17802555	-2.68	rs6487460	0.0342	4.54	0.311	1923	1	top1	0.034	7.8e-05	0.311	0.755801	0.972086
	PZP	12	9148840	9208395	0.1538	opc	rs34297500	3.67	rs7953026	0.103	7.49	-0.768	1916	26	enet	0.14	1.5e-15	-0.09508	0.924254	0.990888	rs17802555	-2.68	rs7953026	0.103	7.49	2.055	1916	26	enet	0.14	1.5e-15	1.5581	0.119205	0.787499
	AC092821.3	12	9448295	9658392	0.2509	opc	rs34297500	3.67	rs758964	0.0761	6.51	-0.647	2586	11	lasso	0.092	1.1e-10	-1.03496	0.300689	0.890118	rs770758	-2.85	rs758964	0.0761	6.51	-0.116	2586	11	lasso	0.092	1.1e-10	-0.4623	0.643885	0.962145
	CLEC2D	12	9664969	9699553	0.2412	opc	rs34297500	3.67	rs3893799	0.0288	-5.87	-1.599	2364	43	enet	0.12	2.2e-13	0.17641	0.859968	0.98442	rs770758	-2.85	rs3893799	0.0288	-5.87	-0.038	2364	43	enet	0.12	2.2e-13	1.2056	0.227981	0.869146
	AC022075.1	12	10363638	10398506	0.2122	opc	rs4763567	-2.75	rs3736060	0.157	8.42	-0.181	2249	12	lasso	0.19	8.5e-21	-0.2542	0.799343	0.98147	rs7972757	-3.96	rs3736060	0.157	8.42	-3.533	2249	12	lasso	0.19	8.5e-21	-3.5801	0.000343	0.0746597
	KLRK1	12	10372353	10391874	0.3313	opc	rs4763567	-2.75	rs7309785	0.25	10.86	-1.256	2221	16	lasso	0.28	3.3e-32	-1.02479	0.305463	0.890118	rs7972757	-3.96	rs7309785	0.25	10.86	-2.943	2221	16	lasso	0.28	3.3e-32	-3.1203	0.001807	0.188795
	KLRC3	12	10412312	10420595	0.3921	opc	rs4763567	-2.75	rs77926410	0.421	13.36	-0.546	2200	13	lasso	0.44	2.8e-54	-0.89859	0.368871	0.909699	rs7972757	-3.96	rs77926410	0.421	13.36	-3.107	2200	13	lasso	0.44	2.8e-54	-3.5489	0.000387	0.0777572
	KLRC2	12	10426854	10442300	0.611	opc	rs4763567	-2.75	rs77926410	0.451	13.82	-0.546	2200	42	enet	0.67	3.9e-103	-0.32442	0.745618	0.98147	rs7972757	-3.96	rs77926410	0.451	13.82	-3.107	2200	42	enet	0.67	3.9e-103	-2.5319	0.011343	0.413929
	PRH1	12	10824960	11171608	0.2357	opc	rs10845388	3.34	rs3911234	0.225	-9.82	-1.113	2789	1	top1	0.23	2.6e-25	1.113	0.265708	0.890118	rs7972757	-3.96	rs3911234	0.225	-9.82	1.577	2789	1	top1	0.23	2.6e-25	-1.577	0.114796	0.787499
	BCL2L14	12	12049844	12211084	0.1166	opc	rs10845388	3.34	rs10845509	-0.000507	3.93	0.331	2282	2282	blup	0.034	7.7e-05	0.60387	0.54593	0.958996	rs61921366	3.34	rs10845509	-0.000507	3.93	1.781	2282	2282	blup	0.034	7.7e-05	0.3796	0.704222	0.96863
	LRP6	12	12116025	12267044	0.1675	opc	rs7134517	-3.15	rs12823867	0.0744	6	0.586	2253	1	top1	0.074	7.3e-09	0.586	0.557876	0.958996	rs61921366	3.34	rs12823867	0.0744	6	1.441	2253	1	top1	0.074	7.3e-09	1.441	0.149585	0.819045
	GRIN2B	12	13437942	13981957	0.0692	opc	rs117389592	-3.15	rs10772713	0.0244	4.7	-0.684	3037	3037	blup	0.036	5.2e-05	0.91472	0.36034	0.909699	rs9651866	-3.54	rs10772713	0.0244	4.7	-0.751	3037	3037	blup	0.036	5.2e-05	-1.5722	0.115916	0.787499
	WBP11	12	14784582	14803486	0.0419	opc	rs11535979	-2.14	rs1012682	0.00795	-3.83	-0.722	1600	1	top1	0.008	0.037	0.722	0.470294	0.949093	rs7958757	-2.66	rs1012682	0.00795	-3.83	-0.144	1600	1	top1	0.008	0.037	0.144	0.8855	0.977981
	MGST1	12	16347142	16609259	0.0641	opc	rs11611859	-3.11	rs2302690	0.0628	-5.82	1.25	1568	1	top1	0.063	1.1e-07	-1.25	0.2113	0.864091	rs7135281	3.08	rs2302690	0.0628	-5.82	2.585	1568	1	top1	0.063	1.1e-07	-2.585	0.009738	0.398084
	PLEKHA5	12	19129752	19376400	0.0507	opc	rs2961368	2.99	rs11044493	0.00438	-4.12	0.433	2796	2796	blup	0.01	0.02	-0.81301	0.41621	0.922109	rs4402394	-3.75	rs11044493	0.00438	-4.12	-0.871	2796	2796	blup	0.01	0.02	1.3081	0.190843	0.846465
	PDE3A	12	20369245	20684381	0.0785	opc	rs6487133	3.12	rs10841496	0.0664	-5.46	0.506	3174	36	enet	0.082	1.2e-09	-0.44672	0.65508	0.976778	rs10841488	-4.33	rs10841496	0.0664	-5.46	2.482	3174	36	enet	0.082	1.2e-09	-1.3741	0.169402	0.828433
	GOLT1B	12	21501781	21518408	0.0594	opc	rs7132834	-3.27	rs10841809	0.00268	-3.59	-0.125	1827	1827	blup	0.022	0.0012	0.35538	0.722307	0.98147	rs17418255	3.08	rs10841809	0.00268	-3.59	-2.092	1827	1827	blup	0.022	0.0012	2.1186	0.034124	0.583859
	SOX5	12	23529504	24562544	0.0916	opc	rs17222642	-3.12	rs73061790	0.0231	-4.48	-0.025	937	2	lasso	0.028	0.00033	0.00976	0.99221	0.997853	rs11047251	3.78	rs73061790	0.0231	-4.48	-2.399	937	2	lasso	0.028	0.00033	2.3868	0.016995	0.472244
	RASSF8	12	25959029	26079892	0.1838	opc	rs1462706	-3.07	rs1462715	0.00892	-4.92	-1.045	2350	2350	blup	0.077	3.8e-09	0.91109	0.36225	0.909699	rs61920321	3.4	rs1462715	0.00892	-4.92	-0.801	2350	2350	blup	0.077	3.8e-09	0.2363	0.813191	0.974533
	AC024145.1	12	26318953	26421462	0.0392	opc	rs1462706	-3.07	rs17482515	0.0169	-4.42	0.922	2396	2	lasso	0.022	0.0013	-0.7649	0.444331	0.944339	rs10506005	3.88	rs17482515	0.0169	-4.42	0.431	2396	2	lasso	0.022	0.0013	-1.0999	0.271358	0.901765
	ITPR2	12	26335352	26833194	0.2767	opc	rs1462706	-3.07	rs61920593	0.159	-8.49	0.602	3144	24	enet	0.19	1.1e-20	-0.20033	0.841225	0.98147	rs10506005	3.88	rs61920593	0.159	-8.49	0.542	3144	24	enet	0.19	1.1e-20	-0.4382	0.661247	0.96405
	AC023051.1	12	26623369	26649479	0.044	opc	rs10842788	3.41	rs7297586	-0.00196	3.83	-1.595	2123	2123	blup	0.0096	0.025	-0.81896	0.412809	0.922014	rs10506005	3.88	rs7297586	-0.00196	3.83	-1.878	2123	2123	blup	0.0096	0.025	-1.1754	0.239831	0.879196
	PPFIBP1	12	27523431	27695564	0.0991	opc	rs73084364	-2.81	rs7304316	0.116	7.08	-1.358	2356	1	top1	0.12	3.8e-13	-1.358	0.174464	0.840856	rs4091999	2.94	rs7304316	0.116	7.08	0.156	2356	1	top1	0.12	3.8e-13	0.156	0.876033	0.977552
	MRPS35	12	27710822	27756295	0.0623	opc	rs73084364	-2.81	rs11829884	0.00938	-3.09	-0.977	485	1	top1	0.0094	0.026	0.977	0.328569	0.897613	rs61915285	-2.9	rs11829884	0.00938	-3.09	-0.87	485	1	top1	0.0094	0.026	0.87	0.3843	0.937204
	CCDC91	12	28133249	28581511	0.112	opc	rs73084364	-2.81	rs118161442	0.0229	4.31	-0.532	573	1	top1	0.023	0.0011	-0.532	0.594726	0.96486	rs12368136	-3	rs118161442	0.0229	4.31	-0.136	573	1	top1	0.023	0.0011	-0.136	0.891821	0.979118
	FAR2	12	29149103	29340980	0.1779	opc	rs12314737	-3.16	rs11050027	0.0412	6.07	1.837	2918	2918	blup	0.1	1.6e-11	-1.1223	0.261735	0.886395	rs1480639	-3.02	rs11050027	0.0412	6.07	-0.177	2918	2918	blup	0.1	1.6e-11	1.4234	0.154631	0.81941
	AC009318.1	12	29277955	29317848	0.1547	opc	rs12314737	-3.16	rs11050027	0.0868	6.22	1.837	2659	59	enet	0.098	3.2e-11	-0.24675	0.805102	0.98147	rs1480639	-3.02	rs11050027	0.0868	6.22	-0.177	2659	59	enet	0.098	3.2e-11	0.5926	0.553445	0.957941
	ERGIC2	12	29337352	29381189	0.0946	opc	rs12314737	-3.16	rs7489238	0.0544	5.49	-1.572	2672	1	top1	0.054	7.5e-07	-1.572	0.115951	0.827137	rs1480639	-3.02	rs7489238	0.0544	5.49	0.824	2672	1	top1	0.054	7.5e-07	0.824	0.40994	0.940091
	TMTC1	12	29500840	29784759	0.0635	opc	rs12314737	-3.16	rs111922363	-0.000899	3.81	-1.637	3597	14	enet	0.0078	0.039	-0.11296	0.910063	0.988393	rs7136966	-2.63	rs111922363	-0.000899	3.81	0.6	3597	14	enet	0.0078	0.039	0.7368	0.46126	0.949899
	TSPAN11	12	30926428	30996602	0.1244	opc	rs10743735	-3.15	rs11051146	0.0109	4.39	-0.515	2428	39	enet	0.026	0.00054	0.40471	0.685692	0.979429	rs10743735	-3.65	rs11051146	0.0109	4.39	0.702	2428	39	enet	0.026	0.00054	0.7652	0.444142	0.949344
	DENND5B	12	31382226	31591136	0.0599	opc	rs56239742	3.21	rs77156241	0.0111	-3.95	-0.363	3127	3127	blup	0.02	0.0022	0.58818	0.55641	0.958996	rs2683497	2.86	rs77156241	0.0111	-3.95	0.276	3127	3127	blup	0.02	0.0022	1.7357	0.082621	0.764121
	RESF1	12	31959370	31993107	0.084	opc	rs56239742	3.21	rs7307717	-0.00237	-3.59	0.971	3064	3064	blup	-0.0023	0.87	0.43751	0.661745	0.976778	rs7134245	-3.19	rs7307717	-0.00237	-3.59	1.115	3064	3064	blup	-0.0023	0.87	-0.812	0.416794	0.945045
	BICD1	12	32106835	32383633	0.0879	opc	rs56239742	3.21	rs1716941	0.0141	4.47	0.857	853	2	lasso	0.038	3e-05	0.63285	0.52683	0.958996	rs7134245	-3.19	rs1716941	0.0141	4.47	0.455	853	2	lasso	0.038	3e-05	0.7737	0.439087	0.945503
	FGD4	12	32399529	32646050	0.2078	opc	rs61927245	-2.9	rs261899	0.0792	-7.47	-0.213	3643	3	lasso	0.16	2.7e-18	-0.0774	0.938302	0.994594	rs7134245	-3.19	rs261899	0.0792	-7.47	0.209	3643	3	lasso	0.16	2.7e-18	-1.9414	0.052207	0.676047
	DNM1L	12	32679200	32745650	0.0413	opc	rs61927245	-2.9	rs10844289	0.0328	4.96	-0.583	2923	1	top1	0.033	0.00011	-0.583	0.559893	0.958996	rs187659412	-3.61	rs10844289	0.0328	4.96	-0.676	2923	1	top1	0.033	0.00011	-0.676	0.499041	0.949899
	CPNE8	12	38646822	38907430	0.0353	opc	rs112455497	2.85	rs55991497	0.00918	4.51	-1.227	1795	1795	blup	0.022	0.0013	-0.56658	0.570998	0.958996	rs150765194	2.64	rs55991497	0.00918	4.51	-1.218	1795	1795	blup	0.022	0.0013	-0.3956	0.692374	0.965623
	KIF21A	12	39293228	39443390	0.0321	opc	rs76123156	-3.08	rs11171225	0.000567	3.63	0.074	1632	10	enet	0.0087	0.03	-0.35103	0.725566	0.98147	rs150765194	2.64	rs11171225	0.000567	3.63	-0.967	1632	10	enet	0.0087	0.03	-0.1514	0.879677	0.977587
	LRRK2	12	40196744	40369285	0.0729	opc	rs76123156	-3.08	rs4768230	-0.00233	-3.48	-0.688	2447	13	enet	0.013	0.011	-0.4948	0.620743	0.965217	rs35840550	3.75	rs4768230	-0.00233	-3.48	1.804	2447	13	enet	0.013	0.011	0.6192	0.535815	0.955653
	PPHLN1	12	42238447	42459715	0.0956	opc	rs112013258	-3.02	rs2600920	0.0754	5.91	0.884	2544	1	top1	0.075	5.9e-09	0.884	0.376696	0.914911	rs11181651	-2.72	rs2600920	0.0754	5.91	-0.033	2544	1	top1	0.075	5.9e-09	-0.033	0.973675	0.993544
	PRICKLE1	12	42456757	42590355	0.2329	opc	rs10880397	-2.84	rs17092371	0.191	-9.24	1.09	2303	1	top1	0.19	2.3e-21	-1.09	0.275713	0.890118	rs1435711	2.75	rs17092371	0.191	-9.24	0.022	2303	1	top1	0.19	2.3e-21	-0.022	0.982448	0.997782
	NELL2	12	44508275	44921848	0.1057	opc	rs1012684876	-3.3	rs76781584	0.0926	6.43	-2.651	1687	1	top1	0.093	1e-10	-2.651	0.008025	0.458607	rs67457941	-3.16	rs76781584	0.0926	6.43	-0.508	1687	1	top1	0.093	1e-10	-0.508	0.611453	0.96063
	AC008014.1	12	46383652	46876784	0.5567	opc	rs113132503	-2.48	rs11613912	0.293	11.09	0.116	2455	13	lasso	0.31	4.2e-36	0.22572	0.821419	0.98147	rs55835639	-2.92	rs11613912	0.293	11.09	0.742	2455	13	lasso	0.31	4.2e-36	-0.1546	0.877166	0.977552
	PCED1B	12	47079603	47236662	0.1053	opc	rs112335632	3.36	rs7964534	0.0238	3.7	1.126	467	12	enet	0.06	1.9e-07	0.37915	0.704579	0.98147	rs138409438	-3.39	rs7964534	0.0238	3.7	1.137	467	12	enet	0.06	1.9e-07	1.3806	0.167403	0.828433
	PFKM	12	48105139	48146404	0.0457	opc	rs375951795	-2.9	rs7959970	-0.00207	3.31	-0.417	2364	2364	blup	0.0079	0.038	-1.86602	0.062039	0.751939	rs138409438	-3.39	rs7959970	-0.00207	3.31	0.989	2364	2364	blup	0.0079	0.038	-2.4454	0.014468	0.435333
	ASB8	12	48147789	48181213	0.0485	opc	rs7311107	-2.77	rs7979131	-0.00185	3.68	-1.437	436	436	blup	0.0045	0.089	2.00129	0.045361	0.751939	rs2731111	-3.38	rs7979131	-0.00185	3.68	2.056	436	436	blup	0.0045	0.089	0.6719	0.501632	0.950541
	CCDC65	12	48904110	48931840	0.114	opc	rs11168556	2.86	rs112655032	0.0414	-4.85	-0.039	1547	1547	blup	0.047	4e-06	-0.36233	0.717105	0.98147	rs2731111	-3.38	rs112655032	0.0414	-4.85	-0.713	1547	1547	blup	0.047	4e-06	1.3926	0.163751	0.82277
	KMT2D	12	49018975	49059774	0.0404	opc	rs76948863	2.84	rs2303305	0.0225	-3.88	-0.868	1348	1	top1	0.022	0.0012	0.868	0.385394	0.914911	rs6580687	2.76	rs2303305	0.0225	-3.88	0.79	1348	1	top1	0.022	0.0012	-0.79	0.429528	0.945045
	TUBA1A	12	49184795	49189080	0.0442	opc	rs117822192	-2.25	rs10875884	0.00547	3.25	-0.116	215	1	lasso	0.013	0.012	-0.116	0.907653	0.987384	rs55712069	-2.51	rs10875884	0.00547	3.25	1.122	215	1	lasso	0.013	0.012	1.122	0.261862	0.898796
	PRPF40B	12	49568218	49644666	0.0899	opc	rs687048	2.75	rs7488783	0.0397	4.51	-0.025	248	1	top1	0.04	2.2e-05	-0.025	0.980055	0.997853	rs55712069	-2.51	rs7488783	0.0397	4.51	-0.534	248	1	top1	0.04	2.2e-05	-0.534	0.593342	0.96063
	FMNL3	12	49636499	49708165	0.0328	opc	rs687048	2.75	rs611282	-0.00214	-3.6	-0.417	1219	1219	blup	0.0023	0.16	-0.10154	0.919126	0.990051	rs11611369	-2.57	rs611282	-0.00214	-3.6	-1.378	1219	1219	blup	0.0023	0.16	0.7923	0.428178	0.945045
	AC074032.1	12	50112197	50165618	0.2676	opc	rs687048	2.75	rs7136570	0.21	-9.7	-0.433	1129	1129	blup	0.23	1.1e-25	0.46242	0.643783	0.975167	rs117683375	2.51	rs7136570	0.21	-9.7	0.133	1129	1129	blup	0.23	1.1e-25	0.06	0.95216	0.990697
	CERS5	12	50129299	50167533	0.1557	opc	rs687048	2.75	rs10747570	0.201	-9.6	-0.411	1125	4	lasso	0.21	8.7e-24	0.58931	0.555651	0.958996	rs117683375	2.51	rs10747570	0.201	-9.6	0.267	1125	4	lasso	0.21	8.7e-24	-0.1982	0.842895	0.974533
	DIP2B	12	50504985	50748657	0.0343	opc	rs11169744	3.08	rs2008537	0.0206	3.99	-0.171	1561	1	top1	0.021	0.0018	-0.171	0.864224	0.984562	rs9668643	3.43	rs2008537	0.0206	3.99	1.767	1561	1	top1	0.021	0.0018	1.767	0.077228	0.764121
	ATF1	12	50763710	50821162	0.0494	opc	rs11169744	3.08	rs12367727	0.00222	-3.24	-1.799	200	1	top1	0.0022	0.16	1.799	0.072019	0.768914	rs11608364	3.37	rs12367727	0.00222	-3.24	1.752	200	1	top1	0.0022	0.16	-1.752	0.079774	0.764121
	SLC4A8	12	51391317	51515763	0.0241	opc	rs414193	3.52	rs11169664	0.0131	-3.55	1.382	1675	1	top1	0.013	0.011	-1.382	0.166972	0.840856	rs9668643	3.43	rs11169664	0.0131	-3.55	-0.805	1675	1	top1	0.013	0.011	0.805	0.42082	0.945045
	CSAD	12	53157663	53180909	0.053	opc	rs78667074	2.99	rs1107130	0.00363	3.68	-1.14	1576	1576	blup	0.016	0.0048	-0.49438	0.621037	0.965217	rs1521338	-2.26	rs1107130	0.00363	3.68	-0.145	1576	1576	blup	0.016	0.0048	-0.0623	0.950292	0.990697
	PCBP2	12	53452102	53481162	0.0502	opc	rs3847783	3.38	rs2277367	-0.00237	-3.4	0.819	291	291	blup	0.014	0.0088	-2.61349	0.008962	0.458607	rs868412068	2.88	rs2277367	-0.00237	-3.4	0.301	291	291	blup	0.014	0.0088	-0.1401	0.888547	0.978863
	ATF7	12	53507856	53626410	0.0395	opc	rs2366143	3.63	rs10783610	-0.00221	-3.11	1.033	1542	1542	blup	0.005	0.079	1.01098	0.312025	0.892672	rs2254533	3.01	rs10783610	-0.00221	-3.11	0.206	1542	1542	blup	0.005	0.079	-0.4265	0.669775	0.964651
	ATP5MC2	12	53632726	53677408	0.0587	opc	rs2366143	3.63	rs4759282	0.0286	4.86	1.581	1399	1	top1	0.029	0.00028	1.581	0.113878	0.827137	rs2254533	3.01	rs4759282	0.0286	4.86	1.125	1399	1	top1	0.029	0.00028	1.125	0.260589	0.897966
	RPS26	12	56041351	56044697	0.1844	opc	rs11171843	-2.77	rs705699	0.0958	6.77	-0.003	925	1	top1	0.096	4.8e-11	-0.003	0.997606	0.998786	rs10876843	2.89	rs705699	0.0958	6.77	-1.198	925	1	top1	0.096	4.8e-11	-1.198	0.230917	0.87324
	ERBB3	12	56076799	56103505	0.1816	opc	rs11171843	-2.77	rs877636	0.145	-8.15	0.498	922	1	top1	0.14	3.3e-16	-0.498	0.618484	0.965217	rs10876843	2.89	rs877636	0.145	-8.15	2.272	922	1	top1	0.14	3.3e-16	-2.272	0.023087	0.543272
	SMARCC2	12	56162359	56189567	0.0302	opc	rs11171843	-2.77	rs35122484	0.00199	-3.18	0.336	760	760	blup	0.0052	0.074	0.26352	0.79215	0.98147	rs71459332	2.67	rs35122484	0.00199	-3.18	-0.507	760	760	blup	0.0052	0.074	0.3403	0.733641	0.969552
	ANKRD52	12	56237807	56258384	0.0533	opc	rs11171843	-2.77	rs11504021	0.0103	3.81	-0.853	715	1	top1	0.01	0.021	-0.853	0.393659	0.920047	rs3782232	2.84	rs11504021	0.0103	3.81	0.414	715	1	top1	0.01	0.021	0.414	0.678874	0.965623
	RBMS2	12	56521820	56596193	0.0485	opc	rs11171843	-2.77	rs77508451	0.0421	4.54	0.558	1057	1	top1	0.042	1.3e-05	0.558	0.576844	0.959952	rs3782232	2.84	rs77508451	0.0421	4.54	0.9	1057	1	top1	0.042	1.3e-05	0.9	0.36812	0.936008
	SLC16A7	12	59596029	59789855	0.0559	opc	rs11173089	-2.02	rs7487124	0.00973	-4.21	-0.274	1752	11	enet	0.034	8.9e-05	-1.52831	0.126435	0.827137	rs10783940	2.62	rs7487124	0.00973	-4.21	-0.103	1752	11	enet	0.034	8.9e-05	0.9878	0.323232	0.919757
	TAFA2	12	61708259	62279150	0.5967	opc	rs35931983	-3.21	rs10877689	0.399	13	-0.756	3132	1	top1	0.4	1.3e-48	-0.756	0.449649	0.945639	rs348677	3.6	rs10877689	0.399	13	-0.806	3132	1	top1	0.4	1.3e-48	-0.806	0.420243	0.945045
	DPY19L2	12	63558913	63668939	0.2299	opc	rs12315241	3.46	rs55830985	0.069	-7.55	0.444	1880	7	lasso	0.16	2.4e-17	-0.52032	0.60284	0.965217	rs376647149	3.26	rs55830985	0.069	-7.55	0.714	1880	7	lasso	0.16	2.4e-17	0.1891	0.850052	0.974533
	GRIP1	12	66347431	67069162	0.1317	opc	rs56407104	-3.33	rs17781088	0.0156	-4.36	-0.264	2965	3	lasso	0.05	2.3e-06	-0.91582	0.359763	0.909699	rs7958752	2.78	rs17781088	0.0156	-4.36	-0.8	2965	3	lasso	0.05	2.3e-06	0.2499	0.802657	0.973003
	CPSF6	12	69239569	69274358	0.0705	opc	rs710794	-3.79	rs4761149	0.0308	-4.77	-2.682	2087	3	lasso	0.033	9.4e-05	2.98202	0.002864	0.322147	rs11177543	-3.22	rs4761149	0.0308	-4.77	0.666	2087	3	lasso	0.033	9.4e-05	-0.2821	0.77789	0.972086
	BEST3	12	69643360	69699476	0.1131	opc	rs710794	-3.79	rs775433	0.0308	4.74	-0.998	2507	1	top1	0.031	0.00017	-0.998	0.318279	0.897478	rs11177543	-3.22	rs775433	0.0308	4.74	-0.2	2507	1	top1	0.031	0.00017	-0.2	0.841481	0.974533
	AC025263.1	12	69713633	69738574	0.3763	opc	rs710794	-3.79	rs10879013	0.229	10.15	-1.485	2385	49	enet	0.24	3.7e-27	-2.05641	0.039743	0.751939	rs74843471	2.87	rs10879013	0.229	10.15	0.361	2385	49	enet	0.24	3.7e-27	0.4223	0.672801	0.964651
	RAB3IP	12	69738681	69823204	0.163	opc	rs710794	-3.79	rs775420	0.0696	5.75	-0.456	2521	29	enet	0.093	1.1e-10	-0.1229	0.902188	0.98599	rs74843471	2.87	rs775420	0.0696	5.75	1.2	2521	29	enet	0.093	1.1e-10	0.2292	0.818679	0.974533
	MYRFL	12	69825227	69959097	0.3857	opc	rs710794	-3.79	rs4332561	0.244	10.18	0.736	2724	42	enet	0.26	2.1e-29	0.73182	0.464277	0.94835	rs74843471	2.87	rs4332561	0.244	10.18	-0.58	2724	42	enet	0.26	2.1e-29	-0.5181	0.604398	0.96063
	AC025159.1	12	69901918	70243379	0.2189	opc	rs77575538	3.32	rs1036537	0.131	9.34	-0.154	3104	33	enet	0.29	1.6e-33	-0.76933	0.4417	0.941044	rs74843471	2.87	rs1036537	0.131	9.34	-0.161	3104	33	enet	0.29	1.6e-33	0.8039	0.421447	0.945045
	LGR5	12	71439798	71586310	0.0458	opc	rs10879323	-3.38	rs12816456	0.0233	-3.88	0.419	1905	1	top1	0.023	0.00097	-0.419	0.675216	0.976778	rs56366266	-3.56	rs12816456	0.0233	-3.88	-0.694	1905	1	top1	0.023	0.00097	0.694	0.487682	0.949899
	THAP2	12	71664301	71680644	0.0305	opc	rs10879323	-3.38	rs10879325	0.0175	4.05	-2.624	1542	1	top1	0.017	0.0037	-2.624	0.00869	0.458607	rs10784911	-2.6	rs10879325	0.0175	4.05	0.303	1542	1	top1	0.017	0.0037	0.303	0.76189	0.972086
	TRHDE	12	72087266	72670758	0.1893	opc	rs10879323	-3.38	rs6582079	0.065	-6.2	1.187	2342	2342	blup	0.12	6.3e-14	-0.42615	0.669995	0.976778	rs954967	-2.88	rs6582079	0.065	-6.2	-0.754	2342	2342	blup	0.12	6.3e-14	0.1899	0.849395	0.974533
	CAPS2	12	75275979	75390928	0.0535	opc	rs2886857	3.17	rs10879903	0.0128	-4.17	-1.046	363	1	top1	0.013	0.012	1.046	0.295561	0.890118	rs1581009	-3.21	rs10879903	0.0128	-4.17	0.347	363	1	top1	0.013	0.012	-0.347	0.728591	0.969552
	GLIPR1L2	12	75391089	75432688	0.2962	opc	rs118069152	-3.19	rs1909969	0.436	-14.1	-0.611	1708	10	lasso	0.46	2.1e-58	0.7188	0.472266	0.949093	rs6582298	-2.98	rs1909969	0.436	-14.1	-0.082	1708	10	lasso	0.46	2.1e-58	0.2019	0.839967	0.974533
	PHLDA1	12	76025447	76033932	0.1061	opc	rs2886857	3.17	rs1275621	0.0481	5.23	1.272	427	1	top1	0.048	3.2e-06	1.272	0.203373	0.863757	rs6582298	-2.98	rs1275621	0.0481	5.23	-0.524	427	1	top1	0.048	3.2e-06	-0.524	0.600279	0.96063
	NAV3	12	77324641	78213010	0.1581	opc	rs4761350	3.89	rs696069	0.0138	-4.73	-0.836	3548	3548	blup	0.049	2.8e-06	2.18687	0.028752	0.724092	rs73131351	-4.43	rs696069	0.0138	-4.73	-0.978	3548	3548	blup	0.049	2.8e-06	-0.1911	0.848449	0.974533
	LIN7A	12	80792520	80937925	0.0378	opc	rs75654773	-2.74	rs139876780	0.0259	-4.17	0.544	316	1	top1	0.026	0.00053	-0.544	0.586441	0.962995	rs28439726	-3.5	rs139876780	0.0259	-4.17	0.703	316	1	top1	0.026	0.00053	-0.703	0.482056	0.949899
	CCDC59	12	82223681	82358805	0.0396	opc	rs12371784	-2.5	rs4561274	0.00663	4.34	1.698	2006	2	lasso	0.018	0.0034	1.34852	0.177492	0.840856	rs4296108	2.71	rs4561274	0.00663	4.34	0.298	2006	2	lasso	0.018	0.0034	-0.1141	0.909155	0.983889
	TMTC2	12	82686880	83134870	0.0491	opc	rs12371784	-2.5	rs112684083	-0.00221	-3.13	1.339	2370	2370	blup	0.0031	0.13	2.31769	0.020466	0.636395	rs80174590	2.64	rs112684083	-0.00221	-3.13	1.08	2370	2370	blup	0.0031	0.13	-0.4889	0.624938	0.96063
	POC1B	12	89419718	89526047	0.0369	opc	rs12579052	-2.71	rs114899166	0.000848	-3.66	-0.408	1249	1249	blup	0.0063	0.056	-1.32857	0.183991	0.851323	rs7963429	-3.04	rs114899166	0.000848	-3.66	1.009	1249	1249	blup	0.0063	0.056	-0.79	0.429526	0.945045
	AC009522.1	12	89712048	90100763	0.0747	opc	rs844098	3.28	rs12579052	0.0533	-5.04	-2.705	368	1	top1	0.053	9.7e-07	2.705	0.00683	0.458607	rs704066	2.83	rs12579052	0.0533	-5.04	0.754	368	1	top1	0.053	9.7e-07	-0.754	0.450849	0.949899
	CRADD	12	93677375	93894840	0.1723	opc	rs2163967	2.72	rs56944668	0.106	7.35	-0.238	2325	2	lasso	0.11	1e-12	-0.06966	0.944461	0.995296	rs7967917	-4.11	rs56944668	0.106	7.35	-2.422	2325	2	lasso	0.11	1e-12	-2.8632	0.004194	0.344392
	PLXNC1	12	94148577	94307675	0.0787	opc	rs113169867	2.74	rs73228192	-0.00237	-3.92	0.294	2391	18	enet	0.013	0.012	-0.3707	0.710858	0.98147	rs3827521	4.64	rs73228192	-0.00237	-3.92	-1.555	2391	18	enet	0.013	0.012	0.2103	0.833421	0.974533
	TMCC3	12	94567122	94650557	0.1187	opc	rs113169867	2.74	rs67766706	0.0152	-4.92	1.717	2597	23	enet	0.043	9.8e-06	-0.96158	0.336261	0.899389	rs3827521	4.64	rs67766706	0.0152	-4.92	-0.853	2597	23	enet	0.043	9.8e-06	1.0179	0.308706	0.913327
	NDUFA12	12	94897055	95003748	0.0559	opc	rs3185701	-2.8	rs58752391	0.0144	4.46	0.34	2795	13	enet	0.025	0.0007	0.11137	0.911327	0.988885	rs3827521	4.64	rs58752391	0.0144	4.46	-1.15	2795	13	enet	0.025	0.0007	0.3034	0.761595	0.972086
	VEZT	12	95217746	95302799	0.0758	opc	rs1345539	3.13	rs2046728	-1.65e-05	4.24	-0.253	2826	2826	blup	0.0054	0.07	0.41395	0.678914	0.978115	rs55931865	3.71	rs2046728	-1.65e-05	4.24	-0.255	2826	2826	blup	0.0054	0.07	0.8097	0.418136	0.945045
	NTN4	12	95657807	95791152	0.4007	opc	rs7967071	3.54	rs2367364	0.131	7.76	-1.269	2711	52	enet	0.26	5.8e-30	0.34628	0.729133	0.98147	rs11107930	-3.1	rs2367364	0.131	7.76	0.325	2711	52	enet	0.26	5.8e-30	1.4148	0.157141	0.82255
	APAF1	12	98645141	98735433	0.068	opc	rs28372744	2.59	rs2288733	0.00332	3.95	0.735	1612	1612	blup	0.016	0.0057	-0.50145	0.616052	0.965217	rs61933378	3.04	rs2288733	0.00332	3.95	-0.95	1612	1612	blup	0.016	0.0057	0.888	0.374553	0.936008
	ANKS1B	12	98726457	99984654	0.0827	opc	rs7316766	3.29	rs2638571	0.0501	5.34	-0.16	3323	1	top1	0.05	2e-06	-0.16	0.872881	0.985067	rs12826643	3.29	rs2638571	0.0501	5.34	0.639	3323	1	top1	0.05	2e-06	0.639	0.522823	0.955653
	AC069437.1	12	98931682	98976656	0.0777	opc	rs2133897	2.64	rs4762222	0.0255	4.94	-0.399	326	2	lasso	0.039	2.7e-05	-0.38253	0.70207	0.98147	rs61933378	3.04	rs4762222	0.0255	4.94	1.075	326	2	lasso	0.039	2.7e-05	1.0588	0.28971	0.911448
	SCYL2	12	100267140	100341715	0.0352	opc	rs7316766	3.29	rs10860605	0.00923	-3.51	-0.765	1434	12	enet	0.013	0.01	0.59467	0.552064	0.958996	rs12826643	3.29	rs10860605	0.00923	-3.51	-0.178	1434	12	enet	0.013	0.01	-0.0181	0.985535	0.999308
	ANO4	12	100717526	101128641	0.0828	opc	rs12310092	-3.39	rs655285	0.0516	5.07	0.365	563	1	top1	0.052	1.5e-06	0.365	0.715111	0.98147	rs1399236	3.51	rs655285	0.0516	5.07	0.236	563	1	top1	0.052	1.5e-06	0.236	0.813433	0.974533
	CHPT1	12	101696947	101744140	0.1144	opc	rs34804904	2.49	rs10860790	0.0744	-6.65	1.814	1771	1771	blup	0.091	1.5e-10	-1.04675	0.295216	0.890118	rs1681101	3.58	rs10860790	0.0744	-6.65	-0.628	1771	1771	blup	0.091	1.5e-10	1.5843	0.113132	0.787499
	SYCP3	12	101728648	101739472	0.084	opc	rs34804904	2.49	rs1811338	0.0887	6.32	-0.888	1712	1	top1	0.089	2.6e-10	-0.888	0.374541	0.914911	rs7971982	2.83	rs1811338	0.0887	6.32	-0.818	1712	1	top1	0.089	2.6e-10	-0.818	0.413357	0.942959
	GNPTAB	12	101745499	101830959	0.3558	opc	rs74911444	2.57	rs10860790	0.422	-13.57	1.814	1721	7	lasso	0.43	7.9e-53	-1.59352	0.111044	0.827137	rs7971982	2.83	rs10860790	0.422	-13.57	-0.628	1721	7	lasso	0.43	7.9e-53	0.685	0.493365	0.949899
	WASHC3	12	102012840	102062149	0.0304	opc	rs17884646	2.86	rs4272832	-0.000411	-3.75	-0.714	1521	1521	blup	0.0083	0.034	0.98302	0.325598	0.897613	rs7971982	2.83	rs4272832	-0.000411	-3.75	0.066	1521	1521	blup	0.0083	0.034	0.1045	0.916806	0.983889
	NT5DC3	12	103770453	103841234	0.0885	opc	rs10861106	-2.59	rs697199	0.0101	4.21	-0.604	2372	2372	blup	0.037	4.5e-05	0.16475	0.869141	0.985067	rs11111708	2.6	rs697199	0.0101	4.21	-1.718	2372	2372	blup	0.037	4.5e-05	-0.6803	0.496312	0.949899
	TXNRD1	12	104215779	104350307	0.0786	opc	rs12315283	-3.25	rs10400561	0.000602	-3.86	0.331	2704	2704	blup	0.026	0.00053	0.02231	0.982203	0.997853	rs56372209	2.77	rs10400561	0.000602	-3.86	-1.047	2704	2704	blup	0.026	0.00053	2.151	0.031476	0.575371
	ALDH1L2	12	105019784	105107643	0.0323	opc	rs7315360	-3.58	rs7299225	0.0407	4.36	-1.946	2209	1	top1	0.041	1.8e-05	-1.946	0.051655	0.751939	rs61939084	2.89	rs7299225	0.0407	4.36	0.034	2209	1	top1	0.041	1.8e-05	0.034	0.972877	0.993544
	APPL2	12	105173297	105236203	0.069	opc	rs10746041	4.11	rs2440715	0.0272	-5.03	1.112	2103	17	enet	0.046	5.1e-06	-1.08494	0.277948	0.890118	rs61939084	2.89	rs2440715	0.0272	-5.03	0.945	2103	17	enet	0.046	5.1e-06	0.1874	0.851355	0.974533
	NUAK1	12	106063340	106140033	0.0331	opc	rs10746041	4.11	rs75432274	-0.000658	-3.3	2.497	1907	3	lasso	0.0021	0.17	-1.89477	0.058123	0.751939	rs1215809	2.82	rs75432274	-0.000658	-3.3	0.784	1907	3	lasso	0.0021	0.17	-1.2629	0.206625	0.859402
	RFX4	12	106582907	106762803	0.0495	opc	rs75432274	2.5	rs61941955	-0.00194	-3.54	0.262	357	357	blup	0.0085	0.032	-1.0845	0.278143	0.890118	rs7976343	3.07	rs61941955	-0.00194	-3.54	0.967	357	357	blup	0.0085	0.032	-1.2108	0.225977	0.867982
	SART3	12	108522214	108561400	0.0962	opc	rs7960112	-3.66	rs3741778	0.000311	-3.1	-2.578	400	400	blup	0.002	0.17	0.21938	0.826353	0.98147	rs11830725	-2.78	rs3741778	0.000311	-3.1	-0.086	400	400	blup	0.002	0.17	-0.6214	0.534367	0.955653
	CORO1C	12	108645109	108731596	0.0334	opc	rs11114052	-4.1	rs11114051	0.0251	4.14	1.355	1814	1	top1	0.025	0.00064	1.355	0.175418	0.840856	rs7980427	-2.96	rs11114051	0.0251	4.14	0.377	1814	1	top1	0.025	0.00064	0.377	0.706174	0.969273
	GLTP	12	109850945	109880541	0.1344	opc	rs12305576	3.88	rs28665218	-0.0023	-3.55	-1.032	326	19	enet	0.051	1.6e-06	0.73048	0.465098	0.94835	rs61936484	3.29	rs28665218	-0.0023	-3.55	0.443	326	19	enet	0.051	1.6e-06	0.269	0.787959	0.972135
	ANAPC7	12	110372900	110403730	0.0411	opc	rs12310570	-2.69	rs77273363	-0.00115	-3.3	-1.483	141	141	blup	0.0053	0.072	0.56947	0.569037	0.958996	rs6606679	-1.66	rs77273363	-0.00115	-3.3	0.718	141	141	blup	0.0053	0.072	-0.8414	0.400138	0.937998
	ARPC3	12	110434823	110450422	0.1115	opc	rs11065706	2.8	rs11065706	0.104	7.42	2.8	847	11	lasso	0.11	3.3e-12	2.55756	0.010541	0.493624	rs73195866	-2.59	rs11065706	0.104	7.42	-0.172	847	11	lasso	0.11	3.3e-12	-0.221	0.825074	0.974533
	TCTN1	12	110614027	110649430	0.1519	opc	rs11065706	2.8	rs7304243	0.0258	-4.59	0.423	766	11	enet	0.066	4.6e-08	-0.62353	0.532935	0.958996	rs73195866	-2.59	rs7304243	0.0258	-4.59	0.71	766	11	enet	0.066	4.6e-08	-0.7059	0.480248	0.949899
	RPH3A	12	112570380	112898881	0.0399	opc	rs34649612	2.81	rs34170110	-0.00238	3.16	0.91	284	284	blup	0.0045	0.089	1.81099	0.070143	0.768914	rs61941443	3.78	rs34170110	-0.00238	3.16	1.931	284	284	blup	0.0045	0.089	1.3903	0.164428	0.82277
	FBXO21	12	117141988	117190531	0.056	opc	rs1093315	2.75	rs7967918	0.0191	3.78	-0.341	1827	1	top1	0.019	0.0026	-0.341	0.733104	0.98147	rs816203	-2.62	rs7967918	0.0191	3.78	-0.347	1827	1	top1	0.019	0.0026	-0.347	0.728591	0.969552
	NOS1	12	117208142	117452170	0.3585	opc	rs61939882	-3.24	rs7964940	0.281	-10.95	-1.568	2386	1	top1	0.28	3.6e-32	1.568	0.116881	0.827137	rs816203	-2.62	rs7964940	0.281	-10.95	1.282	2386	1	top1	0.28	3.6e-32	-1.282	0.199843	0.852778
	KSR2	12	117453012	117968990	0.1013	opc	rs61939882	-3.24	rs11068743	0.019	4.67	0.518	2883	3	lasso	0.049	2.4e-06	0.28627	0.774675	0.98147	rs12815124	2.82	rs11068743	0.019	4.67	-1.258	2883	3	lasso	0.049	2.4e-06	-1.2204	0.222318	0.866674
	VSIG10	12	118063593	118136026	0.0656	opc	rs61939882	-3.24	rs3847651	0.015	-4.39	-0.904	2242	4	lasso	0.022	0.0012	0.69184	0.48904	0.950426	rs12815124	2.82	rs3847651	0.015	-4.39	-1.215	2242	4	lasso	0.022	0.0012	1.062	0.288247	0.911448
	CABP1	12	120640552	120667324	0.0434	opc	rs11065054	-2.17	rs1710135	-0.00238	-3.62	0.513	368	368	blup	0.012	0.014	0.31645	0.75166	0.98147	rs80252785	2.95	rs1710135	-0.00238	-3.62	-0.654	368	368	blup	0.012	0.014	1.3738	0.169516	0.828433
	SPPL3	12	120762510	120904358	0.035	opc	rs1706463	2.34	rs66947454	0.0494	4.91	1.259	451	1	top1	0.049	2.4e-06	1.259	0.20803	0.864091	rs80252785	2.95	rs66947454	0.0494	4.91	1.402	451	1	top1	0.049	2.4e-06	1.402	0.160915	0.82277
	P2RX7	12	121132819	121188032	0.3	opc	rs78289224	-2.49	rs208298	0.174	8.68	-1.062	1890	31	enet	0.18	1.3e-20	-0.90796	0.363898	0.909699	rs80252785	2.95	rs208298	0.174	8.68	-1.539	1890	31	enet	0.18	1.3e-20	-1.572	0.115958	0.787499
	LINC01089	12	121795267	121803906	0.0357	opc	rs79529347	2.86	rs2175529	-0.00223	3.4	-0.779	1413	1413	blup	0.0037	0.11	-0.96852	0.332785	0.899389	rs2942072	-2.63	rs2175529	-0.00223	3.4	-1.506	1413	1413	blup	0.0037	0.11	0.1285	0.897762	0.979118
	RSRC2	12	122503454	122527000	0.0548	opc	rs11059650	3.44	rs10773302	0.0112	-4.4	1.365	1302	1302	blup	0.028	0.0003	-1.81175	0.070025	0.768914	rs71444563	3.01	rs10773302	0.0112	-4.4	-0.512	1302	1302	blup	0.028	0.0003	-0.0666	0.946879	0.990697
	KMT5A	12	123383773	123409353	0.0336	opc	rs7980570	3.51	rs28533432	0.0161	4.41	1.533	1298	1	top1	0.016	0.0052	1.533	0.125276	0.827137	rs9697587	3.7	rs28533432	0.0161	4.41	1.72	1298	1	top1	0.016	0.0052	1.72	0.085432	0.764121
	CCDC92	12	123918660	123972831	0.0373	opc	rs9863	3.89	rs9863	0.02	4.54	3.886	1819	1	top1	0.02	0.0021	3.886	0.000102	0.0380606	rs9697587	3.7	rs9863	0.02	4.54	0.937	1819	1	top1	0.02	0.0021	0.937	0.348759	0.922697
	RFLNA	12	123973241	124316024	0.0439	opc	rs9863	3.89	rs1054852	0.0392	4.92	3.546	2447	1	top1	0.039	2.5e-05	3.54564	0.000392	0.090767	rs7135542	-3.46	rs1054852	0.0392	4.92	1.364	2447	1	top1	0.039	2.5e-05	1.3639	0.172587	0.831728
	TMEM132B	12	125186836	125662377	0.0895	opc	rs61945683	3.67	rs558501	0.0313	-4.07	-0.895	790	1	top1	0.031	0.00015	0.895	0.370787	0.911097	rs112347689	3.86	rs558501	0.0313	-4.07	-1.661	790	1	top1	0.031	0.00015	1.661	0.096713	0.781355
	TMEM132D	12	129071725	129904025	0.1417	opc	rs7136907	4.53	rs4432080	0.00137	-3.69	0.587	1488	1488	blup	0.022	0.0015	-0.46865	0.639319	0.974271	rs7296262	3.79	rs4432080	0.00137	-3.69	-1.781	1488	1488	blup	0.022	0.0015	1.4705	0.141414	0.815394
	RIMBP2	12	130396137	130716281	0.123	opc	rs1195897	3.92	rs61936891	-0.000121	4.06	-0.319	1071	28	enet	0.019	0.0029	-0.61685	0.537334	0.958996	rs7975042	-3.62	rs61936891	-0.000121	4.06	2.665	1071	28	enet	0.019	0.0029	-0.1924	0.847398	0.974533
	ZNF605	12	132918306	132956306	0.0389	opc	rs36140725	2.92	rs74916896	0.04	5.15	-0.966	318	1	top1	0.04	2.1e-05	-0.966	0.334044	0.899389	rs4883571	3.36	rs74916896	0.04	5.15	0.313	318	1	top1	0.04	2.1e-05	0.313	0.754281	0.972086
	IFT88	13	20567069	20691437	0.0859	opc	rs5024334	-3.35	rs7139641	0.050958	5.87	-0.85	2466	2466	blup	0.052	1.3e-06	-0.8497	0.3955	0.920047	rs1928370	3.28	rs7139641	0.050958	5.87	-0.079	2466	2466	blup	0.052	1.3e-06	0.0984	0.92164	0.984188
	IL17D	13	20702127	20723098	0.1553	opc	rs5024334	-3.35	rs3847993	0.135567	-7.51	0.714	2233	27	enet	0.16	1.4e-17	-1.4819	0.13835	0.840396	rs1928370	3.28	rs3847993	0.135567	-7.51	-0.795	2233	27	enet	0.16	1.4e-17	0.7162	0.47389	0.949899
	ZDHHC20	13	21372573	21459370	0.0414	opc	rs5024334	-3.35	rs669859	0.006805	4.11	-1.092	2425	3	lasso	0.0083	0.034	-1.274	0.20267	0.863577	rs3117960	-3.27	rs669859	0.006805	4.11	0.807	2425	3	lasso	0.0083	0.034	0.566	0.5714	0.958122
	SACS	13	23328826	23433740	0.059	opc	rs9553001	3.13	rs881780	-0.002361	-3.78	1.294	3547	3547	blup	0.0033	0.12	-0.1723	0.86318	0.98442	rs28509777	3.68	rs881780	-0.002361	-3.78	-0.252	3547	3547	blup	0.0033	0.12	-0.2892	0.77244	0.972086
	TNFRSF19	13	23570370	23676104	0.1714	opc	rs9553001	3.13	rs9550983	0.029091	4.97	1.497	3436	78	enet	0.075	6.9e-09	0.6992	0.48441	0.950295	rs28509777	3.68	rs9550983	0.029091	4.97	0.978	3436	78	enet	0.075	6.9e-09	0.4671	0.64041	0.961976
	SPATA13	13	23979805	24307074	0.1337	opc	rs4770463	2.8	rs7326287	0.008931	-4.85	-0.117	934	12	enet	0.051	1.8e-06	-0.5059	0.61291	0.965217	rs575000593	-3.69	rs7326287	0.008931	-4.85	0.683	934	12	enet	0.051	1.8e-06	-0.3967	0.69158	0.965623
	ATP8A2	13	25371974	26025851	0.0664	opc	rs141644441	-2.78	rs9507508	0.073765	-5.98	0.627	3281	1	top1	0.074	8.6e-09	-0.627	0.53066	0.958996	rs9511594	3.12	rs9507508	0.073765	-5.98	-0.11	3281	1	top1	0.074	8.6e-09	0.11	0.91241	0.983889
	SLC46A3	13	28700064	28718970	0.037	opc	rs1830792	3.3	rs913799	0.034926	4.38	0.158	1809	1	top1	0.035	6.6e-05	0.158	0.87446	0.985067	rs2296188	3.14	rs913799	0.034926	4.38	-0.392	1809	1	top1	0.035	6.6e-05	-0.392	0.69506	0.965623
	MTUS2	13	28820348	29505947	0.0841	opc	rs4769747	2.92	rs927734	-0.002314	-3.38	-0.345	3647	3647	blup	0.023	0.00096	0.2076	0.83555	0.98147	rs73168205	2.82	rs927734	-0.002314	-3.38	0.145	3647	3647	blup	0.023	0.00096	-0.7846	0.43267	0.945503
	KATNAL1	13	30202630	30307551	0.1884	opc	rs117018049	-3.49	rs9506288	0.058895	-5.49	2.314	2356	6	lasso	0.071	1.5e-08	-2.2776	0.02275	0.690965	rs9508621	3.19	rs9506288	0.058895	-5.49	1.537	2356	6	lasso	0.071	1.5e-08	-1.2171	0.22356	0.866674
	FRY	13	31846713	32299125	0.1815	opc	rs17507119	3.63	rs798975	0.085582	-6.32	-0.195	2327	1	top1	0.086	5.4e-10	0.195	0.84539	0.98147	rs9590684	2.89	rs798975	0.085582	-6.32	1.012	2327	1	top1	0.086	5.4e-10	-1.012	0.31154	0.913327
	N4BP2L1	13	32400723	32428311	0.111	opc	rs17507119	3.63	rs204558	0.021828	4.3	-1.96	1359	22	enet	0.037	3.9e-05	-1.2556	0.20926	0.864091	rs9590684	2.89	rs204558	0.021828	4.3	0.497	1359	22	enet	0.037	3.9e-05	1.4497	0.14714	0.819045
	N4BP2L2	13	32432417	32538885	0.0433	opc	rs17507119	3.63	rs1088550	0.005922	4.01	-1.204	1590	7	lasso	0.016	0.0058	-0.8968	0.36982	0.909699	rs9590684	2.89	rs1088550	0.005922	4.01	-0.711	1590	7	lasso	0.016	0.0058	-1.3742	0.16937	0.828433
	STARD13	13	33103137	33350630	0.0451	opc	rs2244824	2.81	rs9538300	0.077862	5.92	-0.599	2004	1	top1	0.078	3.3e-09	-0.599	0.54917	0.958996	rs6561600	-2.82	rs9538300	0.077862	5.92	-0.913	2004	1	top1	0.078	3.3e-09	-0.913	0.36124	0.932125
	AL139383.1	13	33355206	33676796	0.0631	opc	rs2244824	2.81	rs9538300	0.114471	7.15	-0.599	2178	1	top1	0.11	5.6e-13	-0.599	0.54917	0.958996	rs6561600	-2.82	rs9538300	0.114471	7.15	-0.913	2178	1	top1	0.11	5.6e-13	-0.913	0.36124	0.932125
	SPART	13	36301638	36370180	0.12	opc	rs4943345	2.85	rs78930665	0.071775	-6.83	-0.42	2026	14	lasso	0.1	6.1e-12	0.6786	0.49738	0.951869	rs9531916	-3.18	rs78930665	0.071775	-6.83	0.781	2026	14	lasso	0.1	6.1e-12	0.3459	0.72945	0.969552
	SUPT20H	13	37009312	37059713	0.0583	opc	rs117888852	3.69	rs1764487	0.02131	4.31	-1.693	1901	1901	blup	0.022	0.0013	-1.4117	0.15805	0.840856	rs667694	-4.19	rs1764487	0.02131	4.31	0.98	1901	1901	blup	0.022	0.0013	-0.1209	0.90377	0.981808
	FREM2	13	38687077	38887131	0.0939	opc	rs4941902	3.43	rs35751690	0.000138	3.89	-1.331	342	342	blup	0.021	0.0016	0.5069	0.61221	0.965217	rs28707720	2.81	rs35751690	0.000138	3.89	-0.022	342	342	blup	0.021	0.0016	-0.8777	0.38012	0.936008
	PROSER1	13	39009865	39038089	0.0613	opc	rs4941902	3.43	rs61945763	0.054078	-4.96	0.671	334	1	top1	0.054	8.2e-07	-0.671	0.50222	0.95239	rs1058214	2.77	rs61945763	0.054078	-4.96	-0.505	334	1	top1	0.054	8.2e-07	0.505	0.61356	0.96063
	LHFPL6	13	39209116	39603528	0.2218	opc	rs4941902	3.43	rs60209287	0.159508	8.32	1.582	2694	10	lasso	0.16	7e-18	1.8769	0.06054	0.751939	rs9532420	-3.4	rs60209287	0.159508	8.32	0.602	2694	10	lasso	0.16	7e-18	0.4544	0.64954	0.962145
	COG6	13	39655627	39791665	0.1308	opc	rs11843657	-3.38	rs4129745	0.094057	-6.61	1.85	2197	49	enet	0.12	4.2e-13	-2.1459	0.03188	0.724092	rs7328801	-3.53	rs4129745	0.094057	-6.61	1.423	2197	49	enet	0.12	4.2e-13	-1.9944	0.04611	0.657259
	WBP4	13	41061509	41084006	0.0667	opc	rs73176945	4.01	rs55780081	0.023503	4.23	-0.184	1593	1	top1	0.024	0.00092	-0.184	0.85401	0.983109	rs78821772	-3.39	rs55780081	0.023503	4.23	-0.076	1593	1	top1	0.024	0.00092	-0.076	0.93942	0.989744
	DNAJC15	13	43023203	43114213	0.1122	opc	rs76948770	3.19	rs17553284	0.130094	-7.57	-2.34	1973	1	top1	0.13	1.2e-14	2.34	0.01928	0.629492	rs2099986	2.98	rs17553284	0.130094	-7.57	1.634	1973	1	top1	0.13	1.2e-14	-1.634	0.10226	0.781355
	ENOX1	13	43213518	43786908	0.082	opc	rs76948770	3.19	rs11147932	0.053068	5.77	1.787	2715	4	lasso	0.064	8.3e-08	1.8666	0.06196	0.751939	rs2099986	2.98	rs11147932	0.053068	5.77	0.149	2715	4	lasso	0.064	8.3e-08	0.1127	0.91026	0.983889
	CCDC122	13	43823909	43879740	0.433	opc	rs4640073	-2.76	rs6561149	0.460686	14.05	2.115	1724	42	enet	0.46	1.1e-58	2.0673	0.03871	0.74346	rs61960112	-2.88	rs6561149	0.460686	14.05	0.406	1724	42	enet	0.46	1.1e-58	0.5728	0.56676	0.958122
	AL359706.1	13	44982077	45083125	0.0491	opc	rs1175300	2.88	rs7991887	-0.000399	3.72	-0.949	306	2	lasso	0.0019	0.18	-0.7341	0.46288	0.94835	rs12876473	2.56	rs7991887	-0.000399	3.72	-1.033	306	2	lasso	0.0019	0.18	-1.0474	0.2949	0.911448
	GTF2F2	13	45120510	45284893	0.0442	opc	rs1175300	2.88	rs9595281	0.019627	3.92	-0.003	1501	1	top1	0.02	0.0023	-0.003	0.99761	0.998786	rs12876473	2.56	rs9595281	0.019627	3.92	0.733	1501	1	top1	0.02	0.0023	0.733	0.46356	0.949899
	ZC3H13	13	45954465	46052759	0.0741	opc	rs2764587	-3.49	rs3783200	0.010642	4.01	1	1955	1955	blup	0.02	0.0019	1.751	0.07994	0.787215	rs117066284	-2.33	rs3783200	0.010642	4.01	-0.131	1955	1955	blup	0.02	0.0019	0.0241	0.98075	0.997554
	CPB2-AS1	13	46052497	46161379	0.1747	opc	rs2764587	-3.49	rs1977394	0.124021	7.85	0.132	1949	3	lasso	0.14	1.7e-15	0.7107	0.4773	0.950234	rs796086377	-2.62	rs1977394	0.124021	7.85	1.283	1949	3	lasso	0.14	1.7e-15	0.559	0.57616	0.958122
	CPB2	13	46053186	46105033	0.1281	opc	rs2764587	-3.49	rs17844001	0.127625	7.52	-0.333	1832	1	top1	0.13	2.3e-14	-0.333	0.73913	0.98147	rs796086377	-2.51	rs17844001	0.127625	7.52	1.748	1832	1	top1	0.13	2.3e-14	1.748	0.08046	0.764121
	LRCH1	13	46553168	46753040	0.1033	opc	rs2764587	-3.49	rs1980728	0.03093	5.5	2.02	2083	16	enet	0.055	6.8e-07	1.556	0.11971	0.827137	rs7329703	2.91	rs1980728	0.03093	5.5	0.031	2083	16	enet	0.055	6.8e-07	0.5187	0.60394	0.96063
	ESD	13	46771256	46797161	0.0316	opc	rs2764587	-3.49	rs1747223	0.000181	-3.58	1.989	1769	1769	blup	0.003	0.13	-2.0642	0.039	0.743562	rs7329703	2.91	rs1747223	0.000181	-3.58	0.274	1769	1769	blup	0.003	0.13	-0.4243	0.67135	0.964651
	SUCLA2	13	47745736	48037968	0.0452	opc	rs61951807	2.42	rs1410116	0.000403	3.47	-0.915	349	349	blup	0.0092	0.027	-1.2578	0.20845	0.864091	rs7994971	-2.63	rs1410116	0.000403	3.47	0.191	349	349	blup	0.0092	0.027	0.6603	0.50908	0.954206
	MED4	13	48053323	48095131	0.0543	opc	rs55978708	2.3	rs9526441	0.016814	-4.14	-0.849	1640	1640	blup	0.018	0.0032	1.0727	0.28342	0.890118	rs7994971	-2.63	rs9526441	0.016814	-4.14	0.188	1640	1640	blup	0.018	0.0032	-0.7507	0.45284	0.949899
	ITM2B	13	48232612	48270357	0.0482	opc	rs76579923	2.22	rs7322739	0.011174	3.92	-1.244	241	3	lasso	0.019	0.0026	-1.11	0.26702	0.890118	rs7327170	3.37	rs7322739	0.011174	3.92	-1.586	241	3	lasso	0.019	0.0026	-1.5172	0.12921	0.793142
	CDADC1	13	49247925	49293485	0.1202	opc	rs3764088	-3.55	rs7993195	0.050157	4.91	0.022	343	1	top1	0.05	2e-06	0.022	0.98245	0.997853	rs12873634	3.45	rs7993195	0.050157	4.91	-1.057	343	1	top1	0.05	2e-06	-1.057	0.29051	0.911448
	CAB39L	13	49308650	49444064	0.0274	opc	rs3764088	-3.55	rs9535370	-0.00111	-3.41	-1.315	1929	1929	blup	0.0073	0.044	2.8975	0.00376	0.356351	rs12873634	3.45	rs9535370	-0.00111	-3.41	0.061	1929	1929	blup	0.0073	0.044	0.8325	0.40512	0.938097
	RCBTB1	13	49531946	49585558	0.0903	opc	rs3764088	-3.55	rs9316466	0.095989	-6.79	1.231	1687	5	lasso	0.1	1.5e-11	-1.7314	0.08338	0.787215	rs61960006	-3.21	rs9316466	0.095989	-6.79	0.302	1687	5	lasso	0.1	1.5e-11	-0.2261	0.82111	0.974533
	EBPL	13	49660674	49691486	0.0574	opc	rs3764088	-3.55	rs9562915	0.014722	-4.47	0.857	1730	1	top1	0.015	0.0072	-0.857	0.39144	0.919767	rs61960006	-3.21	rs9562915	0.014722	-4.47	0.65	1730	1	top1	0.015	0.0072	-0.65	0.51569	0.954648
	KPNA3	13	49699320	49792682	0.0746	opc	rs3764088	-3.55	rs7995979	-0.002223	3.47	0.999	344	344	blup	0.01	0.02	1.6282	0.10349	0.819204	rs61960006	-3.21	rs7995979	-0.002223	3.47	-0.477	344	344	blup	0.01	0.02	0.2835	0.77677	0.972086
	DLEU2	13	49956670	50125720	0.0914	opc	rs3764088	-3.55	rs706610	0.030155	-4.47	-0.973	2022	2022	blup	0.034	7.5e-05	0.4649	0.64201	0.975167	rs61960006	-3.21	rs706610	0.030155	-4.47	-0.468	2022	2022	blup	0.034	7.5e-05	-0.4009	0.68848	0.965623
	TRIM13	13	49995888	50020481	0.105	opc	rs9535275	-3.19	rs6561572	0.073716	-6.1	-0.538	1756	1	top1	0.074	8.7e-09	0.538	0.59058	0.963195	rs61960006	-3.21	rs6561572	0.073716	-6.1	0.057	1756	1	top1	0.074	8.7e-09	-0.057	0.95455	0.990697
	RNASEH2B	13	50909678	51024120	0.418	opc	rs7333988	3.19	rs9535526	0.253779	10.46	0.565	1723	1	top1	0.25	9.3e-29	0.565	0.57207	0.958996	rs4942991	3.58	rs9535526	0.253779	10.46	0.674	1723	1	top1	0.25	9.3e-29	0.674	0.50031	0.949899
	INTS6-AS1	13	51452364	51554678	0.0503	opc	rs7333988	3.19	rs1537461	0.004012	3.96	-1.349	1408	1	top1	0.004	0.1	-1.349	0.17734	0.840856	rs4942991	3.58	rs1537461	0.004012	3.96	-0.875	1408	1	top1	0.004	0.1	-0.875	0.38157	0.936008
	WDFY2	13	51584455	51767709	0.0502	opc	rs7333988	3.19	rs12427748	-0.001579	3.38	-0.164	1345	1345	blup	-0.00062	0.39	0.9623	0.33589	0.899389	rs4942991	3.58	rs12427748	-0.001579	3.38	1.918	1345	1345	blup	-0.00062	0.39	1.0149	0.31016	0.913327
	DHRS12	13	51767993	51804162	0.071	opc	rs7333988	3.19	rs9316556	0.016915	3.88	-1.078	253	1	top1	0.017	0.0043	-1.078	0.28103	0.890118	rs9535692	3.24	rs9316556	0.016915	3.88	1.48	253	1	top1	0.017	0.0043	1.48	0.13887	0.806237
	TMEM272	13	51813347	51845177	0.0936	opc	rs7333988	3.19	rs56344673	-0.002197	3.73	-0.655	234	234	blup	0.013	0.011	-1.6223	0.10473	0.819204	rs9535692	3.24	rs56344673	-0.002197	3.73	-1.063	234	234	blup	0.013	0.011	-1.5618	0.11833	0.787499
	NEK3	13	52132639	52159861	0.0356	opc	rs45495899	-1.94	rs61958050	0.001335	-3.64	-0.776	860	5	lasso	0.011	0.017	0.6161	0.53783	0.958996	rs17600458	2.78	rs61958050	0.001335	-3.64	1.01	860	5	lasso	0.011	0.017	-1.051	0.29325	0.911448
	PCDH9-AS2	13	66825169	66915031	0.1515	opc	rs12875389	-3.06	rs1998607	0.12293	6.93	0.853	341	1	top1	0.12	7.2e-14	0.853	0.39366	0.920047	rs9529127	2.66	rs1998607	0.12293	6.93	-0.827	341	1	top1	0.12	7.2e-14	-0.827	0.40824	0.938482
	PCDH9-AS4	13	66990886	67002007	0.0512	opc	rs12875389	-3.06	rs17516342	0.013217	3.71	-0.238	318	1	top1	0.013	0.01	-0.238	0.81188	0.98147	rs12429735	3.16	rs17516342	0.013217	3.71	1.645	318	1	top1	0.013	0.01	1.645	0.09997	0.781355
	KLHL1	13	69700594	70108493	0.5962	opc	rs60195311	-4.25	rs2325263	0.415458	13.29	1.623	3381	16	lasso	0.46	2.4e-58	1.3192	0.18711	0.851323	rs61965306	3.5	rs2325263	0.415458	13.29	-0.462	3381	16	lasso	0.46	2.4e-58	-0.3374	0.73585	0.969552
	TBC1D4	13	75283503	75482169	0.0898	opc	rs2165774	3.26	rs60497706	0.013021	-4.07	1.188	2087	2087	blup	0.016	0.0053	-2.0253	0.04284	0.751939	rs9544077	-3.25	rs60497706	0.013021	-4.07	0.921	2087	2087	blup	0.016	0.0053	-1.4063	0.15964	0.82277
	COMMD6	13	75525219	75549439	0.2289	opc	rs2165774	3.26	rs3812844	0.284073	11.14	0.275	1851	1	top1	0.28	1.5e-32	0.275	0.78332	0.98147	rs9544077	-3.25	rs3812844	0.284073	11.14	0.574	1851	1	top1	0.28	1.5e-32	0.574	0.56597	0.958122
	CLN5	13	76990660	77019143	0.075	opc	rs596724	3.18	rs12867367	0.045631	4.71	1.584	298	1	lasso	0.051	1.8e-06	1.584	0.11319	0.827137	rs75622784	3.44	rs12867367	0.045631	4.71	1.677	298	1	lasso	0.051	1.8e-06	1.677	0.09354	0.77564
	SLAIN1	13	77697687	77764242	0.0584	opc	rs9574076	2.53	rs11149071	0.020843	-4.62	0.209	366	4	enet	0.026	0.00054	0.1879	0.85097	0.981807	rs3027089	3.24	rs11149071	0.020843	-4.62	-0.797	366	4	enet	0.026	0.00054	0.8436	0.39892	0.937998
	NDFIP2	13	79481124	79556075	0.0435	opc	rs17072090	2.4	rs2802633	-0.00015	-3.11	0.566	255	255	blup	0.013	0.01	-0.8796	0.3791	0.914911	rs9530937	3.66	rs2802633	-0.00015	-3.11	0.51	255	255	blup	0.013	0.01	-2.8731	0.00406	0.344392
	SLITRK5	13	87672615	87696272	0.0527	opc	rs16962305	-4.49	rs79906097	0.010371	3.82	-1.442	1574	1	top1	0.01	0.02	-1.442	0.1493	0.840856	rs4772449	2.43	rs79906097	0.010371	3.82	0.776	1574	1	top1	0.01	0.02	0.776	0.43775	0.945503
	GPC5	13	91398621	92873682	0.1781	opc	rs79503177	3.81	rs9515977	0.096606	7.31	0.993	4546	4546	blup	0.097	3.9e-11	1.0119	0.31161	0.892462	rs9561067	3.83	rs9515977	0.096606	7.31	1.085	4546	4546	blup	0.097	3.9e-11	1.2252	0.22049	0.866674
	GPC6	13	93226807	94408020	0.0476	opc	rs7988257	3.55	rs7982827	-0.000184	4.06	0.434	4002	4002	blup	0.014	0.0082	0.0518	0.95871	0.99648	rs9561401	3.89	rs7982827	-0.000184	4.06	-0.323	4002	4002	blup	0.014	0.0082	0.0794	0.93673	0.988152
	GPR180	13	94601857	94634661	0.0668	opc	rs111579463	3.15	rs7331814	0.035779	4.58	0.101	2043	1	top1	0.036	5.5e-05	0.101	0.91955	0.990051	rs117849500	3.27	rs7331814	0.035779	4.58	-1.598	2043	1	top1	0.036	5.5e-05	-1.598	0.11004	0.787464
	ABCC4	13	95019835	95301475	0.1359	opc	rs142294397	2.96	rs7995565	0.064031	5.77	-1.196	2833	1	top1	0.064	8.2e-08	-1.196	0.2317	0.873176	rs117849500	3.27	rs7995565	0.064031	5.77	-1.565	2833	1	top1	0.064	8.2e-08	-1.565	0.11758	0.787499
	CLDN10	13	95433604	95579759	0.1005	opc	rs71432034	-2.88	rs4351928	0.012098	-4.61	-0.147	2369	4	lasso	0.03	0.00019	0.7425	0.45777	0.94835	rs1984199	-2.8	rs4351928	0.012098	-4.61	0.48	2369	4	lasso	0.03	0.00019	0.0389	0.969	0.993277
	HS6ST3	13	96090839	96839562	0.0671	opc	rs9513213	-3.31	rs9516775	-0.001834	-4.29	-0.581	1976	32	enet	0.035	6.6e-05	-0.5288	0.59698	0.965162	rs7988758	-3.54	rs9516775	-0.001834	-4.29	-0.761	1976	32	enet	0.035	6.6e-05	1.6569	0.09754	0.781355
	DOCK9	13	98793429	99086625	0.2227	opc	rs9513413	-3.17	rs1887855	0.167405	-8.59	-0.203	2616	1	top1	0.17	1.1e-18	0.203	0.83914	0.98147	rs117633128	-4.05	rs1887855	0.167405	-8.59	0.299	2616	1	top1	0.17	1.1e-18	-0.299	0.76494	0.972086
	UBAC2	13	99200774	99386504	0.0534	opc	rs12857716	-2.81	rs7998443	-0.00133	3.98	-0.902	2217	2217	blup	0.012	0.012	-1.7217	0.08512	0.787215	rs117633128	-4.05	rs7998443	-0.00133	3.98	-0.227	2217	2217	blup	0.012	0.012	-1.5267	0.12683	0.793142
	TM9SF2	13	99446311	99564048	0.0579	opc	rs78372044	-2.8	rs9557157	0.006435	3.72	0.09	2124	1	top1	0.0064	0.054	0.09	0.92829	0.991793	rs117633128	-4.05	rs9557157	0.006435	3.72	1.219	2124	1	top1	0.0064	0.054	1.219	0.22284	0.866674
	CLYBL	13	99606669	99897134	0.0633	opc	rs78372044	-2.8	rs9517886	0.014277	-3.97	0.704	2250	2250	blup	0.016	0.0059	-1.7822	0.07471	0.771614	rs11069348	-4.02	rs9517886	0.014277	-3.97	0.905	2250	2250	blup	0.016	0.0059	-0.2162	0.82881	0.974533
	NALCN	13	101053776	101416508	0.1145	opc	rs775574937	-2.77	rs78128512	0.018876	4.62	-0.221	631	10	enet	0.058	3.4e-07	-1.3099	0.19023	0.851323	rs9300622	-2.96	rs78128512	0.018876	4.62	0.482	631	10	enet	0.058	3.4e-07	-1.077	0.28146	0.903784
	FGF14	13	101710804	102402457	0.0906	opc	rs7329251	-3.67	rs12872647	0.061784	-5.75	-0.711	684	1	top1	0.062	1.4e-07	0.711	0.47708	0.950234	rs1973982	3.21	rs12872647	0.061784	-5.75	-0.4	684	1	top1	0.062	1.4e-07	0.4	0.68916	0.965623
	TPP2	13	102596986	102679958	0.0428	opc	rs9557866	-4.02	rs613097	0.01632	-4.15	-1.038	1924	1	top1	0.016	0.0049	1.038	0.29927	0.890118	rs1730642	2.99	rs613097	0.01632	-4.15	1.255	1924	1	top1	0.016	0.0049	-1.255	0.20948	0.861023
	ERCC5	13	102807146	102876001	0.0762	opc	rs7329251	-3.67	rs584194	0.005405	-3.38	-1.427	477	1	top1	0.0054	0.071	1.427	0.15358	0.840856	rs1730642	2.99	rs584194	0.005405	-3.38	-0.746	477	1	top1	0.0054	0.071	0.746	0.45567	0.949899
	ARGLU1	13	106541673	106568137	0.0719	opc	rs288725	-2.74	rs9558772	-0.002243	-3.74	0.891	1697	1697	blup	0.011	0.017	-2.8349	0.00458	0.386259	rs9520191	-2.77	rs9558772	-0.002243	-3.74	-1.582	1697	1697	blup	0.011	0.017	0.2771	0.7817	0.972086
	TNFSF13B	13	108251240	108308484	0.1705	opc	rs7336225	2.89	rs9514830	0.100325	-6.63	0.401	2326	5	lasso	0.11	1.6e-12	-0.2812	0.77857	0.98147	rs9587551	3.35	rs9514830	0.100325	-6.63	0.807	2326	5	lasso	0.11	1.6e-12	-0.607	0.54388	0.956757
	MYO16	13	108596152	109208005	0.1294	opc	rs28554147	3.39	rs7330071	0.001105	4.3	0.005	3489	23	enet	0.05	2e-06	-0.33	0.74137	0.98147	rs9587551	3.35	rs7330071	0.001105	4.3	-0.287	3489	23	enet	0.05	2e-06	0.9335	0.35055	0.922697
	AL390755.1	13	109988097	110129136	0.1537	opc	rs35699444	-3.37	rs9559710	0.075408	-6.11	-0.985	2750	34	enet	0.092	1.2e-10	-1.3572	0.17473	0.840856	rs9559603	3.3	rs9559710	0.075408	-6.11	0.888	2750	34	enet	0.092	1.2e-10	0.3947	0.6931	0.965623
	NAXD	13	110615460	110639993	0.0638	opc	rs7329440	-3.28	rs9301488	-0.000905	3.42	-0.758	2758	2758	blup	0.0097	0.024	0.0274	0.97815	0.997853	rs76684339	3.78	rs9301488	-0.000905	3.42	-1.155	2758	2758	blup	0.0097	0.024	-0.2017	0.84011	0.974533
	ANKRD10	13	110878540	110915069	0.0758	opc	rs7329440	-3.28	rs35812741	0.038575	4.95	1.67	2587	1	top1	0.039	2.9e-05	1.67	0.09492	0.807593	rs76684339	3.78	rs35812741	0.038575	4.95	-0.264	2587	1	top1	0.039	2.9e-05	-0.264	0.79178	0.972135
	ARHGEF7	13	111114559	111305737	0.0714	opc	rs2477471	-3.17	rs1043886	0.000265	3.5	-0.023	2478	2478	blup	0.017	0.0042	0.503	0.61498	0.965217	rs76684339	3.78	rs1043886	0.000265	3.5	0.03	2478	2478	blup	0.017	0.0042	1.1075	0.26806	0.90069
	SOX1-OT	13	112056845	112108015	0.0828	opc	rs61306261	2.61	rs753179	0.042791	-4.96	0.913	434	1	top1	0.043	1.1e-05	-0.913	0.36124	0.909699	rs9577631	3.18	rs753179	0.042791	-4.96	1.274	434	1	top1	0.043	1.1e-05	-1.274	0.20266	0.852778
	TUBGCP3	13	112485011	112588205	0.0617	opc	rs579676	-3.76	rs9324283	0.03003	-3.75	1.724	2281	1	top1	0.03	0.0002	-1.724	0.08471	0.787215	rs9577631	3.18	rs9324283	0.03003	-3.75	0.929	2281	1	top1	0.03	0.0002	-0.929	0.35289	0.922697
	MCF2L	13	112894378	113099742	0.0954	opc	rs579676	-3.76	rs76327880	-0.002264	-3.33	2.52	664	664	blup	0.00098	0.23	2.2328	0.02556	0.702765	rs9324214	-2.81	rs76327880	-0.002264	-3.33	-1.672	664	664	blup	0.00098	0.23	-1.2454	0.21298	0.862445
	PCID2	13	113177536	113208715	0.0622	opc	rs7338432	3.01	rs9549304	0.005339	3.6	-1.614	532	532	blup	0.0062	0.057	-0.381	0.70318	0.98147	rs12856707	3.01	rs9549304	0.005339	3.6	-1.205	532	532	blup	0.0062	0.057	0.3379	0.73543	0.969552
	DCUN1D2	13	113455819	113490951	0.061	opc	rs71446671	-2.99	rs7989328	0.010182	-3.53	-0.938	1943	1	top1	0.01	0.021	0.938	0.34824	0.908614	rs12856707	3.01	rs7989328	0.010182	-3.53	2.53	1943	1	top1	0.01	0.021	-2.53	0.01141	0.413929
	TMCO3	13	113491021	113554590	0.0768	opc	rs72670650	-2.95	rs2770033	-0.001043	-3.54	-0.94	523	12	enet	0.03	0.00019	1.8465	0.06482	0.751939	rs12856707	3.01	rs2770033	-0.001043	-3.54	-1.547	523	12	enet	0.03	0.00019	0.3074	0.75856	0.972086
	TFDP1	13	113584721	113641473	0.0369	opc	rs72670650	-2.95	rs2260763	0.002521	3.52	-1.359	1988	1988	blup	0.0046	0.087	-1.0227	0.30644	0.890118	rs12856707	3.01	rs2260763	0.002521	3.52	0.288	1988	1988	blup	0.0046	0.087	0.6111	0.54113	0.956757
	RASA3	13	113977783	114132623	0.1026	opc	rs72670650	-2.95	rs9525254	0.065863	6	1.265	1683	6	lasso	0.069	2.6e-08	1.9426	0.05207	0.751939	rs12856707	3.01	rs9525254	0.065863	6	0.573	1683	6	lasso	0.069	2.6e-08	0.6766	0.49864	0.949899
	CDC16	13	114234887	114272723	0.0372	opc	rs72670650	-2.95	rs9590486	-0.000957	3.32	0.068	301	3	lasso	0.00038	0.28	-0.036	0.97127	0.997853	rs61966669	-2.72	rs9590486	-0.000957	3.32	0.24	301	3	lasso	0.00038	0.28	1.205	0.2282	0.869146
	UPF3A	13	114281601	114305817	0.3836	opc	rs72670650	-2.95	rs7491568	0.152826	-8.76	-0.152	1119	1119	blup	0.22	6.8e-25	-0.1371	0.89092	0.985067	rs61966669	-2.72	rs7491568	0.152826	-8.76	-0.638	1119	1119	blup	0.22	6.8e-25	0.7749	0.43837	0.945503
	CCNB1IP1	14	20311368	20333312	0.1154	opc	rs2318528	-4.52	rs2297732	0.0804	6.05	-0.411	2854	1	top1	0.08	1.8e-09	-0.411	0.6811	0.978975	rs35002771	-4.05	rs2297732	0.0804	6.05	-1.225	2854	1	top1	0.08	1.8e-09	-1.225	0.22058	0.866674
	OSGEP	14	20446401	20455089	0.0885	opc	rs78108719	3.56	rs938882	0.0122	4.16	-1.218	806	1	top1	0.012	0.013	-1.218	0.2232	0.865648	rs67518212	-3.26	rs938882	0.0122	4.16	-0.943	806	1	top1	0.012	0.013	-0.943	0.34568	0.922697
	APEX1	14	20455191	20457772	0.0718	opc	rs78108719	3.56	rs1760894	0.00436	3.78	1.024	803	803	blup	0.011	0.018	1.6713	0.0947	0.807593	rs67518212	-3.26	rs1760894	0.00436	3.78	2.086	803	803	blup	0.011	0.018	3.2163	0.0013	0.141483
	AL160314.2	14	22701476	22766562	0.265	opc	rs2239633	3.38	rs2075846	0.22	9.72	0.728	2155	1	top1	0.22	1.1e-24	0.728	0.4666	0.949093	rs114422910	-3.31	rs2075846	0.22	9.72	0.923	2155	1	top1	0.22	1.1e-24	0.923	0.35601	0.925272
	ACIN1	14	23058564	23095614	0.0647	opc	rs2239633	3.38	rs12888930	-0.00218	3.26	0.553	502	502	blup	0.008	0.036	1.5721	0.1159	0.827137	rs114422910	-3.31	rs12888930	-0.00218	3.26	1.127	502	502	blup	0.008	0.036	0.2618	0.79348	0.972445
	BCL2L2	14	23298790	23311759	0.0515	opc	rs2239633	3.38	rs72686239	0.0223	4.47	-0.366	1735	1	top1	0.022	0.0012	-0.366	0.7144	0.98147	rs72681978	-2.85	rs72686239	0.0223	4.47	-0.931	1735	1	top1	0.022	0.0012	-0.931	0.35185	0.922697
	PABPN1	14	23321289	23326185	0.0441	opc	rs2239633	3.38	rs12434509	0.0243	4.4	-1.001	1667	1	top1	0.024	0.00076	-1.001	0.3168	0.896589	rs72681978	-2.85	rs12434509	0.0243	4.4	-0.503	1667	1	top1	0.024	0.00076	-0.503	0.61496	0.96063
	DHRS4-AS1	14	23938219	24052555	0.1159	opc	rs1957686	3.14	rs56329908	0.0119	-4.49	0.773	1991	32	enet	0.058	3.4e-07	0.1277	0.8984	0.98599	rs112237409	3.07	rs56329908	0.0119	-4.49	1.92	1991	32	enet	0.058	3.4e-07	-1.3126	0.18932	0.846465
	DHRS4L2	14	23969874	24006408	0.0812	opc	rs1957686	3.14	rs2877590	0.0117	3.86	0.388	1836	1836	blup	0.013	0.012	0.2651	0.7909	0.98147	rs112237409	3.07	rs2877590	0.0117	3.86	-1.971	1836	1836	blup	0.013	0.012	-1.8204	0.0687	0.739529
	STXBP6	14	24809656	25050297	0.0743	opc	rs77672864	-4.5	rs17109350	0.00562	-4.14	-2.242	575	18	enet	0.01	0.02	-0.1425	0.8867	0.985067	rs8007052	-3.35	rs17109350	0.00562	-4.14	-1.227	575	18	enet	0.01	0.02	0.5484	0.58344	0.958122
	NOVA1	14	26443090	26598033	0.0454	opc	rs61988066	-2.5	rs1950409	0.0133	-4.15	-1.313	388	1	top1	0.013	0.01	1.313	0.1892	0.851323	rs1950409	-2.84	rs1950409	0.0133	-4.15	-2.84	388	1	top1	0.013	0.01	2.84	0.00451	0.344392
	AL110292.1	14	26599755	27295516	0.0725	opc	rs12893463	-2.93	rs3950060	0.00578	4.02	1.362	2748	2748	blup	0.027	0.00044	0.8473	0.3968	0.920047	rs2173738	3.05	rs3950060	0.00578	4.02	-0.813	2748	2748	blup	0.027	0.00044	-0.7863	0.43169	0.945045
	FOXG1-AS1	14	28726675	28765292	0.0529	opc	rs4983323	2.91	rs1955451	0.0194	4.47	-0.491	1448	11	enet	0.027	0.0004	1.4833	0.138	0.840396	rs8006849	-2.9	rs1955451	0.0194	4.47	-0.17	1448	11	enet	0.027	0.0004	1.1361	0.2559	0.892665
	SCFD1	14	30622311	30735850	0.0279	opc	rs142280769	2.8	rs229244	0.00731	3.73	1.522	1412	1412	blup	0.011	0.018	1.3868	0.1655	0.840856	rs17091497	2.79	rs229244	0.00731	3.73	0.28	1412	1412	blup	0.011	0.018	0.9679	0.33311	0.921698
	HEATR5A	14	31291788	31420550	0.0697	opc	rs72668355	-2.4	rs12886573	0.0513	4.94	1.057	1855	1	top1	0.051	1.6e-06	1.057	0.2905	0.890118	rs35317729	-2.29	rs12886573	0.0513	4.94	0.247	1855	1	top1	0.051	1.6e-06	0.247	0.80491	0.973003
	NUBPL	14	31489956	31861224	0.0475	opc	rs59759921	2.6	rs74041539	-0.00152	3.13	-0.897	2175	2	lasso	0.003	0.13	-0.898	0.3692	0.909699	rs76434037	-3.03	rs74041539	-0.00152	3.13	-0.288	2175	2	lasso	0.003	0.13	-0.287	0.77415	0.972086
	EGLN3	14	33924227	34462774	0.1413	opc	rs11622140	-3.52	rs2035424	0.0352	-4.91	1.799	3168	55	enet	0.045	7e-06	-0.9148	0.3603	0.909699	rs4982118	-3.6	rs2035424	0.0352	-4.91	0.127	3168	55	enet	0.045	7e-06	-0.4198	0.67464	0.965038
	SRP54	14	34981957	35029567	0.0198	opc	rs78059845	2.65	rs60854116	-0.00238	-3.63	0.697	2277	2277	blup	0.0029	0.14	-0.2266	0.8207	0.98147	rs6571720	3.66	rs60854116	-0.00238	-3.63	1.566	2277	2277	blup	0.0029	0.14	-0.8285	0.40739	0.938482
	FAM177A1	14	35044907	35113130	0.027	opc	rs78059845	2.65	rs7150752	0.0274	-4.34	0.141	2170	1	top1	0.027	0.00038	-0.141	0.8879	0.985067	rs6571720	3.66	rs7150752	0.0274	-4.34	0.487	2170	1	top1	0.027	0.00038	-0.487	0.62626	0.96063
	PPP2R3C	14	35085467	35122517	0.0475	opc	rs78059845	2.65	rs2415273	0.00484	-4.25	1.883	2114	2114	blup	0.018	0.0034	-0.9766	0.3288	0.897613	rs6571720	3.66	rs2415273	0.00484	-4.25	0.481	2114	2114	blup	0.018	0.0034	0.0947	0.92459	0.985324
	PSMA6	14	35278633	35317493	0.0266	opc	rs7160625	-2.41	rs72664862	0.0257	-3.98	1.198	1780	1	top1	0.026	0.00055	-1.198	0.2309	0.873176	rs6571720	3.66	rs72664862	0.0257	-3.98	0.041	1780	1	top1	0.026	0.00055	-0.041	0.9673	0.993277
	TTC6	14	37595847	38041442	0.1368	opc	rs60691198	2.52	rs118074246	0.099	-6.58	0.1	299	15	enet	0.12	3.6e-13	0.1782	0.8585	0.98442	rs72679074	-2.8	rs118074246	0.099	-6.58	0.436	299	15	enet	0.12	3.6e-13	-0.6436	0.5198	0.955653
	AL392023.2	14	38034287	38194281	0.3923	opc	rs7492875	2.58	rs7155716	0.196	-9.27	-0.369	1987	24	enet	0.24	3.3e-27	0.3075	0.7585	0.98147	rs72679074	-2.8	rs7155716	0.196	-9.27	-0.205	1987	24	enet	0.24	3.3e-27	0.9562	0.33898	0.922697
	SSTR1	14	38207904	38213067	0.0946	opc	rs7492875	2.58	rs1891254	0.0512	-5.3	-0.543	1773	1	top1	0.051	1.6e-06	0.543	0.5871	0.962995	rs72679074	-2.8	rs1891254	0.0512	-5.3	-0.249	1773	1	top1	0.051	1.6e-06	0.249	0.80336	0.973003
	AL355835.1	14	38256202	38371338	0.1268	opc	rs7492875	2.58	rs2415502	0.0548	6.04	1.146	1818	1818	blup	0.09	1.7e-10	0.1668	0.8676	0.985067	rs72679074	-2.8	rs2415502	0.0548	6.04	0.416	1818	1818	blup	0.09	1.7e-10	1.7028	0.08861	0.768527
	SEC23A	14	39031919	39109646	0.0318	opc	rs12894147	2.55	rs12891260	-0.00118	3.68	-0.389	2006	2006	blup	0.0033	0.12	-0.5471	0.5843	0.962897	rs1957062	3.44	rs12891260	-0.00118	3.68	0.644	2006	2006	blup	0.0033	0.12	0.0967	0.92293	0.98476
	PNN	14	39175183	39183220	0.0398	opc	rs12894147	2.55	rs12185014	0.0289	-4.47	1.095	403	1	top1	0.029	0.00027	-1.095	0.2735	0.890118	rs8014021	3.12	rs12185014	0.0289	-4.47	0.361	403	1	top1	0.029	0.00027	-0.361	0.7181	0.969306
	AL049828.1	14	39432599	40390547	0.1885	opc	rs61985889	3.68	rs718364	0.132	7.65	-1.611	4376	7	lasso	0.14	2.2e-15	-1.3834	0.1665	0.840856	rs1957062	3.44	rs718364	0.132	7.65	-0.719	4376	7	lasso	0.14	2.2e-15	-0.7745	0.43862	0.945503
	LRFN5	14	41607570	41904549	0.0934	opc	rs61985731	3.13	rs2121707	0.045	-5.34	-0.997	2231	1	top1	0.045	6.6e-06	0.997	0.3188	0.897478	rs1115986	2.44	rs2121707	0.045	-5.34	0.499	2231	1	top1	0.045	6.6e-06	-0.499	0.61778	0.96063
	MDGA2	14	46840092	47675605	0.0451	opc	rs8016892	3.64	rs117616275	0.00867	-4.27	-0.813	3944	1	top1	0.0087	0.031	0.813	0.4162	0.922109	rs1959820	-3.27	rs117616275	0.00867	-4.27	-0.586	3944	1	top1	0.0087	0.031	0.586	0.55788	0.958122
	POLE2	14	49643555	49688422	0.3144	opc	rs145761373	-3.87	rs4900933	0.207	-9.42	-0.391	1547	1	top1	0.21	4.1e-23	0.391	0.6958	0.98147	rs12889068	-3.29	rs4900933	0.207	-9.42	0.568	1547	1	top1	0.21	4.1e-23	-0.568	0.57003	0.958122
	L2HGDH	14	50237563	50312229	0.0355	opc	rs145761373	-3.87	rs1955926	-0.00154	3.35	1.079	1699	4	lasso	0.0077	0.04	2.1332	0.0329	0.728261	rs12323631	-2.81	rs1955926	-0.00154	3.35	0.162	1699	4	lasso	0.0077	0.04	-0.5532	0.5801	0.958122
	DMAC2L	14	50312324	50335558	0.0414	opc	rs145761373	-3.87	rs6572663	0.00474	-3.47	-0.126	1692	1692	blup	0.0083	0.034	1.2154	0.2242	0.865648	rs12323631	-2.81	rs6572663	0.00474	-3.47	1.413	1692	1692	blup	0.0083	0.034	-1.3579	0.1745	0.831728
	CDKL1	14	50329404	50416461	0.097	opc	rs145761373	-3.87	rs7155715	0.0131	4.91	1.582	1870	21	enet	0.055	5.9e-07	0.5138	0.6074	0.965217	rs12323631	-2.81	rs7155715	0.0131	4.91	-0.278	1870	21	enet	0.055	5.9e-07	-1.3505	0.17687	0.831728
	MAP4K5	14	50418501	50561126	0.0598	opc	rs145761373	-3.87	rs1950730	-0.00211	3.58	-1.39	2164	2164	blup	0.023	0.0011	0.0597	0.9524	0.995296	rs12323631	-2.81	rs1950730	-0.00211	3.58	0.996	2164	2164	blup	0.023	0.0011	0.1566	0.87559	0.977552
	PYGL	14	50857891	50944483	0.1116	opc	rs60902319	-3.04	rs28611105	0.0463	-4.7	-1.351	2086	1	top1	0.046	4.9e-06	1.351	0.1767	0.840856	rs77262729	3.23	rs28611105	0.0463	-4.7	-0.685	2086	1	top1	0.046	4.9e-06	0.685	0.49334	0.949899
	RTRAF	14	51989514	52010694	0.0718	opc	rs8020209	3.37	rs17092997	0.02	4.01	-0.842	556	1	top1	0.02	0.0021	-0.842	0.3998	0.920047	rs35727966	3.37	rs17092997	0.02	4.01	0.199	556	1	top1	0.02	0.0021	0.199	0.84226	0.974533
	AL365295.1	14	53169010	53883740	0.0534	opc	rs1952089	-3.19	rs4898786	0.0169	4.28	-0.136	2861	1	top1	0.017	0.0044	-0.136	0.8918	0.985067	rs17125924	3.68	rs4898786	0.0169	4.28	-0.128	2861	1	top1	0.017	0.0044	-0.128	0.89815	0.979118
	MAPK1IP1L	14	55051647	55070194	0.0484	opc	rs7141453	-3.02	rs1475085	0.00476	4.19	1.42	322	9	enet	0.038	3.6e-05	1.266	0.2055	0.864091	rs28707162	3.44	rs1475085	0.00476	4.19	0.955	322	9	enet	0.038	3.6e-05	0.8458	0.39769	0.937998
	FBXO34	14	55271421	55361918	0.0552	opc	rs76677854	-2.2	rs9919921	-0.00236	3.41	-0.718	2160	2160	blup	0.0083	0.034	-0.2513	0.8016	0.98147	rs1009647	-2.84	rs9919921	-0.00236	3.41	-1.868	2160	2160	blup	0.0083	0.034	-0.7914	0.42869	0.945045
	PELI2	14	56117814	56301524	0.0646	opc	rs434969	-3.81	rs10152095	-0.00216	3.26	0.689	563	563	blup	0.0044	0.09	-0.7176	0.473	0.949093	rs143142327	-3.25	rs10152095	-0.00216	3.26	0.187	563	563	blup	0.0044	0.09	0.501	0.61638	0.96063
	NAA30	14	57390544	57415906	0.0462	opc	rs77849531	2.81	rs77045861	-0.00232	3.03	1.029	1784	1784	blup	0.0097	0.024	0.541	0.5885	0.962995	rs17093081	-3.01	rs77045861	-0.00232	3.03	-2.415	1784	1784	blup	0.0097	0.024	-1.2325	0.21777	0.866674
	GPR135	14	59429022	59465342	0.1217	opc	rs983449	2.75	rs1271513	0.0406	6.03	-0.936	2207	37	enet	0.076	4.5e-09	-0.6086	0.5428	0.958996	rs61986010	2.53	rs1271513	0.0406	6.03	1.745	2207	37	enet	0.076	4.5e-09	0.696	0.48641	0.949899
	RTN1	14	59595976	59870776	0.071	opc	rs8019151	-2.46	rs10135659	0.029	4.79	-0.203	2195	15	enet	0.03	0.00021	0.1476	0.8826	0.985067	rs11625266	-2.56	rs10135659	0.029	4.79	0.988	2195	15	enet	0.03	0.00021	0.3649	0.71516	0.969306
	PCNX4	14	60091911	60169133	0.019	opc	rs74335365	1.84	rs8012293	0.012	-3.82	-0.244	1333	1	top1	0.012	0.014	0.244	0.8072	0.98147	rs11625266	-2.56	rs8012293	0.012	-3.82	0.356	1333	1	top1	0.012	0.014	-0.356	0.72184	0.969552
	PPM1A	14	60245752	60299087	0.0665	opc	rs74335365	1.84	rs4902002	0.026	-4	0.779	1159	1	top1	0.026	0.00051	-0.779	0.436	0.938856	rs11625266	-2.56	rs4902002	0.026	-4	0.624	1159	1	top1	0.026	0.00051	-0.624	0.53263	0.955653
	SLC38A6	14	60981114	61083733	0.0544	opc	rs12881897	-3.05	rs4151316	0.0217	-4.05	0.514	239	1	top1	0.022	0.0014	-0.514	0.6073	0.965217	rs12892443	-2.6	rs4151316	0.0217	-4.05	0.62	239	1	top1	0.022	0.0014	-0.62	0.53526	0.955653
	KCNH5	14	62699464	63102037	0.135	opc	rs17834833	4.01	rs12589408	0.0788	6.28	-0.07	2559	24	enet	0.083	1e-09	-0.3095	0.7569	0.98147	rs72728737	-2.73	rs12589408	0.0788	6.28	0.879	2559	24	enet	0.083	1e-09	1.0119	0.31157	0.913327
	RHOJ	14	63204114	63293508	0.0361	opc	rs76014219	2.4	rs10144089	0.00305	-4.04	1.047	295	295	blup	0.0046	0.086	-0.9425	0.3459	0.908031	rs72728737	-2.73	rs10144089	0.00305	-4.04	0.72	295	295	blup	0.0046	0.086	-0.5944	0.55221	0.957941
	SGPP1	14	63684216	63728065	0.0626	opc	rs61313576	1.93	rs145560245	0.000367	-3.11	-0.551	254	254	blup	0.01	0.02	0.5603	0.5753	0.959952	rs56123497	-3.05	rs145560245	0.000367	-3.11	0.801	254	254	blup	0.01	0.02	1.4467	0.14797	0.819045
	SYNE2	14	63852983	64226433	0.058	opc	rs12589834	-2.59	rs36050513	0.0198	-4.36	0.499	1926	1926	blup	0.021	0.0018	-0.3721	0.7098	0.98147	rs187398848	-3.16	rs36050513	0.0198	-4.36	1.237	1926	1926	blup	0.021	0.0018	-2.8174	0.00484	0.344392
	ZBTB1	14	64503712	64533690	0.041	opc	rs111437132	2.88	rs10151970	0.0306	-4.01	0.655	1650	1	top1	0.031	0.00018	-0.655	0.5125	0.957992	rs187398848	-3.16	rs10151970	0.0306	-4.01	2.404	1650	1	top1	0.031	0.00018	-2.404	0.01622	0.465567
	AL049869.3	14	64513952	64540368	0.0891	opc	rs111437132	2.88	rs140125587	0.0651	-5.86	-0.128	1649	2	lasso	0.073	1.1e-08	0.3708	0.7108	0.98147	rs187398848	-3.16	rs140125587	0.0651	-5.86	1.195	1649	2	lasso	0.073	1.1e-08	-1.3964	0.16258	0.82277
	CHURC1	14	64914361	64944591	0.0435	opc	rs111437132	2.88	rs71416333	-0.0014	-3.75	-0.151	1858	1858	blup	0.01	0.022	-1.0741	0.2828	0.890118	rs4902377	-4.38	rs71416333	-0.0014	-3.75	-0.374	1858	1858	blup	0.01	0.022	2.0137	0.04404	0.656608
	MAX	14	65006174	65102695	0.0396	opc	rs111437132	2.88	rs10129595	0.0101	-4.09	0.406	1901	29	enet	0.021	0.0015	-0.2836	0.7768	0.98147	rs4902377	-4.38	rs10129595	0.0101	-4.09	-1.043	1901	29	enet	0.021	0.0015	0.8544	0.3929	0.937998
	PLEKHH1	14	67533290	67589612	0.0435	opc	rs10483801	2.36	rs17782153	-0.00143	3.26	-0.119	251	251	blup	0.0069	0.049	-0.0244	0.9805	0.997853	rs80150788	-2.41	rs17782153	-0.00143	3.26	-0.898	251	251	blup	0.0069	0.049	-0.2483	0.80389	0.973003
	ARG2	14	67619920	67651708	0.0718	opc	rs10483801	2.36	rs7147925	0.0195	-4.51	0.141	1215	1215	blup	0.035	7.2e-05	-0.7724	0.4399	0.941044	rs80150788	-2.41	rs7147925	0.0195	-4.51	0.167	1215	1215	blup	0.035	7.2e-05	0.1492	0.8814	0.977587
	RDH11	14	67676800	67695793	0.0979	opc	rs10483801	2.36	rs4902472	-0.00106	3.23	0.719	238	238	blup	0.019	0.0026	0.833	0.4048	0.920047	rs80150788	-2.41	rs4902472	-0.00106	3.23	-1.653	238	238	blup	0.019	0.0026	-1.1381	0.25509	0.892665
	ERH	14	69380128	69398299	0.0375	opc	rs8005369	-3.45	rs2236300	-0.00233	3.43	0.232	1583	19	enet	0.00048	0.27	0.7693	0.4417	0.941044	rs28368881	2.81	rs2236300	-0.00233	3.43	0.465	1583	19	enet	0.00048	0.27	0.8777	0.38009	0.936008
	SMOC1	14	69854131	70032366	0.101	opc	rs17107549	-2.74	rs7148010	0.0872	-6.53	-0.025	2360	8	enet	0.11	3.2e-12	-0.8493	0.3957	0.920047	rs17175960	-2.72	rs7148010	0.0872	-6.53	-0.528	2360	8	enet	0.11	3.2e-12	1.2419	0.21429	0.864175
	SLC8A3	14	70044217	70189070	0.0461	opc	rs17107549	-2.74	rs67769254	0.00724	-3.47	-2.48	2388	2388	blup	0.0089	0.029	-0.8795	0.3791	0.914911	rs17175960	-2.72	rs67769254	0.00724	-3.47	0.308	2388	2388	blup	0.0089	0.029	1.3545	0.17557	0.831728
	PCNX1	14	70907405	71115382	0.0895	opc	rs8015298	-2.7	rs4531677	0.0368	-5.62	-0.197	1947	4	lasso	0.046	5e-06	0.2123	0.8318	0.98147	rs28550295	-2.97	rs4531677	0.0368	-5.62	-0.764	1947	4	lasso	0.046	5e-06	0.6366	0.52441	0.955653
	DPF3	14	72619296	72894116	0.063	opc	rs10141305	-4.02	rs6574101	0.0644	5.4	-1.348	516	1	top1	0.064	7.5e-08	-1.348	0.1777	0.840856	rs3742825	3.28	rs6574101	0.0644	5.4	0.189	516	1	top1	0.064	7.5e-08	0.189	0.85009	0.974533
	ZFYVE1	14	72969451	73027131	0.0467	opc	rs3742825	3.5	rs125505	-0.00184	-3.48	-0.536	1778	1778	blup	0.0064	0.055	-0.3246	0.7455	0.98147	rs8018967	4.47	rs125505	-0.00184	-3.48	0.447	1778	1778	blup	0.0064	0.055	-1.9409	0.05226	0.676047
	NUMB	14	73275107	73458617	0.0518	opc	rs3742825	3.5	rs11851434	0.0156	4.86	-0.641	2239	3	lasso	0.018	0.0034	-0.7713	0.4405	0.941044	rs8018967	4.47	rs11851434	0.0156	4.86	-1.612	2239	3	lasso	0.018	0.0034	-2.1621	0.03061	0.575204
	HEATR4	14	73478484	73558947	0.0605	opc	rs3742825	3.5	rs12589739	0.00434	-3.73	1.913	410	410	blup	0.014	0.008	-1.2421	0.2142	0.864091	rs11159021	4.38	rs12589739	0.00434	-3.73	3.059	410	410	blup	0.014	0.008	-3.2215	0.00128	0.141483
	AC005225.2	14	73555115	73633941	0.0808	opc	rs3742825	3.5	rs35417585	0.0414	5.46	-0.858	1967	15	enet	0.065	7.2e-08	-1.4643	0.1431	0.840856	rs8018967	4.47	rs35417585	0.0414	5.46	-2.16	1967	15	enet	0.065	7.2e-08	-2.672	0.00754	0.358081
	ELMSAN1	14	73715122	73790285	0.0231	opc	rs3742825	3.5	rs2075025	0.0144	-3.91	0.621	2094	1	top1	0.014	0.0077	-0.621	0.5346	0.958996	rs8018967	4.47	rs2075025	0.0144	-3.91	1.508	2094	1	top1	0.014	0.0077	-1.508	0.13155	0.793142
	AC008050.1	14	76495363	76726712	0.1314	opc	rs205813	2.95	rs11627642	0.0303	-5.1	0.219	2545	2545	blup	0.038	3.5e-05	-0.2037	0.8386	0.98147	rs4899644	4.11	rs11627642	0.0303	-5.1	0.574	2545	2545	blup	0.038	3.5e-05	0.8409	0.40041	0.937998
	TMEM63C	14	77116568	77259495	0.057	opc	rs7154707	3.09	rs1394364	0.0212	-4.07	0.876	2607	2607	blup	0.023	0.0011	0.2026	0.8394	0.98147	rs4899644	4.11	rs1394364	0.0212	-4.07	-1.61	2607	2607	blup	0.023	0.0011	2.7532	0.0059	0.346942
	TMED8	14	77335029	77377094	0.0371	opc	rs7154707	3.09	rs1046428	0.0315	-4.24	0.671	2487	1	top1	0.031	0.00015	-0.671	0.5022	0.95239	rs4899644	4.11	rs1046428	0.0315	-4.24	2.641	2487	1	top1	0.031	0.00015	-2.641	0.00827	0.372631
	AHSA1	14	77457870	77469472	0.0807	opc	rs4903603	-2.99	rs10431632	-0.00227	-3.75	-1.581	639	15	enet	0.044	8.7e-06	0.6675	0.5044	0.95239	rs4899644	4.11	rs10431632	-0.00227	-3.75	0.596	639	15	enet	0.044	8.7e-06	0.3968	0.69154	0.965623
	NRXN3	14	78170373	79868290	0.0993	opc	rs17827333	-3.22	rs141073194	-0.002	-3.97	1.845	4569	4569	blup	0.016	0.0049	-1.0378	0.2993	0.890118	rs117632297	-3.14	rs141073194	-0.002	-3.97	0.387	4569	4569	blup	0.016	0.0049	-1.3008	0.19333	0.847278
	CEP128	14	80476983	80959517	0.0345	opc	rs113200633	-2.94	rs2619666	0.0345	-4.91	-0.407	2522	4	lasso	0.037	4.3e-05	0.5488	0.5832	0.962897	rs117632297	-3.14	rs2619666	0.0345	-4.91	-0.237	2522	4	lasso	0.037	4.3e-05	-0.0996	0.92066	0.983907
	AC007262.2	14	81012099	81170429	0.1078	opc	rs17115631	-2.96	rs61980899	0.0756	6.61	1.809	2081	1	top1	0.076	5.6e-09	1.809	0.0705	0.768914	rs2300538	-2.43	rs61980899	0.0756	6.61	0.311	2081	1	top1	0.076	5.6e-09	0.311	0.7558	0.972086
	FLRT2	14	85530144	85654428	0.109	opc	rs17796723	2.55	rs8022059	3.21e-05	3.9	-1.374	2124	2124	blup	0.024	0.00074	-0.5043	0.6141	0.965217	rs895913	-2.98	rs8022059	3.21e-05	3.9	0.773	2124	2124	blup	0.024	0.00074	1.4566	0.14522	0.819045
	LINC02328	14	85911438	86161500	0.0983	opc	rs12586901	2.72	rs2373036	0.0347	-4.12	-0.061	2460	1	top1	0.035	6.9e-05	0.061	0.9514	0.995296	rs72695090	3.03	rs2373036	0.0347	-4.12	0.567	2460	1	top1	0.035	6.9e-05	-0.567	0.57071	0.958122
	GALC	14	87837820	87993665	0.0856	opc	rs1959718	2.98	rs17759543	0.0713	-6.11	0.496	2093	6	lasso	0.074	7.6e-09	-0.3009	0.7635	0.98147	rs4143913	-3.56	rs17759543	0.0713	-6.11	-0.614	2093	6	lasso	0.074	7.6e-09	0.5766	0.56418	0.958122
	KCNK10	14	88180103	88326907	0.1003	opc	rs1959718	2.98	rs1955598	0.0774	5.88	-1.461	2062	1	top1	0.077	3.7e-09	-1.461	0.144	0.840856	rs75918257	-2.93	rs1955598	0.0774	5.88	0.389	2062	1	top1	0.077	3.7e-09	0.389	0.69728	0.965623
	SPATA7	14	88384924	88470350	0.3859	opc	rs73314746	-2.97	rs2297129	0.254	-10.82	1.345	1974	70	enet	0.3	2e-34	-0.6412	0.5214	0.958996	rs75918257	-2.93	rs2297129	0.254	-10.82	0.049	1974	70	enet	0.3	2e-34	0.0826	0.93416	0.987953
	PTPN21	14	88465778	88555007	0.0324	opc	rs73314746	-2.97	rs761971	-0.00211	-3.47	-0.447	1857	2	lasso	0.0022	0.16	0.494	0.6213	0.965217	rs75918257	-2.93	rs761971	-0.00211	-3.47	-0.357	1857	2	lasso	0.0022	0.16	0.3517	0.72503	0.969552
	TTC8	14	88824153	88881078	0.0261	opc	rs12436362	-2.72	rs10134417	0.0359	-4.33	2.09	1564	1	top1	0.036	5.3e-05	-2.09	0.0366	0.735547	rs77413174	-2.6	rs10134417	0.0359	-4.33	0.022	1564	1	top1	0.036	5.3e-05	-0.022	0.98245	0.997782
	TTC7B	14	90524564	90816479	0.0914	opc	rs11626662	-4.04	rs1742101	0.0734	5.77	0.814	2344	1	top1	0.073	9.2e-09	0.814	0.4156	0.922109	rs17223831	-2.99	rs1742101	0.0734	5.77	-0.198	2344	1	top1	0.073	9.2e-09	-0.198	0.84305	0.974533
	NDUFB1	14	92116122	92121917	0.0782	opc	rs12590654	-3.9	rs12147595	-0.00224	3.54	0.218	550	550	blup	0.0051	0.076	1.3447	0.1787	0.841055	rs12590654	-5.51	rs12147595	-0.00224	3.54	-1.467	550	550	blup	0.0051	0.076	0.5091	0.6107	0.96063
	SLC24A4	14	92322581	92501483	0.1083	opc	rs12590654	-3.9	rs12434996	0.0154	-4.22	0.194	689	2	lasso	0.047	4.3e-06	-0.0873	0.9304	0.991793	rs12590654	-5.51	rs12434996	0.0154	-4.22	0.161	689	2	lasso	0.047	4.3e-06	-0.254	0.79949	0.973003
	ITPK1	14	92936914	93116320	0.1198	opc	rs12590654	-3.9	rs12894780	0.0315	-4.58	0.059	537	1	top1	0.032	0.00015	-0.059	0.953	0.995296	rs12590654	-5.51	rs12894780	0.0315	-4.58	0.678	537	1	top1	0.032	0.00015	-0.678	0.49777	0.949899
	UNC79	14	93333219	93707876	0.0433	opc	rs12589194	-3.42	rs7153646	0.0342	4.66	-0.272	2587	1	top1	0.034	7.8e-05	-0.272	0.7856	0.98147	rs6650495	-3.5	rs7153646	0.0342	4.66	-2.04	2587	1	top1	0.034	7.8e-05	-2.04	0.04135	0.631615
	ATG2B	14	96279195	96363341	0.0486	opc	rs7151963	-2.84	rs72702822	0.00162	-3.39	0.474	2250	2250	blup	0.0026	0.15	-0.7406	0.4589	0.94835	rs61983762	-3.34	rs72702822	0.00162	-3.39	-0.094	2250	2250	blup	0.0026	0.15	-0.4067	0.68419	0.965623
	BCL11B	14	99169287	99272197	0.0911	opc	rs112413059	3.19	rs12888948	0.0535	-5.3	-1.623	644	1	top1	0.054	9.3e-07	1.623	0.1046	0.819204	rs117971520	3.2	rs12888948	0.0535	-5.3	1.361	644	1	top1	0.054	9.3e-07	-1.361	0.17351	0.831728
	SLC25A29	14	100291116	100306547	0.0752	opc	rs74084762	2.88	rs12432201	0.0448	5.11	1.93	1489	1	top1	0.045	6.8e-06	1.93	0.0536	0.751939	rs10136874	-3.04	rs12432201	0.0448	5.11	0.509	1489	1	top1	0.045	6.8e-06	0.509	0.61075	0.96063
	MEG8	14	100894770	101038859	0.1246	opc	rs1956740	-3.22	rs61991118	0.0722	-6.77	0.287	2077	6	lasso	0.077	3.6e-09	-0.4833	0.6289	0.970017	rs12587451	4.01	rs61991118	0.0722	-6.77	0.466	2077	6	lasso	0.077	3.6e-09	-0.3418	0.73251	0.969552
	MOK	14	102224500	102305190	0.0735	opc	rs11849271	2.83	rs80179044	0.0418	-4.82	-0.054	1486	1	top1	0.042	1.4e-05	0.054	0.9569	0.996183	rs72702772	-4.5	rs80179044	0.0418	-4.82	-1.777	1486	1	top1	0.042	1.4e-05	1.777	0.07557	0.764121
	TRAF3	14	102777476	102911500	0.0362	opc	rs2144825	2.92	rs8010932	9.01e-05	3.57	-0.2	1549	1549	blup	0.0009	0.24	-1.6874	0.0915	0.800198	rs72702772	-4.5	rs8010932	9.01e-05	3.57	-3.666	1549	1549	blup	0.0009	0.24	-3.2203	0.00128	0.141483
	MARK3	14	103385392	103503831	0.1027	opc	rs877497	2.58	rs35443927	0.0389	-5.94	-0.034	1697	18	enet	0.096	4.6e-11	0.265	0.791	0.98147	rs79282068	-3.98	rs35443927	0.0389	-5.94	-0.087	1697	18	enet	0.096	4.6e-11	-0.4738	0.63565	0.961976
	MTA1	14	105419820	105470729	0.0454	opc	rs34398108	-3.19	rs2582567	0.0127	-3.4	1.042	947	1	top1	0.013	0.012	-1.042	0.2974	0.890118	rs113324322	4.3	rs2582567	0.0127	-3.4	-0.482	947	1	top1	0.013	0.012	0.482	0.62981	0.96063
	UBE3A	15	25333728	25439051	0.0922	opc	rs185721104	-3.06	rs9672362	0.0201	4.33	-2.665	2110	2	lasso	0.044	7.6e-06	-2.4723	0.01343	0.51587	rs113200397	-3.4	rs9672362	0.0201	4.33	-0.174	2110	2	lasso	0.044	7.6e-06	-1.084	0.27836	0.903784
	LINC02250	15	25456271	25578813	0.0541	opc	rs185721104	-3.06	rs7496458	0.00147	3.3	0.128	2128	2128	blup	0.017	0.0045	-1.9831	0.04736	0.751939	rs77450049	3.33	rs7496458	0.00147	3.3	-0.285	2128	2128	blup	0.017	0.0045	-0.7563	0.44946	0.949899
	GABRB3	15	26543546	26939539	0.1704	opc	rs55769456	3.2	rs61996884	0.124	-7.76	1.94	2631	1	top1	0.12	5.1e-14	-1.94	0.05238	0.751939	rs72708054	3.08	rs61996884	0.124	-7.76	-0.24	2631	1	top1	0.12	5.1e-14	0.24	0.81033	0.974533
	HERC2	15	28111040	28322172	0.0686	opc	rs3097451	-2.91	rs3925839	0.0222	4.12	-1.218	1338	1	top1	0.022	0.0012	-1.218	0.22322	0.865648	rs76245154	3.16	rs3925839	0.0222	4.12	0.756	1338	1	top1	0.022	0.0012	0.756	0.44965	0.949899
	FAM189A1	15	29120254	29570723	0.049	opc	rs78550701	-3.08	rs2262647	-0.00226	3.55	-1.005	2378	2378	blup	0.0068	0.049	-2.3233	0.02016	0.636395	rs7495257	-3.75	rs2262647	-0.00226	3.55	-0.974	2378	2378	blup	0.0068	0.049	0.3496	0.72662	0.969552
	AVEN	15	33866227	34039204	0.0625	opc	rs16971754	3.18	rs2684939	0.0165	3.37	1.368	2482	2482	blup	0.019	0.0029	0.2602	0.79472	0.98147	rs11632989	-2.75	rs2684939	0.0165	3.37	-1.007	2482	2482	blup	0.019	0.0029	0.1689	0.86588	0.974533
	EMC7	15	34084017	34101862	0.0442	opc	rs17236385	-2.67	rs12148238	-0.00107	-3.16	-0.226	2056	2056	blup	0.0033	0.12	-1.0186	0.30839	0.890118	rs16972835	2.51	rs12148238	-0.00107	-3.16	0.256	2056	2056	blup	0.0033	0.12	0.5208	0.60253	0.96063
	GOLGA8A	15	34379068	34437466	0.2113	opc	rs62006097	-3.27	rs12903365	0.0263	-4.56	0.059	2066	2066	blup	0.12	2.1e-13	-1.5208	0.1283	0.827137	rs12439499	2.98	rs12903365	0.0263	-4.56	-0.215	2066	2066	blup	0.12	2.1e-13	-1.0478	0.29475	0.911448
	GOLGA8B	15	34525207	34588503	0.2034	opc	rs62006097	-3.27	rs28571979	0.12	-7.45	0.722	2056	1	top1	0.12	1.5e-13	-0.7221	0.47025	0.949093	rs12439499	2.98	rs28571979	0.12	-7.45	0.529	2056	1	top1	0.12	1.5e-13	-0.5288	0.59693	0.96063
	MEIS2	15	36889204	37101299	0.0499	opc	rs16964586	3.07	rs16964863	-0.00151	-3.7	-0.451	2362	2362	blup	0.00037	0.28	-0.4608	0.64495	0.975167	rs2467360	3.44	rs16964863	-0.00151	-3.7	-0.402	2362	2362	blup	0.00037	0.28	-0.6878	0.4916	0.949899
	SPRED1	15	38252836	38357249	0.0719	opc	rs34315569	3.71	rs80048879	0.0197	-4.96	1.453	2007	2007	blup	0.036	4.7e-05	-1.9173	0.0552	0.751939	rs12441437	-4.8	rs80048879	0.0197	-4.96	0.043	2007	2007	blup	0.036	4.7e-05	0.0591	0.9529	0.990697
	FAM98B	15	38454127	38487710	0.0625	opc	rs56160046	3.67	rs1522766	-0.000754	-3.55	-1.48	457	457	blup	0.0047	0.084	0.1368	0.89121	0.985067	rs12441437	-4.8	rs1522766	-0.000754	-3.55	0.703	457	457	blup	0.0047	0.084	-0.7303	0.4652	0.949899
	IVD	15	40405485	40435947	0.1254	opc	rs80245030	3.37	rs12898710	0.00786	-4.45	2.114	1494	1494	blup	0.023	0.00099	-1.647	0.09955	0.819204	rs10163093	3.44	rs12898710	0.00786	-4.45	1.708	1494	1494	blup	0.023	0.00099	-0.8974	0.36952	0.936008
	CCDC32	15	40528683	40565057	0.1192	opc	rs80245030	3.37	rs1044474	0.149	-8.38	-1.013	1388	1	top1	0.15	1.3e-16	1.013	0.31106	0.891865	rs10163093	3.44	rs1044474	0.149	-8.38	-0.294	1388	1	top1	0.15	1.3e-16	0.294	0.76876	0.972086
	RAD51-AS1	15	40686183	40695107	0.0341	opc	rs80245030	3.37	rs11070293	0.00918	3.92	0.708	1388	1	top1	0.0092	0.027	0.708	0.47895	0.950295	rs10163093	3.44	rs11070293	0.00918	3.92	-0.87	1388	1	top1	0.0092	0.027	-0.87	0.3843	0.937204
	RMDN3	15	40735884	40755851	0.0583	opc	rs34034104	2.71	rs11070260	0.00889	2.93	0.071	281	3	lasso	0.027	0.0004	-0.0703	0.94398	0.995296	rs10163076	3.4	rs11070260	0.00889	2.93	-0.05	281	3	lasso	0.027	0.0004	-0.3513	0.72535	0.969552
	OIP5-AS1	15	41283990	41309737	0.0239	opc	rs80245030	3.37	rs11267024	-0.00141	3.09	-1.056	1264	5	lasso	0.0073	0.044	-0.2665	0.78983	0.98147	rs112742241	-3	rs11267024	-0.00141	3.09	-1.56	1264	5	lasso	0.0073	0.044	-1.0422	0.2973	0.911448
	MGA	15	41621224	41773081	0.0666	opc	rs73407407	2.54	rs2412623	-0.00193	3.36	-1.093	1992	1992	blup	0.022	0.0013	-1.3968	0.16247	0.840856	rs112742241	-3	rs2412623	-0.00193	3.36	-0.831	1992	1992	blup	0.022	0.0013	1.5722	0.1159	0.787499
	MAPKBP1	15	41774434	41827855	0.0336	opc	rs73407407	2.54	rs2695165	0.0158	3.77	-0.097	1662	1	top1	0.016	0.0056	-0.097	0.92273	0.990221	rs1618007	2.61	rs2695165	0.0158	3.77	0.662	1662	1	top1	0.016	0.0056	0.662	0.50797	0.954206
	EHD4	15	41895933	41972557	0.3762	opc	rs7179203	2.57	rs74587848	0.222	10.11	0.784	1738	45	enet	0.26	2e-29	0.2885	0.773	0.98147	rs1618007	2.61	rs74587848	0.222	10.11	0.921	1738	45	enet	0.26	2e-29	0.8432	0.39914	0.937998
	AC068724.3	15	43106225	43185779	0.0574	opc	rs12917189	-1.99	rs11070398	0.031	-4.49	-0.351	827	1	top1	0.031	0.00016	0.351	0.72559	0.98147	rs537115	-2.94	rs11070398	0.031	-4.49	-2.207	827	1	top1	0.031	0.00016	2.207	0.02731	0.566141
	ADAL	15	43330657	43354555	0.1252	opc	rs6493078	1.8	rs491648	0.138	-8.05	0.057	800	1	top1	0.14	1.6e-15	-0.057	0.95455	0.996118	rs28636829	-3.46	rs491648	0.138	-8.05	-2.001	800	1	top1	0.14	1.6e-15	2.001	0.04539	0.656608
	TUBGCP4	15	43369221	43409771	0.0447	opc	rs147525635	1.78	rs34212866	0.0317	-4.37	0.217	119	3	lasso	0.035	6.7e-05	0.2389	0.81117	0.98147	rs28437196	-3.7	rs34212866	0.0317	-4.37	0.137	119	3	lasso	0.035	6.7e-05	0.5392	0.58978	0.960415
	FRMD5	15	43870761	44195271	0.0762	opc	rs62024981	-2.42	rs7497621	0.041	-4.48	1.766	742	4	lasso	0.045	7.3e-06	-2.1226	0.03379	0.735496	rs28437196	-3.7	rs7497621	0.041	-4.48	-1.634	742	4	lasso	0.045	7.3e-06	0.4048	0.68561	0.965623
	CTDSPL2	15	44427622	44529038	0.0682	opc	rs16966424	-2.5	rs12593734	0.00974	-4.12	0.621	764	764	blup	0.028	0.00033	0.1042	0.91698	0.990015	rs2696084	-3.28	rs12593734	0.00974	-4.12	-0.045	764	764	blup	0.028	0.00033	0.0937	0.92535	0.985732
	TRIM69	15	44728988	44767829	0.0424	opc	rs16966424	-2.5	rs4505283	0.00236	-3.57	-0.918	1018	1018	blup	0.0049	0.08	0.6159	0.53797	0.958996	rs8024461	-2.87	rs4505283	0.00236	-3.57	0.687	1018	1018	blup	0.0049	0.08	-1.9002	0.0574	0.708443
	SEMA6D	15	47184101	47774223	0.1097	opc	rs8039913	-2.94	rs1224659	0.0212	-4.6	0.371	2193	2193	blup	0.033	0.0001	-1.5007	0.13343	0.827137	rs79843667	3.06	rs1224659	0.0212	-4.6	0.499	2193	2193	blup	0.033	0.0001	-1.271	0.20373	0.852793
	DTWD1	15	49621037	49656232	0.0204	opc	rs12437905	-2.7	rs8033476	-0.00204	2.93	1.557	1705	1705	blup	0.0042	0.096	1.7288	0.08385	0.787215	rs2414001	-3	rs8033476	-0.00204	2.93	-0.463	1705	1705	blup	0.0042	0.096	-1.2403	0.21488	0.864175
	GABPB1-AS1	15	50354959	50372202	0.5938	opc	rs11070784	-3.31	rs112741842	0.629	16.3	1.371	1890	1	top1	0.63	1.3e-92	1.371	0.17037	0.840856	rs17645935	-3.78	rs112741842	0.629	16.3	-0.875	1890	1	top1	0.63	1.3e-92	-0.875	0.38157	0.936008
	AC021752.1	15	50839875	50908603	0.0285	opc	rs11070784	-3.31	rs12904125	0.00161	3.9	-1.969	1806	1806	blup	0.011	0.019	-1.0893	0.27603	0.890118	rs2899472	4.08	rs12904125	0.00161	3.9	-2.447	1806	1806	blup	0.011	0.019	-2.7199	0.00653	0.348089
	DMXL2	15	51447711	51622833	0.0483	opc	rs2459401	3.32	rs11070849	4.17e-05	-3.37	1.325	1698	1698	blup	0.0075	0.042	-1.3557	0.1752	0.840856	rs2899472	4.08	rs11070849	4.17e-05	-3.37	0.363	1698	1698	blup	0.0075	0.042	1.3748	0.16921	0.828433
	SCG3	15	51681492	51721026	0.0322	opc	rs2459401	3.32	rs2459401	0.0151	-4.23	3.317	1501	4	lasso	0.017	0.0046	-2.5016	0.01236	0.507586	rs2899472	4.08	rs2459401	0.0151	-4.23	1.232	1501	4	lasso	0.017	0.0046	-1.1683	0.24268	0.884073
	TMOD3	15	51829628	51947295	0.049	opc	rs5002319	3.45	rs28876142	0.0228	-3.97	0.886	1585	1585	blup	0.024	0.00091	-0.8878	0.37464	0.914911	rs8024439	2.94	rs28876142	0.0228	-3.97	1.196	1585	1585	blup	0.024	0.00091	-0.9353	0.34964	0.922697
	GNB5	15	52115105	52191369	0.1218	opc	rs5002319	3.45	rs28492876	0.0103	3.91	-0.146	271	21	enet	0.022	0.0012	-1.2038	0.22868	0.871936	rs8024439	2.94	rs28492876	0.0103	3.91	-1.304	271	21	enet	0.022	0.0012	-1.0807	0.27982	0.903784
	MYO5A	15	52307283	52529050	0.0445	opc	rs5002319	3.45	rs752864	0.0456	5.05	0.277	380	1	top1	0.046	5.7e-06	0.277	0.78178	0.98147	rs1899747	-3.35	rs752864	0.0456	5.05	0.761	380	1	top1	0.046	5.7e-06	0.761	0.44666	0.949899
	RSL24D1	15	55180806	55197049	0.0363	opc	rs12902266	-3.13	rs4632077	0.00164	3.46	0.184	419	419	blup	0.0098	0.023	-1.3548	0.17547	0.840856	rs6493760	2.24	rs4632077	0.00164	3.46	-0.33	419	419	blup	0.0098	0.023	0.384	0.70097	0.967213
	RAB27A	15	55202966	55319113	0.3635	opc	rs12902266	-3.13	rs8024695	0.221	9.79	1.131	2591	13	lasso	0.22	5.3e-25	0.9211	0.35702	0.909699	rs6493760	2.24	rs8024695	0.221	9.79	-0.169	2591	13	lasso	0.22	5.3e-25	-0.5167	0.60537	0.96063
	DNAAF4	15	55410525	55508234	0.1351	opc	rs12902266	-3.13	rs9672854	-0.00231	3.9	0.536	481	24	enet	0.013	0.012	1.7014	0.08886	0.789464	rs6493760	2.24	rs9672854	-0.00231	3.9	-1.081	481	24	enet	0.013	0.012	0.3159	0.75209	0.972086
	PRTG	15	55611544	55743152	0.1	opc	rs12902266	-3.13	rs12901963	0.0386	-5.57	-0.704	2693	30	enet	0.044	8.2e-06	1.9271	0.05397	0.751939	rs12913391	2.33	rs12901963	0.0386	-5.57	-1.226	2693	30	enet	0.044	8.2e-06	0.6801	0.49642	0.949899
	NEDD4	15	55826922	55993746	0.0842	opc	rs4774822	3.09	rs9920007	0.0714	5.63	0.662	489	1	top1	0.071	1.5e-08	0.662	0.50797	0.954545	rs35424645	2.06	rs9920007	0.0714	5.63	-0.048	489	1	top1	0.071	1.5e-08	-0.048	0.96172	0.99289
	ZNF280D	15	56630181	56734086	0.0997	opc	rs13380027	-3.25	rs3199	0.0382	-4.46	-1.063	1505	1	top1	0.038	3.1e-05	1.063	0.28778	0.890118	rs9672676	-3.15	rs3199	0.0382	-4.46	0.368	1505	1	top1	0.038	3.1e-05	-0.368	0.71287	0.969306
	RORA	15	60488284	61229302	0.0784	opc	rs12440095	-3.23	rs17237738	0.00465	4.24	-0.142	3133	33	enet	0.011	0.016	0.5094	0.61047	0.965217	rs62007576	3.57	rs17237738	0.00465	4.24	-0.729	3133	33	enet	0.011	0.016	-0.3133	0.75405	0.972086
	AC012404.1	15	61181249	61195938	0.0565	opc	rs16943001	3.1	rs12101469	0.0217	4.69	-1.059	594	1	top1	0.022	0.0014	-1.059	0.2896	0.890118	rs62007576	3.57	rs12101469	0.0217	4.69	0.976	594	1	top1	0.022	0.0014	0.976	0.32906	0.919757
	AC009554.1	15	61834682	61935738	0.0859	opc	rs2955808	-3.25	rs11630347	0.0473	6.18	-1.427	2058	2058	blup	0.063	1.1e-07	-0.6131	0.53979	0.958996	rs35193906	3.33	rs11630347	0.0473	6.18	0.357	2058	2058	blup	0.063	1.1e-07	1.3965	0.16258	0.82277
	VPS13C	15	61852389	62060473	0.044	opc	rs66711205	2.97	rs1083866	-0.00117	-3.84	1.873	543	543	blup	0.0057	0.066	-0.1081	0.91392	0.990015	rs11635438	3.07	rs1083866	-0.00117	-3.84	-0.139	543	543	blup	0.0057	0.066	-0.7798	0.4355	0.945503
	TLN2	15	62390526	62844631	0.0742	opc	rs117618017	5.46	rs8031790	0.071	-4.78	0.332	2445	1	top1	0.071	1.6e-08	-0.332	0.73989	0.98147	rs28386949	-4.51	rs8031790	0.071	-4.78	1.075	2445	1	top1	0.071	1.6e-08	-1.075	0.28237	0.903861
	LACTB	15	63121833	63142061	0.0495	opc	rs117618017	5.46	rs12594313	0.0283	4.33	2.642	432	1	top1	0.028	0.00031	2.642	0.00824	0.458607	rs28386949	-4.51	rs12594313	0.0283	4.33	1.155	432	1	top1	0.028	0.00031	1.155	0.24809	0.890396
	RPS27L	15	63125872	63158021	0.0402	opc	rs117618017	5.46	rs8027272	0.00479	-3.8	-0.927	1681	1681	blup	0.011	0.019	-0.4849	0.62776	0.969095	rs28386949	-4.51	rs8027272	0.00479	-3.8	2.546	1681	1681	blup	0.011	0.019	-2.8519	0.00435	0.344392
	APH1B	15	63276018	63309126	0.0528	opc	rs117618017	5.46	rs12437834	0.027	3.98	0.335	393	1	top1	0.027	0.00041	0.335	0.73763	0.98147	rs28386949	-4.51	rs12437834	0.027	3.98	2.681	393	1	top1	0.027	0.00041	2.681	0.00734	0.358081
	USP3	15	63504511	63594640	0.1263	opc	rs117618017	5.46	rs2414817	0.065	-6.47	-0.649	1804	26	enet	0.067	3.9e-08	0.517	0.60513	0.965217	rs28386949	-4.51	rs2414817	0.065	-6.47	1.624	1804	26	enet	0.067	3.9e-08	0.1368	0.89116	0.979118
	USP3-AS1	15	63544247	63601589	0.0415	opc	rs117618017	5.46	rs12324650	0.0147	-3.83	0.123	323	1	top1	0.015	0.0072	-0.123	0.90211	0.98599	rs28386949	-4.51	rs12324650	0.0147	-3.83	-0.174	323	1	top1	0.015	0.0072	0.174	0.86187	0.974533
	SNX1	15	64094123	64146090	0.0336	opc	rs11071767	2.92	rs989546	0.0037	3.19	-1.505	1403	1403	blup	0.0039	0.11	1.0546	0.29162	0.890118	rs332233	4.08	rs989546	0.0037	3.19	1.104	1403	1403	blup	0.0039	0.11	2.7421	0.00611	0.346942
	RAB11A	15	65726054	65891989	0.0972	opc	rs4776280	3.32	rs870022	0.0135	-4.56	-0.604	403	403	blup	0.026	0.00049	0.8282	0.40754	0.920047	rs62015032	-2.31	rs870022	0.0135	-4.56	0.232	403	403	blup	0.026	0.00049	-0.115	0.90842	0.983745
	MEGF11	15	65895079	66253747	0.2038	opc	rs4776280	3.32	rs899085	0.0889	-6.29	0.053	561	1	top1	0.089	2.5e-10	-0.053	0.95773	0.996255	rs12050816	-2.93	rs899085	0.0889	-6.29	-0.352	561	1	top1	0.089	2.5e-10	0.352	0.72484	0.969552
	DIS3L	15	66293217	66333898	0.055	opc	rs4776280	3.32	rs4776774	0.05	5.57	-2.295	520	7	enet	0.054	8.7e-07	-1.9166	0.05529	0.751939	rs12050816	-2.93	rs4776774	0.05	5.57	-2.077	520	7	enet	0.054	8.7e-07	-1.7067	0.08787	0.766622
	TIPIN	15	66336191	66386746	0.0415	opc	rs4776280	3.32	rs34591673	0.0264	3.92	-0.804	2242	1	top1	0.026	0.00048	-0.804	0.4214	0.924718	rs12050817	-2.94	rs34591673	0.0264	3.92	1.589	2242	1	top1	0.026	0.00048	1.589	0.11206	0.787499
	IQCH-AS1	15	67290636	67521844	0.0669	opc	rs72743477	2.46	rs8024524	0.0236	4.24	1.15	2164	1	top1	0.024	0.0009	1.15	0.25014	0.885718	rs28485994	-3.86	rs8024524	0.0236	4.24	0.152	2164	1	top1	0.024	0.0009	0.152	0.87919	0.977587
	MAP2K5	15	67542703	67807117	0.1494	opc	rs8032082	3.27	rs4776361	0.152	-8.35	-1.105	1735	18	enet	0.16	2.2e-17	1.2165	0.22379	0.865648	rs28730809	2.93	rs4776361	0.152	-8.35	-0.527	1735	18	enet	0.16	2.2e-17	0.6774	0.49818	0.949899
	MYO9A	15	71822291	72118577	0.0595	opc	rs11639050	3.14	rs11856837	0.0143	-4.27	-0.567	1474	1	top1	0.014	0.0079	0.567	0.57071	0.958996	rs112917869	3.23	rs11856837	0.0143	-4.27	0.568	1474	1	top1	0.014	0.0079	-0.568	0.57003	0.958122
	NEO1	15	73051710	73305205	0.0441	opc	rs478438	-2.85	rs72743326	-0.00237	-3.03	0.636	271	271	blup	0.0039	0.1	-0.8696	0.38449	0.914911	rs62004589	3.1	rs72743326	-0.00237	-3.03	-0.508	271	271	blup	0.0039	0.1	0.743	0.45748	0.949899
	NPTN	15	73560014	73634134	0.0531	opc	rs112083545	-2.89	rs7174985	-0.00237	3.15	0.123	304	304	blup	0.006	0.06	1.4108	0.1583	0.840856	rs62004589	3.1	rs7174985	-0.00237	3.15	-0.181	304	304	blup	0.006	0.06	-1.3417	0.17969	0.833352
	SCAMP5	15	74957219	75021495	0.0573	opc	rs11636600	-3.66	rs12908078	-0.00238	-3.49	-0.373	212	212	blup	0.011	0.019	0.753	0.45145	0.946574	rs11638576	3.42	rs12908078	-0.00238	-3.49	-0.946	212	212	blup	0.011	0.019	0.1717	0.86365	0.974533
	PPCDC	15	75023586	75117462	0.0257	opc	rs11636600	-3.67	rs77755829	0.0112	3.59	-0.596	1096	1	top1	0.011	0.017	-0.5961	0.55109	0.958996	rs5025115	4.51	rs77755829	0.0112	3.59	-1.01	1096	1	top1	0.011	0.017	-1.0103	0.31233	0.913327
	SCAPER	15	76347904	76905444	0.0883	opc	rs335706	-3.37	rs4079681	0.124	-7.62	1.502	1810	1	top1	0.12	5.9e-14	-1.502	0.1331	0.827137	rs283793	3.91	rs4079681	0.124	-7.62	1.916	1810	1	top1	0.12	5.9e-14	-1.916	0.05537	0.691993
	PEAK1	15	77100656	77420144	0.0244	opc	rs7173067	2.83	rs77952682	0.017	-4.42	0.414	2184	6	lasso	0.026	0.00053	0.2101	0.83359	0.98147	rs2469204	-3.5	rs77952682	0.017	-4.42	1.308	2184	6	lasso	0.026	0.00053	-0.8068	0.41978	0.945045
	LINGO1	15	77613027	77820900	0.0255	opc	rs12593575	-2.8	rs4886869	0.00923	3.74	-0.267	2296	1	top1	0.0092	0.027	-0.267	0.78947	0.98147	rs34772139	2.89	rs4886869	0.00923	3.74	-0.597	2296	1	top1	0.0092	0.027	-0.597	0.55051	0.957345
	DNAJA4	15	78264086	78282196	0.04	opc	rs28577997	-2.92	rs72730727	-0.000247	3.23	-0.769	2148	36	enet	0.0036	0.11	0.0986	0.92147	0.990078	rs79163406	-3.23	rs72730727	-0.000247	3.23	1.162	2148	36	enet	0.0036	0.11	0.3737	0.70863	0.969306
	MORF4L1	15	78810487	78898139	0.0669	opc	rs3784539	-4.24	rs894784	0.0488	-4.7	-0.868	451	3	lasso	0.066	5.2e-08	0.1587	0.87387	0.985067	rs3784539	-3.81	rs894784	0.0488	-4.7	-1.473	451	3	lasso	0.066	5.2e-08	0.6288	0.52945	0.955653
	AC015871.1	15	79898840	79923702	0.0509	opc	rs72740101	2.99	rs2865825	0.00911	-4.35	-0.266	2340	9	lasso	0.024	0.0008	0.3688	0.7123	0.98147	rs733679	3.43	rs2865825	0.00911	-4.35	0.031	2340	9	lasso	0.024	0.0008	0.3384	0.73503	0.969552
	ZFAND6	15	80059568	80138393	0.0765	opc	rs7168754	3.09	rs4778745	0.0609	5.45	0.076	559	2	lasso	0.067	4.2e-08	0.3531	0.72403	0.98147	rs17218165	3.42	rs4778745	0.0609	5.45	-0.441	559	2	lasso	0.067	4.2e-08	-0.1744	0.86158	0.974533
	CTXND1	15	80195481	80252213	0.1491	opc	rs2305145	3.17	rs28648410	0.0459	-5.65	0.254	2250	2250	blup	0.057	4.1e-07	-0.5913	0.55435	0.958996	rs733679	3.43	rs28648410	0.0459	-5.65	-0.492	2250	2250	blup	0.057	4.1e-07	1.194	0.23249	0.87324
	ARNT2	15	80404350	80597933	0.0599	opc	rs2305145	3.17	rs11635014	-0.00032	4	0.433	2279	2279	blup	0.019	0.003	0.3527	0.72429	0.98147	rs733679	3.43	rs11635014	-0.00032	4	-0.577	2279	2279	blup	0.019	0.003	0.0859	0.93156	0.987915
	AP3B2	15	82659281	82709946	0.031	opc	rs75357244	-4.39	rs28737193	0.00456	3.67	-1.217	948	948	blup	0.007	0.047	-2.1122	0.03467	0.735547	rs12372980	2.37	rs28737193	0.00456	3.67	0.931	948	948	blup	0.007	0.047	-0.2816	0.77822	0.972086
	WHAMM	15	82809628	82836108	0.0348	opc	rs75357244	-4.39	rs1431717	0.034	3.98	0.172	876	1	top1	0.034	8.3e-05	0.172	0.86344	0.98442	rs4843133	-2.53	rs1431717	0.034	3.98	0.5	876	1	top1	0.034	8.3e-05	0.5	0.61708	0.96063
	C15orf40	15	82988441	83011641	0.0203	opc	rs75357244	-4.39	rs8037783	0.00754	-3.64	0.979	1063	1	top1	0.0075	0.041	-0.979	0.32758	0.897613	rs4843133	-2.53	rs8037783	0.00754	-3.64	1.508	1063	1	top1	0.0075	0.041	-1.508	0.13155	0.793142
	AC103876.1	15	83179182	83439445	0.0474	opc	rs72760350	-2.87	rs36070450	0.00427	3.87	1.058	433	1	top1	0.0043	0.095	1.058	0.29006	0.890118	rs12439816	-2.97	rs36070450	0.00427	3.87	-0.282	433	1	top1	0.0043	0.095	-0.282	0.77794	0.972086
	WDR73	15	84639281	84654343	0.0565	opc	rs56002636	-3.05	rs12594450	0.00103	4	0.846	1296	1296	blup	0.01	0.021	0.3989	0.68997	0.98147	rs34585903	-3.12	rs12594450	0.00103	4	-0.211	1296	1296	blup	0.01	0.021	0.8692	0.38473	0.937204
	AC087286.2	15	85619623	85670948	0.0356	opc	rs77197603	-3.58	rs7163838	0.00205	3.56	-1.048	485	485	blup	0.0052	0.074	-1.3892	0.16478	0.840856	rs7498010	-2.68	rs7163838	0.00205	3.56	0.54	485	485	blup	0.0052	0.074	-0.3214	0.74789	0.972086
	AGBL1	15	86079973	87029052	0.063	opc	rs7165326	3.57	rs2173088	0.06	-5.37	-0.001	4214	1	top1	0.06	2.1e-07	0.001	0.9992	0.9992	rs12443182	3.64	rs2173088	0.06	-5.37	-1.475	4214	1	top1	0.06	2.1e-07	1.475	0.14021	0.812037
	ACAN	15	88803440	88875354	0.0965	opc	rs34057547	-5.29	rs3826040	0.00471	-3.71	-0.339	1855	1855	blup	0.02	0.002	-2.7807	0.00542	0.404487	rs17201864	3.79	rs3826040	0.00471	-3.71	-1.332	1855	1855	blup	0.02	0.002	1.7335	0.08301	0.764121
	MFGE8	15	88898683	88913381	0.1639	opc	rs34057547	-5.29	rs3784751	0.054	6.32	3.298	1802	4	lasso	0.11	1.4e-12	2.6491	0.00807	0.458607	rs17201864	3.79	rs3784751	0.054	6.32	-1.566	1802	4	lasso	0.11	1.4e-12	-1.1926	0.23302	0.87324
	NGRN	15	90265659	90278141	0.039	opc	rs11073911	3.07	rs6496635	0.00292	-3.87	-0.639	1903	1	top1	0.0029	0.14	0.639	0.52282	0.958996	rs28726375	3.81	rs6496635	0.00292	-3.87	-1.603	1903	1	top1	0.0029	0.14	1.603	0.10893	0.787464
	CRTC3	15	90529923	90645345	0.0307	opc	rs578110396	-3.08	rs1847858	-0.000605	-4.05	1.274	2378	2378	blup	0.0013	0.21	-1.2748	0.20237	0.863577	rs28726375	3.81	rs1847858	-0.000605	-4.05	-1.007	2378	2378	blup	0.0013	0.21	0.7787	0.43614	0.945503
	BLM	15	90717346	90816166	0.0376	opc	rs578110396	-3.08	rs8031049	0.0165	-4.46	-0.327	2321	1	top1	0.017	0.0047	0.327	0.74367	0.98147	rs28726375	3.81	rs8031049	0.0165	-4.46	0.536	2321	1	top1	0.017	0.0047	-0.536	0.59196	0.96063
	FAM174B	15	92617448	92809884	0.0698	opc	rs733037	-3.17	rs58112352	0.0407	-5.2	-0.095	3031	1	top1	0.041	1.7e-05	0.095	0.92431	0.990888	rs78566238	4.04	rs58112352	0.0407	-5.2	0.474	3031	1	top1	0.041	1.7e-05	-0.474	0.6355	0.961976
	RGMA	15	93035273	93089204	0.0955	opc	rs733037	-3.17	rs113471413	0.116	-7.08	0.335	3091	3	lasso	0.14	5.7e-16	-0.3054	0.76007	0.98147	rs78566238	4.04	rs113471413	0.116	-7.08	0.942	3091	3	lasso	0.14	5.7e-16	-1.3141	0.18882	0.846465
	AC091078.1	15	93230034	93569483	0.2451	opc	rs733037	-3.17	rs113471413	0.0859	-6.63	0.335	3508	23	enet	0.13	3.4e-14	0.0726	0.94216	0.995296	rs77151918	-3.38	rs113471413	0.0859	-6.63	0.942	3508	23	enet	0.13	3.4e-14	-1.1618	0.24531	0.887465
	AC110023.1	15	93589867	93760886	0.1596	opc	rs733037	-3.17	rs113471413	0.103	-7.05	0.335	3237	21	enet	0.16	2.9e-18	-0.3444	0.73053	0.98147	rs4777619	3.23	rs113471413	0.103	-7.05	0.942	3237	21	enet	0.16	2.9e-18	-1.5728	0.11576	0.787499
	ARRDC4	15	97960703	97973833	0.1465	opc	rs28379265	-2.83	rs1043372	0.0642	5.94	-1.509	2677	1	top1	0.064	7.9e-08	-1.509	0.1313	0.827137	rs11633693	-3.97	rs1043372	0.0642	5.94	2.362	2677	1	top1	0.064	7.9e-08	2.362	0.01818	0.474862
	LRRC28	15	99251362	99390729	0.0668	opc	rs7181876	-3.29	rs10048024	-0.00068	3.4	-1.652	2635	2635	blup	0.0056	0.066	-0.3944	0.69329	0.98147	rs2312495	-3.6	rs10048024	-0.00068	3.4	1.193	2635	2635	blup	0.0056	0.066	-2.0911	0.03652	0.588829
	MEF2A	15	99565417	99716466	0.0456	opc	rs7181876	-3.29	rs34756251	0.0329	4.23	-0.489	2995	1	top1	0.033	0.00011	-0.489	0.62484	0.966301	rs6598250	-2.83	rs34756251	0.0329	4.23	1.618	2995	1	top1	0.033	0.00011	1.618	0.10566	0.784045
	ADAMTS17	15	99971437	100342005	0.2424	opc	rs12148806	-3.17	rs4965580	0.0445	-5.22	1.223	3553	3553	blup	0.1	6.9e-12	-1.6444	0.10008	0.819204	rs2924768	-2.8	rs4965580	0.0445	-5.22	0.313	3553	3553	blup	0.1	6.9e-12	0.1048	0.91655	0.983889
	LINS1	15	100559369	100603230	0.1607	opc	rs12148806	-3.17	rs36053285	0.102	-7.03	-0.906	2574	1	top1	0.1	1e-11	0.906	0.36494	0.909699	rs8023514	3.58	rs36053285	0.102	-7.03	-1.632	2574	1	top1	0.1	1e-11	1.632	0.10268	0.781355
	SNRPA1	15	101281510	101295282	0.072	opc	rs4965373	3.56	rs2624986	0.0162	-4.52	0.296	2218	1	top1	0.016	0.0051	-0.296	0.76723	0.98147	rs8023514	3.58	rs2624986	0.0162	-4.52	0.092	2218	1	top1	0.016	0.0051	-0.092	0.9267	0.985964
	PCSK6	15	101297142	101525202	0.1113	opc	rs4965373	3.56	rs7170232	0.0543	5.03	0.274	2322	1	top1	0.054	7.8e-07	0.274	0.78408	0.98147	rs8023514	3.58	rs7170232	0.0543	5.03	0.166	2322	1	top1	0.054	7.8e-07	0.166	0.86816	0.974533
	TM2D3	15	101621444	101652391	0.0581	opc	rs4965373	3.56	rs623901	0.0191	4.59	0.076	1669	1669	blup	0.029	0.00026	0.1269	0.89902	0.98599	rs8036466	-2.75	rs623901	0.0191	4.59	0.052	1669	1669	blup	0.029	0.00026	1.0321	0.30201	0.913327
	ANTKMT	16	720581	722590	0.0653	opc	rs55671279	-3.61	rs4984688	0.028164	-4.61	0.007	2429	1	top1	0.028	0.00031	-0.007	0.994	0.997853	rs2385129	4.24	rs4984688	0.028164	-4.61	-2.762	2429	1	top1	0.028	0.00031	2.762	0.005745	0.346942
	LMF1	16	853634	981318	0.0485	opc	rs55671279	-3.61	rs7404696	0.020633	4.27	-0.547	2764	1	top1	0.021	0.0018	-0.547	0.584	0.962897	rs2385129	4.24	rs7404696	0.020633	4.27	0.054	2764	1	top1	0.021	0.0018	0.054	0.956935	0.990697
	AC009041.2	16	975761	981596	0.0995	opc	rs55671279	-3.61	rs3809675	0.049746	-5.67	-2.395	2502	1	top1	0.05	2.2e-06	2.395	0.0166	0.591583	rs2385129	4.24	rs3809675	0.049746	-5.67	-0.321	2502	1	top1	0.05	2.2e-06	0.321	0.74821	0.972086
	UBE2I	16	1308880	1327018	0.0597	opc	rs58511756	3.32	rs12920709	0.010942	3.68	2.368	712	1	top1	0.011	0.018	2.368	0.0179	0.615195	rs9924773	-3.3	rs12920709	0.010942	3.68	2.017	712	1	top1	0.011	0.018	2.017	0.043696	0.655942
	CLCN7	16	1444934	1475084	0.0973	opc	rs55671279	-3.61	rs36105643	0.017984	-4.87	-0.828	2757	22	enet	0.055	7e-07	0.1622	0.871	0.985067	rs111510874	3.48	rs36105643	0.017984	-4.87	1.942	2757	22	enet	0.055	7e-07	-2.7442	0.006066	0.346942
	HAGH	16	1795620	1827157	0.0465	opc	rs58511756	3.32	rs4786417	-0.001769	3.62	0.6964	2361	2361	blup	0.017	0.0042	0.9611	0.337	0.900045	rs11649279	3.83	rs4786417	-0.001769	3.62	-1.059	2361	2361	blup	0.017	0.0042	-0.5716	0.567614	0.958122
	RPS2	16	1962058	1964841	0.0596	opc	rs30994	3.17	rs30252	0.020423	3.7	-0.008	420	1	top1	0.02	0.0019	-0.008	0.994	0.997853	rs28368283	3.76	rs30252	0.020423	3.7	-2.64	420	1	top1	0.02	0.0019	-2.64	0.008291	0.372631
	RAB26	16	2140803	2154165	0.0638	opc	rs30994	3.17	rs112276599	-0.002197	3.26	-0.252	346	346	blup	0.019	0.0027	-0.294	0.769	0.98147	rs28368283	3.76	rs112276599	-0.002197	3.26	1.266	346	346	blup	0.019	0.0027	1.86	0.062888	0.725017
	FLYWCH1	16	2911937	2951208	0.16	opc	rs78169841	3.04	rs9928222	0.093394	6.99	-0.556	1537	3	lasso	0.1	1.1e-11	-0.4164	0.677	0.976975	rs8063711	3.03	rs9928222	0.093394	6.99	1.643	1537	3	lasso	0.1	1.1e-11	1.5167	0.129355	0.793142
	AC025283.2	16	3365099	3479550	0.0498	opc	rs72760814	-3.22	rs17611866	0.007279	4	0.126	1893	1	top1	0.0073	0.044	0.126	0.9	0.98599	rs8063711	3.03	rs17611866	0.007279	4	1.749	1893	1	top1	0.0073	0.044	1.749	0.080291	0.764121
	CLUAP1	16	3500976	3539048	0.1044	opc	rs72760814	-3.22	rs3751837	0.024233	5.26	-0.201	1705	6	lasso	0.034	7.7e-05	0.2271	0.82	0.98147	rs1609847	2.59	rs3751837	0.024233	5.26	2.026	1705	6	lasso	0.034	7.7e-05	1.8477	0.064643	0.725017
	PAM16	16	4331549	4355607	0.0601	opc	rs6500634	-3.69	rs113523959	0.001016	3.64	-1.345	1686	1686	blup	0.012	0.012	-1.4421	0.149	0.840856	rs142419321	-2.72	rs113523959	0.001016	3.64	-0.091	1686	1686	blup	0.012	0.012	0.5623	0.5739	0.958122
	CORO7	16	4354542	4425705	0.4618	opc	rs6500634	-3.69	rs9925719	0.492842	14.6	-1.085	1850	3	lasso	0.5	2e-65	-1.1421	0.253	0.885718	rs142419321	-2.72	rs9925719	0.492842	14.6	1.69	1850	3	lasso	0.5	2e-65	1.7269	0.084194	0.764121
	MGRN1	16	4616493	4690974	0.0829	opc	rs6500634	-3.69	rs841224	0.078555	6.61	1.536	2119	14	enet	0.082	1.2e-09	1.3596	0.174	0.840856	rs142419321	-2.72	rs841224	0.078555	6.61	-1.228	2119	14	enet	0.082	1.2e-09	-1.1235	0.261211	0.898391
	ROGDI	16	4796968	4802950	0.0836	opc	rs6500634	-3.69	rs17694688	0.030836	4.43	-0.046	1969	4	lasso	0.046	4.8e-06	-0.4568	0.648	0.976111	rs1534508	-2.97	rs17694688	0.030836	4.43	0.798	1969	4	lasso	0.046	4.8e-06	0.9699	0.332116	0.920899
	RBFOX1	16	5239802	7713340	0.1344	opc	rs72763561	4.05	rs78728828	0.027778	4.3	-0.403	10898	1	top1	0.028	0.00034	-0.403	0.687	0.9795	rs9925660	3.98	rs78728828	0.027778	4.3	-0.209	10898	1	top1	0.028	0.00034	-0.209	0.834448	0.974533
	GRIN2A	16	9753404	10182754	0.0693	opc	rs4781449	-2.96	rs8061903	0.034514	5.01	0.32	3818	3	lasso	0.036	5.4e-05	0.4075	0.684	0.978975	rs1110268	3.3	rs8061903	0.034514	5.01	0.472	3818	3	lasso	0.036	5.4e-05	0.3733	0.708954	0.969306
	SHISA9	16	12901598	13240416	0.4863	opc	rs11075067	3.28	rs2173863	0.391998	13.02	1.211	3750	1	top1	0.39	1.6e-47	1.211	0.226	0.866831	rs28815236	-3.11	rs2173863	0.391998	13.02	-0.895	3750	1	top1	0.39	1.6e-47	-0.895	0.370787	0.936008
	U91319.1	16	13246232	13563388	0.4216	opc	rs179564	3.06	rs6498377	0.405188	13.23	1.188	3110	1	top1	0.41	1.5e-49	1.188	0.235	0.878188	rs28815236	-3.11	rs6498377	0.405188	13.23	-0.884	3110	1	top1	0.41	1.5e-49	-0.884	0.376696	0.936008
	NPIPA1	16	14922802	14952060	0.0326	opc	rs113631743	2.7	rs153798	-0.001888	-3.02	0.784	523	5	enet	0.0047	0.085	-0.7936	0.427	0.929502	rs6498540	-2.52	rs153798	-0.001888	-3.02	-1.199	523	5	enet	0.0047	0.085	1.1929	0.232909	0.87324
	PDXDC1	16	14974591	15139339	0.557	opc	rs219426	-2.71	rs146651998	0.069327	-6.35	-0.952	656	25	enet	0.21	4.4e-23	0.1042	0.917	0.990015	rs115273881	-2.75	rs146651998	0.069327	-6.35	-0.011	656	25	enet	0.21	4.4e-23	-0.2539	0.799599	0.973003
	BMERB1	16	15434475	15625028	0.2615	opc	rs219426	-2.71	rs8059801	0.170682	8.61	0.613	1506	9	lasso	0.21	4.4e-24	0.2868	0.774	0.98147	rs997691	3.16	rs8059801	0.170682	8.61	0.109	1506	9	lasso	0.21	4.4e-24	0.2054	0.837297	0.974533
	VPS35L	16	19555240	19706793	0.0848	opc	rs11642673	-3.67	rs11639691	0.053458	-5	0.7753	1968	1	top1	0.053	9.4e-07	-0.7753	0.438	0.940062	rs1925520	3.41	rs11639691	0.053458	-5	0.285	1968	1	top1	0.053	9.4e-07	-0.2848	0.775766	0.972086
	KNOP1	16	19701937	19718235	0.2999	opc	rs11642673	-3.67	rs72769523	0.328797	12.06	-1.8482	1833	2	lasso	0.33	9.2e-39	-1.7277	0.084	0.787215	rs1925520	3.41	rs72769523	0.328797	12.06	-1.857	1833	2	lasso	0.33	9.2e-39	-1.7058	0.08805	0.766622
	IQCK	16	19716456	19858467	0.0363	opc	rs11642673	-3.67	rs55781242	0.005976	-3.59	-1.905	1981	1	top1	0.006	0.061	1.905	0.0568	0.751939	rs1925520	3.41	rs55781242	0.005976	-3.59	-1.848	1981	1	top1	0.006	0.061	1.848	0.064602	0.725017
	GPRC5B	16	19856691	19886167	0.0603	opc	rs11642673	-3.67	rs71384424	0.028799	4.41	1.075	319	1	top1	0.029	0.00027	1.075	0.282	0.890118	rs1925520	3.41	rs71384424	0.028799	4.41	0.13	319	1	top1	0.029	0.00027	0.13	0.896566	0.979118
	EEF2K	16	22206278	22288738	0.1766	opc	rs62044820	2.77	rs9936495	0.152948	-8.4	-0.259	608	22	enet	0.18	8.5e-20	0.2169	0.828	0.98147	rs154551	-2.88	rs9936495	0.152948	-8.4	0.364	608	22	enet	0.18	8.5e-20	-0.5602	0.575314	0.958122
	PRKCB	16	23835983	24220611	0.0524	opc	rs250583	-4.23	rs12149555	-0.001965	3.9	-0.3508	2505	8	enet	0.011	0.016	-0.0341	0.973	0.997853	rs240745	-4.18	rs12149555	-0.001965	3.9	-2.126	2505	8	enet	0.011	0.016	-1.2533	0.210087	0.861023
	TNRC6A	16	24610209	24827632	0.0809	opc	rs10775272	2.92	rs17177078	0.037228	4.39	1.359	2389	1	top1	0.037	3.9e-05	1.359	0.174	0.840856	rs12103006	-3.75	rs17177078	0.037228	4.39	1.72	2389	1	top1	0.037	3.9e-05	1.72	0.085432	0.764121
	AC008731.1	16	24803451	24819739	0.0892	opc	rs10775272	2.92	rs6497755	0.052957	4.89	-1.058	534	1	top1	0.053	1.1e-06	-1.058	0.29	0.890118	rs12103006	-3.75	rs6497755	0.052957	4.89	-0.343	534	1	top1	0.053	1.1e-06	-0.343	0.731598	0.969552
	LINC02175	16	25066937	25088618	0.0896	opc	rs10775272	2.92	rs11074669	0.066695	6.15	-0.36	2017	3	lasso	0.067	3.9e-08	-0.3696	0.712	0.98147	rs12103006	-3.75	rs11074669	0.066695	6.15	-0.666	2017	3	lasso	0.067	3.9e-08	-0.7398	0.459437	0.949899
	GSG1L	16	27787528	28063714	0.1225	opc	rs78102288	-3.42	rs56265493	0.044164	-6.04	-0.601	1561	4	lasso	0.11	2.2e-12	0.542	0.588	0.962995	rs705909	-3.37	rs56265493	0.044164	-6.04	-0.783	1561	4	lasso	0.11	2.2e-12	0.7127	0.476007	0.949899
	XPO6	16	28097979	28211920	0.0557	opc	rs78102288	-3.42	rs7199765	-0.002329	-3.39	-1.745	1281	1281	blup	0.008	0.037	0.524	0.6	0.965217	rs705909	-3.37	rs7199765	-0.002329	-3.39	-1.595	1281	1281	blup	0.008	0.037	-0.5763	0.564417	0.958122
	SULT1A1	16	28605196	28623625	0.0502	opc	rs78102288	-3.42	rs2925624	0.012948	-3.89	-1.322	806	4	lasso	0.016	0.0057	1.368	0.171	0.840856	rs538388346	3.23	rs2925624	0.012948	-3.89	-1.142	806	4	lasso	0.016	0.0057	0.7164	0.473737	0.949899
	AC009093.2	16	29139661	29216706	0.0642	opc	rs55736310	-2.61	rs2252605	0.037021	-5.52	0.566	1105	1105	blup	0.043	9.5e-06	0.3863	0.699	0.98147	rs4787460	-3.26	rs2252605	0.037021	-5.52	0.571	1105	1105	blup	0.043	9.5e-06	-0.4322	0.665571	0.964651
	SEZ6L2	16	29871159	29899547	0.0531	opc	rs8061772	-4.51	rs7359380	0.007808	4.29	-1.997	597	597	blup	0.038	3e-05	-4.1961	2.72e-05	0.0118411	rs7191849	-4.14	rs7359380	0.007808	4.29	-2.379	597	597	blup	0.038	3e-05	-3.7955	0.000147	0.0438236
	INO80E	16	29995715	30005793	0.0202	opc	rs8061772	-4.51	rs11150580	0.00473	-3.44	-3.553	679	679	blup	0.0051	0.076	3.5288	0.000417	0.090767	rs7191849	-4.14	rs11150580	0.00473	-3.44	-3.543	679	679	blup	0.0051	0.076	3.4952	0.000474	0.0881115
	BCL7C	16	30833626	30894960	0.0561	opc	rs7190802	-4.89	rs8050463	0.026319	4.56	-0.706	877	17	enet	0.03	0.00019	-1.7317	0.0833	0.787215	rs9796794	4.81	rs8050463	0.026319	4.56	-2.489	877	17	enet	0.03	0.00019	-3.6153	0.0003	0.0712364
	ZNF720	16	31713229	31794869	0.0499	opc	rs7184910	4.22	rs2261745	0.012456	-4.05	-0.631	1063	1063	blup	0.028	0.0003	1.773	0.0762	0.774286	rs76286392	-3.66	rs2261745	0.012456	-4.05	-1.874	1063	1063	blup	0.028	0.0003	1.5435	0.122705	0.791796
	PHKB	16	47461123	47701523	0.0468	opc	rs12149765	-1.98	rs72802517	0.017429	4.14	-0.505	308	1	top1	0.017	0.0038	-0.505	0.614	0.965217	rs148148713	-2.41	rs72802517	0.017429	4.14	0.626	308	1	top1	0.017	0.0038	0.626	0.531315	0.955653
	HEATR3	16	50065970	50107272	0.0479	opc	rs75329958	3.57	rs6500291	0.056091	-5.11	-0.424	1611	1	top1	0.056	5.1e-07	0.424	0.672	0.976778	rs59368923	2.95	rs6500291	0.056091	-5.11	-1.724	1611	1	top1	0.056	5.1e-07	1.724	0.084708	0.764121
	TOX3	16	52436417	52547802	0.2248	opc	rs3852741	3.47	rs8064219	0.126307	7.6	-0.666	1906	1	top1	0.13	3.1e-14	-0.666	0.505	0.95239	rs117549275	-3.38	rs8064219	0.126307	7.6	-0.744	1906	1	top1	0.13	3.1e-14	-0.744	0.456876	0.949899
	RBL2	16	53433977	53491648	0.0807	opc	rs3852741	3.47	rs1861349	0.032421	-4.19	-1.213	1674	1	top1	0.032	0.00012	1.213	0.225	0.866038	rs111577197	2.57	rs1861349	0.032421	-4.19	0.503	1674	1	top1	0.032	0.00012	-0.503	0.614964	0.96063
	AMFR	16	56361452	56425545	0.0511	opc	rs9930839	3.44	rs2550302	0.020981	3.89	-1.237	1847	1	top1	0.021	0.0017	-1.237	0.216	0.864091	rs28446942	-2.57	rs2550302	0.020981	3.89	-1.134	1847	1	top1	0.021	0.0017	-1.134	0.256795	0.892665
	MT1E	16	56625475	56627112	0.0895	opc	rs9930839	3.44	rs11644094	0.025643	4.14	1.041	1863	1	top1	0.026	0.00056	1.041	0.298	0.890118	rs12448528	2.79	rs11644094	0.025643	4.14	-0.106	1863	1	top1	0.026	0.00056	-0.106	0.915582	0.983889
	MT1X	16	56682470	56684196	0.1031	opc	rs9930839	3.44	rs80183574	-0.001224	3.88	0.175	1822	55	enet	0.037	4.3e-05	0.4904	0.624	0.965573	rs12448528	2.79	rs80183574	-0.001224	3.88	-0.879	1822	55	enet	0.037	4.3e-05	-1.4442	0.148676	0.819045
	AC009107.2	16	58129519	58163246	0.2891	opc	rs117420955	-4.26	rs12927339	0.218478	-9.49	0.369	2039	1	top1	0.22	1.6e-24	-0.369	0.712	0.98147	rs4784897	3.33	rs12927339	0.218478	-9.49	-1.694	2039	1	top1	0.22	1.6e-24	1.694	0.090265	0.769987
	AC106793.1	16	58733910	59199395	0.0889	opc	rs11641634	-3.3	rs111784349	-0.001584	3.74	0.608	2902	2902	blup	0.024	0.00085	0.1749	0.861	0.98442	rs73550818	-3.46	rs111784349	-0.001584	3.74	0.095	2902	2902	blup	0.024	0.00085	0.942	0.346209	0.922697
	BEAN1	16	66427295	66493529	0.0824	opc	rs363154	-3.38	rs11075636	0.02512	4.9	0.226	292	6	lasso	0.038	2.9e-05	-0.0226	0.982	0.997853	rs2014885	2.63	rs11075636	0.02512	4.9	0.034	292	6	lasso	0.038	2.9e-05	0.0243	0.980648	0.997554
	CMTM1	16	66566393	66579137	0.0559	opc	rs363154	-3.38	rs2526717	0.014806	4.09	0.867	1133	1133	blup	0.024	0.00083	0.5121	0.609	0.965217	rs9926258	3.07	rs2526717	0.014806	4.09	-0.924	1133	1133	blup	0.024	0.00083	-1.595	0.11072	0.787499
	NAE1	16	66802875	66873256	0.0571	opc	rs363154	-3.38	rs7199632	-0.000697	-2.88	-0.389	168	168	blup	0.017	0.0039	0.4935	0.622	0.965217	rs48573	2.49	rs7199632	-0.000697	-2.88	-0.084	168	168	blup	0.017	0.0039	0.261	0.794114	0.972445
	CTCF	16	67562467	67639177	0.0895	opc	rs1471142	2.63	rs117784871	0.046043	4.19	-1.221	567	1	top1	0.046	5.2e-06	-1.221	0.222	0.865648	rs34012739	2.43	rs117784871	0.046043	4.19	0.243	567	1	top1	0.046	5.2e-06	0.243	0.808005	0.974533
	RANBP10	16	67723070	67806652	0.0645	opc	rs1471142	2.63	rs12449157	0.010738	-3.8	0.223	700	700	blup	0.017	0.004	0.7328	0.464	0.94835	rs34012739	2.43	rs12449157	0.010738	-3.8	0.389	700	700	blup	0.017	0.004	-0.1548	0.877005	0.977552
	SLC7A6OS	16	68284503	68310946	0.0659	opc	rs4783627	2.95	rs6499166	0.047323	5.28	-0.419	1341	1	top1	0.047	3.9e-06	-0.419	0.675	0.976778	rs8060790	1.77	rs6499166	0.047323	5.28	-0.021	1341	1	top1	0.047	3.9e-06	-0.021	0.983246	0.997782
	TANGO6	16	68843531	69085182	0.0664	opc	rs4783626	2.9	rs2276330	-0.000121	3.59	-0.989	361	361	blup	0.017	0.0046	-0.032	0.974	0.997853	rs72801310	-2.79	rs2276330	-0.000121	3.59	0.565	361	361	blup	0.017	0.0046	0.3897	0.696758	0.965623
	VPS4A	16	69311350	69326939	0.0544	opc	rs34415214	2.75	rs11075711	0.015749	4.44	-0.697	1366	6	lasso	0.018	0.0034	-0.1041	0.917	0.990015	rs72801310	-2.79	rs11075711	0.015749	4.44	-0.097	1366	6	lasso	0.018	0.0034	-0.4539	0.649875	0.962145
	PDPR	16	70113626	70162537	0.1929	opc	rs4985555	3.73	rs112742508	0.089106	4.48	-0.0458	1181	23	enet	0.11	7e-13	-0.3963	0.692	0.98147	rs12708902	-3.36	rs112742508	0.089106	4.48	-1.442	1181	23	enet	0.11	7e-13	1.7382	0.08218	0.764121
	EXOSC6	16	70246778	70251940	0.178	opc	rs77322829	4.16	rs4985407	0.162395	-8.56	-2.861	1112	1	top1	0.16	4e-18	2.861	0.00422	0.380091	rs12708902	-3.36	rs4985407	0.162395	-8.56	-1.338	1112	1	top1	0.16	4e-18	1.338	0.180896	0.833352
	MTSS2	16	70661204	70686053	0.0479	opc	rs77322829	4.16	rs7195565	0.019402	-3.62	0.254	660	1	top1	0.019	0.0024	-0.254	0.799	0.98147	rs55643938	3.42	rs7195565	0.019402	-3.62	-0.237	660	1	top1	0.019	0.0024	0.237	0.812657	0.974533
	PHLPP2	16	71637835	71724701	0.0446	opc	rs8051212	-3.27	rs7204992	-0.00147	-3.33	0.224	1808	1808	blup	0.0081	0.036	1.2297	0.219	0.864091	rs35549608	3.51	rs7204992	-0.00147	-3.33	-0.14	1808	1808	blup	0.0081	0.036	0.644	0.519608	0.955653
	AC004158.1	16	72425948	72533892	0.1347	opc	rs952160	2.7	rs139246140	0.053749	5.76	1.691	1328	1328	blup	0.063	1.2e-07	0.3607	0.718	0.98147	rs35549608	3.51	rs139246140	0.053749	5.76	1.105	1328	1328	blup	0.063	1.2e-07	1.6872	0.09157	0.772646
	FA2H	16	74712955	74774831	0.0721	opc	rs76566997	-3.22	rs11648451	0.018243	-4.18	-0.868	1919	1	top1	0.018	0.0031	0.868	0.385	0.914911	rs11648868	-3.19	rs11648451	0.018243	-4.18	-2.845	1919	1	top1	0.018	0.0031	2.845	0.004441	0.344392
	BCAR1	16	75228181	75268053	0.0995	opc	rs76566997	-3.22	rs2550916	0.022516	4.01	-0.413	1960	1960	blup	0.034	8.2e-05	1.0584	0.29	0.890118	rs7197187	-3.15	rs2550916	0.022516	4.01	-1.201	1960	1960	blup	0.034	8.2e-05	-0.4817	0.629985	0.96063
	TERF2IP	16	75647773	75761872	0.0575	opc	rs12923102	3.48	rs11639771	0.001016	-3.77	-1.431	1960	1960	blup	0.025	0.0006	0.12	0.904	0.986731	rs76937292	-3.08	rs11639771	0.001016	-3.77	-1.712	1960	1960	blup	0.025	0.0006	1.079	0.280597	0.903784
	VAT1L	16	77788564	77980107	0.0759	opc	rs74760815	-2.91	rs4453507	-0.002372	-3.95	-0.076	1031	1031	blup	0.011	0.017	1.5903	0.112	0.827137	rs77909014	3.95	rs4453507	-0.002372	-3.95	1.299	1031	1031	blup	0.011	0.017	0.4935	0.62164	0.96063
	WWOX	16	78099430	79212667	0.2959	opc	rs8053954	4.29	rs8052888	0.103143	-7.18	-0.781	6741	7	lasso	0.13	1.5e-14	0.8881	0.374	0.914911	rs17652593	4.15	rs8052888	0.103143	-7.18	-1.253	6741	7	lasso	0.13	1.5e-14	0.8552	0.392429	0.937998
	AC046158.1	16	78495926	78506568	0.0784	opc	rs13339093	3.51	rs2943769	0.052126	-4.02	1.744	3577	1	top1	0.052	1.3e-06	-1.744	0.0812	0.787215	rs17652593	4.15	rs2943769	0.052126	-4.02	-0.264	3577	1	top1	0.052	1.3e-06	0.264	0.79178	0.972135
	CDYL2	16	80597907	80804598	0.0693	opc	rs4408558	3.03	rs187975120	-0.00144	-3.23	0.472	3175	3175	blup	0.013	0.01	1.1414	0.254	0.885718	rs12924058	-3.23	rs187975120	-0.00144	-3.23	-1.747	3175	3175	blup	0.013	0.01	1.986	0.04703	0.659154
	CMC2	16	80966448	81020270	0.043	opc	rs4408558	3.03	rs2549822	0.051467	-5.07	-0.644	2772	1	top1	0.051	1.5e-06	0.644	0.52	0.958996	rs12924058	-3.23	rs2549822	0.051467	-5.07	-0.604	2772	1	top1	0.051	1.5e-06	0.604	0.545844	0.956757
	GAN	16	81314966	81380198	0.0773	opc	rs8058370	3.64	rs8050720	0.00175	-3.65	0.133	832	832	blup	0.0018	0.18	-0.3709	0.711	0.98147	rs12933962	3.32	rs8050720	0.00175	-3.65	-0.039	832	832	blup	0.0018	0.18	0.5902	0.555033	0.958122
	MBTPS1	16	84053761	84116942	0.0688	opc	rs3784942	-3.78	rs3785014	0.016509	-4.74	0.307	3742	4	lasso	0.028	0.0003	-0.3359	0.737	0.98147	rs58084014	-3.98	rs3785014	0.016509	-4.74	0.193	3742	4	lasso	0.028	0.0003	-0.1831	0.854741	0.974533
	TAF1C	16	84177847	84187070	0.1234	opc	rs11864347	-3.1	rs2278043	0.094621	-6.12	0.322	3582	1	top1	0.095	6.4e-11	-0.322	0.747	0.98147	rs58084014	-3.98	rs2278043	0.094621	-6.12	-0.965	3582	1	top1	0.095	6.4e-11	0.965	0.334545	0.921733
	WFDC1	16	84294846	84329844	0.2164	opc	rs2131751	-3.61	rs16963515	0.027584	5.27	-1.944	3516	8	lasso	0.13	2.5e-14	-1.2664	0.205	0.864091	rs58084014	-3.98	rs16963515	0.027584	5.27	0.698	3516	8	lasso	0.13	2.5e-14	1.0201	0.307682	0.913327
	ATP2C2	16	84368527	84464187	0.1082	opc	rs2131751	-3.61	rs147292795	0.103243	-6.72	0.845	3775	16	enet	0.12	5e-14	-1.4655	0.143	0.840856	rs58084014	-3.98	rs147292795	0.103243	-6.72	-1.455	3775	16	enet	0.12	5e-14	2.4589	0.013936	0.435333
	COTL1	16	84565596	84618078	0.1561	opc	rs2131751	-3.61	rs4783016	0.07476	6.03	-0.932	3542	1	top1	0.075	6.8e-09	-0.932	0.351	0.908614	rs58084014	-3.98	rs4783016	0.07476	6.03	-1.51	3542	1	top1	0.075	6.8e-09	-1.51	0.131043	0.793142
	AC025280.3	16	84817182	84856665	0.0856	opc	rs2131751	-3.61	rs16974880	0.036748	4.69	-1.571	3447	18	enet	0.038	3.5e-05	-1.1612	0.246	0.885718	rs58084014	-3.98	rs16974880	0.036748	4.69	-0.538	3447	18	enet	0.038	3.5e-05	-0.542	0.587851	0.95991
	CRISPLD2	16	84819985	84920768	0.213	opc	rs2131751	-3.61	rs2641666	0.105069	7.09	-0.018	3559	1	top1	0.11	5.3e-12	-0.018	0.986	0.997853	rs58084014	-3.98	rs2641666	0.105069	7.09	-0.387	3559	1	top1	0.11	5.3e-12	-0.387	0.698756	0.966025
	COX4I1	16	85798633	85807054	0.0763	opc	rs13332912	3.43	rs11866496	0.009559	4.31	-1.791	2457	1	top1	0.0096	0.025	-1.791	0.0733	0.768914	rs276947	3.52	rs11866496	0.009559	4.31	-0.168	2457	1	top1	0.0096	0.025	-0.168	0.866583	0.974533
	KLHDC4	16	87696485	87765992	0.4145	opc	rs7500405	3.64	rs55950332	0.347018	11.67	-0.342	2793	3	lasso	0.35	2.1e-41	-1.0008	0.317	0.896589	rs78532349	-3.29	rs55950332	0.347018	11.67	-0.909	2793	3	lasso	0.35	2.1e-41	-0.6408	0.521635	0.955653
	SLC7A5	16	87830023	87869507	0.0742	opc	rs7500405	3.64	rs4843270	0.062601	5.32	-1.028	2747	1	top1	0.063	1.1e-07	-1.028	0.304	0.890118	rs28537564	3.39	rs4843270	0.062601	5.32	-1.542	2747	1	top1	0.063	1.1e-07	-1.542	0.123074	0.791796
	ZFPM1	16	88453280	88537031	0.0578	opc	rs7500405	3.64	rs74035505	0.008809	-4.07	-0.4582	2838	13	enet	0.032	0.00012	-0.7813	0.435	0.937475	rs28537564	3.39	rs74035505	0.008809	-4.07	0.212	2838	13	enet	0.032	0.00012	-0.1792	0.857788	0.974533
	ANKRD11	16	89267630	89490561	0.0376	opc	rs57407733	-2.66	rs73253776	0.008353	-3.23	1.554	2725	1	top1	0.0084	0.034	-1.554	0.12	0.827137	rs9939542	-4.05	rs73253776	0.008353	-3.23	-1.153	2725	1	top1	0.0084	0.034	1.153	0.24891	0.890396
	SPG7	16	89490719	89557768	0.0518	opc	rs12925361	2.94	rs12050940	0.031519	5.05	0.993	2478	1	top1	0.032	0.00015	0.993	0.321	0.897613	rs9939542	-4.05	rs12050940	0.031519	5.05	0.41	2478	1	top1	0.032	0.00015	0.41	0.681806	0.965623
	RPL13	16	89560657	89566828	0.1425	opc	rs12925361	2.94	rs35008606	0.051715	-5.82	-0.482	2410	2410	blup	0.054	7.4e-07	0.2725	0.785	0.98147	rs9939542	-4.05	rs35008606	0.051715	-5.82	1.542	2410	2410	blup	0.054	7.4e-07	-2.1804	0.029227	0.575204
	CDK10	16	89680737	89696354	0.116	opc	rs12925361	2.94	rs17232826	0.047405	-6.2	-1.01	2141	7	lasso	0.087	4e-10	1.7351	0.0827	0.787215	rs9939542	-4.05	rs17232826	0.047405	-6.2	-0.174	2141	7	lasso	0.087	4e-10	1.0209	0.30731	0.913327
	VPS9D1	16	89707134	89720898	0.074	opc	rs12925361	2.94	rs2099105	0.032082	-5.05	0.984	2069	1	top1	0.032	0.00013	-0.984	0.325	0.897613	rs9939542	-4.05	rs2099105	0.032082	-5.05	0.45	2069	1	top1	0.032	0.00013	-0.45	0.65271	0.962145
	ZNF276	16	89720400	89740925	0.0288	opc	rs12925361	2.94	rs1010356	0.016204	4.12	1.116	2036	1	top1	0.016	0.0051	1.116	0.264	0.888619	rs9939542	-4.05	rs1010356	0.016204	4.12	-1.469	2036	1	top1	0.016	0.0051	-1.469	0.141833	0.816008
	SPIRE2	16	89818179	89871319	0.0514	opc	rs12925361	2.94	rs78004870	0.000113	3.73	-0.981	1816	11	enet	0.00031	0.29	-1.0664	0.286	0.890118	rs9939542	-4.05	rs78004870	0.000113	3.73	0.664	1816	11	enet	0.00031	0.29	0.2358	0.813626	0.974533
	VPS53	17	508668	721717	0.0606	opc	rs11650991	-2.85	rs112986753	-0.00237	3.62	1.021	2576	2576	blup	0.01	0.022	0.68208	0.495187	0.951869	rs76291383	4	rs112986753	-0.00237	3.62	-1.326	2576	2576	blup	0.01	0.022	-1.49961	0.134	0.797285
	NXN	17	799310	979776	0.0861	opc	rs2586250	-2.67	rs2663325	0.0132	-3.79	-0.853	996	1	top1	0.013	0.01	0.853	0.393659	0.920047	rs394061	3.67	rs2663325	0.0132	-3.79	-0.123	996	1	top1	0.013	0.01	0.123	0.902	0.981808
	RTN4RL1	17	1934677	2025334	0.1786	opc	rs558723437	2.87	rs8080549	0.0457	5.22	0.206	2106	49	enet	0.05	2e-06	0.75801	0.448447	0.945394	rs6502781	3.99	rs8080549	0.0457	5.22	0.165	2106	49	enet	0.05	2e-06	-0.2875	0.774	0.972086
	RAP1GAP2	17	2755705	3037741	0.0416	opc	rs7220982	-3.42	rs12945814	0.00467	3.87	-1.114	2812	2812	blup	0.0071	0.046	-2.14098	0.032276	0.726766	rs9894116	3.09	rs12945814	0.00467	3.87	-0.322	2812	2812	blup	0.0071	0.046	-0.30286	0.762	0.972086
	MINK1	17	4833340	4898061	0.0382	opc	rs8080668	4.99	rs1053754	0.00111	-4.19	-3.41	2235	16	enet	0.021	0.0017	1.83764	0.066115	0.751939	rs12452371	-3.62	rs1053754	0.00111	-4.19	-0.361	2235	16	enet	0.021	0.0017	0.06992	0.944	0.990697
	KIF1C	17	4997950	5028401	0.026	opc	rs8080668	4.99	rs12709341	0.000588	3.44	-1.744	2059	2059	blup	0.0081	0.036	-2.76311	0.005725	0.415381	rs401742	-3.59	rs12709341	0.000588	3.44	-1.486	2059	2059	blup	0.0081	0.036	-1.41454	0.157	0.82255
	DERL2	17	5471254	5486811	0.057	opc	rs72839527	4.41	rs62072533	0.00822	3.58	-1.143	516	11	enet	0.012	0.013	-0.06709	0.946511	0.995296	rs78538460	3.55	rs62072533	0.00822	3.58	-1.667	516	11	enet	0.012	0.013	-1.09255	0.275	0.902387
	WSCD1	17	6057807	6124427	0.1514	opc	rs8073115	3.42	rs7220328	0.0715	5.75	-0.031	705	1	top1	0.072	1.4e-08	-0.031	0.97527	0.997853	rs11078637	-3.11	rs7220328	0.0715	5.75	-1.214	705	1	top1	0.072	1.4e-08	-1.214	0.225	0.86673
	POLR2A	17	7484366	7514618	0.0409	opc	rs41283405	-3.15	rs72834422	-0.00237	3.54	2.351	1688	1688	blup	0.0041	0.099	1.78206	0.074739	0.771614	rs9901675	-3.69	rs72834422	-0.00237	3.54	1.053	1688	1688	blup	0.0041	0.099	0.77517	0.438	0.945503
	SAT2	17	7626234	7627876	0.0522	opc	rs41283405	-3.15	rs78555071	0.0171	-4.06	0.076	1615	34	enet	0.023	0.0011	-0.13336	0.893911	0.985702	rs9901675	-3.69	rs78555071	0.0171	-4.06	-1.414	1615	34	enet	0.023	0.0011	-0.50776	0.612	0.96063
	ATP1B2	17	7646627	7657770	0.1076	opc	rs41283405	-3.15	rs1614984	0.0269	-5.51	-1.475	1615	15	enet	0.055	6e-07	1.23481	0.2169	0.864091	rs9901675	-3.69	rs1614984	0.0269	-5.51	-1.167	1615	15	enet	0.055	6e-07	0.91197	0.362	0.932125
	AC005695.2	17	9283174	9305651	0.1334	opc	rs76404784	-3.07	rs117971919	0.0345	4.93	-1.09	564	27	enet	0.04	2e-05	-0.00274	0.997814	0.998786	rs2242374	4.09	rs117971919	0.0345	4.93	-0.173	564	27	enet	0.04	2e-05	-0.85892	0.39	0.937998
	GAS7	17	9910609	10198551	0.1224	opc	rs34667241	3.43	rs12944095	-0.00132	-3.75	0.638	728	728	blup	0.018	0.0036	0.00205	0.998366	0.998786	rs8064229	3.02	rs12944095	-0.00132	-3.75	-0.025	728	728	blup	0.018	0.0036	0.095	0.924	0.985097
	TMEM220	17	10699015	10730316	0.1858	opc	rs7211274	3.64	rs378707	0.137	-8.3	-1.01	1865	4	lasso	0.15	2.9e-16	0.9352	0.349683	0.908614	rs12943979	2.84	rs378707	0.137	-8.3	0.454	1865	4	lasso	0.15	2.9e-16	-0.58414	0.559	0.958122
	SHISA6	17	11241213	11564063	0.0641	opc	rs6502142	3.7	rs6502142	0.00189	-3.63	3.701	571	1	top1	0.0019	0.18	-3.701	0.000215	0.056158	rs205036	2.86	rs6502142	0.00189	-3.63	-1.509	571	1	top1	0.0019	0.18	1.509	0.131	0.793142
	COX10-AS1	17	13755574	14069495	0.3168	opc	rs1255105161	-4.05	rs9916707	0.278	10.93	0.65	3374	5	lasso	0.28	4.8e-32	0.98634	0.323966	0.897613	rs8073593	-3.96	rs9916707	0.278	10.93	0.598	3374	5	lasso	0.28	4.8e-32	0.62709	0.531	0.955653
	ZSWIM7	17	15976560	15999717	0.0187	opc	rs60513687	3.77	rs178792	-0.00212	3.13	-0.419	1289	1	lasso	0.00098	0.24	-0.419	0.675216	0.976778	rs11657928	2.7	rs178792	-0.00212	3.13	0.703	1289	1	lasso	0.00098	0.24	0.703	0.482	0.949899
	CCDC144A	17	16689537	16777881	0.1474	opc	rs60513687	3.77	rs77529617	0.127	-7.78	1.429	1552	1	top1	0.13	2.9e-14	-1.429	0.153004	0.840856	rs199679725	3	rs77529617	0.127	-7.78	-0.75	1552	1	top1	0.13	2.9e-14	0.75	0.453	0.949899
	FAM106A	17	18511221	18551705	0.2249	opc	rs9910881	-2.86	rs1065541	0.123	-7.35	-0.136	1328	1	top1	0.12	7e-14	0.136	0.891821	0.985067	rs4925137	3.65	rs1065541	0.123	-7.35	1.573	1328	1	top1	0.12	7e-14	-1.573	0.116	0.787499
	PRPSAP2	17	18840085	18931287	0.0949	opc	rs143411356	-3.1	rs12942794	0.0783	7.4	-1.308	916	41	enet	0.12	1.2e-13	-1.53364	0.125118	0.827137	rs7217566	-3.13	rs12942794	0.0783	7.4	-0.862	916	41	enet	0.12	1.2e-13	-0.40846	0.683	0.965623
	EPN2	17	19215615	19336715	0.0593	opc	rs2018675	2.82	rs7501702	0.00312	3.79	-0.347	234	7	enet	0.017	0.0041	-0.49224	0.622549	0.965217	rs62076169	2.87	rs7501702	0.00312	3.79	0.263	234	7	enet	0.017	0.0041	0.50557	0.613	0.96063
	EPN2-AS1	17	19296596	19306261	0.1261	opc	rs7405832	3.09	rs11656071	0.0333	-4.76	1.05	857	3	lasso	0.034	8.9e-05	-0.75938	0.447624	0.945215	rs62076169	2.87	rs11656071	0.0333	-4.76	1.29	857	3	lasso	0.034	8.9e-05	-1.57005	0.116	0.787499
	SPECC1	17	20009344	20319026	0.1	opc	rs7405832	3.09	rs56142708	0.146	-8.07	1.156	1432	1	top1	0.15	2.2e-16	-1.156	0.247681	0.885718	rs12938201	2.6	rs56142708	0.146	-8.07	-0.369	1432	1	top1	0.15	2.2e-16	0.369	0.712	0.969306
	USP22	17	20999596	21043760	0.0538	opc	rs7225191	3.33	rs34550408	0.0462	-4.92	-0.618	1181	1	top1	0.046	5e-06	0.618	0.536575	0.958996	rs6587089	2.67	rs34550408	0.0462	-4.92	-0.756	1181	1	top1	0.046	5e-06	0.756	0.45	0.949899
	LINC01563	17	21075362	21092351	0.0706	opc	rs11870741	2.94	rs7213798	0.0024	-3.26	0.35	271	271	blup	0.0085	0.033	-0.57076	0.568162	0.958996	rs6587089	2.67	rs7213798	0.0024	-3.26	-0.8	271	271	blup	0.0085	0.033	-1.10668	0.268	0.90069
	DHRS7B	17	21123364	21193265	0.0505	opc	rs7225191	3.33	rs7218612	0.0108	3.93	-0.681	1160	1	top1	0.011	0.019	-0.681	0.495871	0.951869	rs6587089	2.67	rs7218612	0.0108	3.93	-0.003	1160	1	top1	0.011	0.019	-0.003	0.998	0.999583
	WSB1	17	27294076	27315926	0.1416	opc	rs112963681	2.62	rs1875043	0.0619	-5.7	1.007	1548	1	top1	0.062	1.3e-07	-1.007	0.313935	0.894218	rs4794918	-3.12	rs1875043	0.0619	-5.7	-0.835	1548	1	top1	0.062	1.3e-07	0.835	0.404	0.937998
	KSR1	17	27456470	27626438	0.0708	opc	rs112963681	2.62	rs1464560	0.0461	5.04	-1.978	1775	1	top1	0.046	5.2e-06	-1.978	0.047929	0.751939	rs4794918	-3.12	rs1464560	0.0461	5.04	-0.351	1775	1	top1	0.046	5.2e-06	-0.351	0.726	0.969552
	SARM1	17	28364356	28404049	0.0518	opc	rs7218768	2.43	rs57775649	-0.00162	-3.35	-0.621	195	195	blup	0.0043	0.095	0.79824	0.424732	0.929146	rs8069132	2.42	rs57775649	-0.00162	-3.35	-1.024	195	195	blup	0.0043	0.095	0.78861	0.43	0.945045
	KIAA0100	17	28614446	28645454	0.0316	opc	rs111621079	2.36	rs6505095	-0.00184	3.66	0.709	202	202	blup	0.0043	0.093	1.3702	0.170624	0.840856	rs11656125	2.61	rs6505095	-0.00184	3.66	-0.261	202	202	blup	0.0043	0.093	-1.0775	0.281	0.903784
	TRAF4	17	28744005	28750956	0.0539	opc	rs111621079	2.36	rs683289	0.000942	3.61	-0.232	205	205	blup	0.011	0.019	-0.19174	0.847943	0.98147	rs11656125	2.61	rs683289	0.000942	3.61	0.713	205	205	blup	0.011	0.019	1.05018	0.294	0.911448
	SSH2	17	29625938	29930276	0.0536	opc	rs11868722	-3.3	rs3110494	0.0388	4.69	1.019	1146	1	top1	0.039	2.8e-05	1.019	0.308203	0.890118	rs4583306	2.98	rs3110494	0.0388	4.69	1.25	1146	1	top1	0.039	2.8e-05	1.25	0.211	0.861023
	NSRP1	17	30115521	30186475	0.0236	opc	rs192550728	-3.29	rs2289629	-0.00138	-3.63	-1.028	857	857	blup	0.0071	0.046	0.99539	0.319546	0.897478	rs4583306	2.98	rs2289629	-0.00138	-3.63	-0.272	857	857	blup	0.0071	0.046	1.83821	0.066	0.725017
	BLMH	17	30248203	30292056	0.0242	opc	rs192550728	-3.29	rs7223821	0.00831	-3.63	0.548	144	1	top1	0.0083	0.034	-0.548	0.583692	0.962897	rs7221691	2.73	rs7223821	0.00831	-3.63	-1.619	144	1	top1	0.0083	0.034	1.619	0.105	0.781368
	AC005562.1	17	30576464	30672789	0.0478	opc	rs192550728	-3.29	rs139589997	0.0312	6.01	0.246	1195	1195	blup	0.052	1.5e-06	0.11394	0.909287	0.988225	rs4583306	2.98	rs139589997	0.0312	6.01	-1.359	1195	1195	blup	0.052	1.5e-06	-1.16598	0.244	0.887465
	CRLF3	17	30769388	30824692	0.0249	opc	rs192550728	-3.29	rs9915567	0.00322	-3.56	-0.023	152	1	top1	0.0032	0.13	0.023	0.98165	0.997853	rs7221691	2.73	rs9915567	0.00322	-3.56	-0.741	152	1	top1	0.0032	0.13	0.741	0.459	0.949899
	ATAD5	17	30831966	30895869	0.0262	opc	rs192550728	-3.29	rs216477	-0.000299	-3.21	0.538	1169	1169	blup	0.011	0.016	1.47512	0.14018	0.840856	rs8064302	2.8	rs216477	-0.000299	-3.21	2.46	1169	1169	blup	0.011	0.016	0.31683	0.751	0.972086
	TEFM	17	30897336	30906238	0.0202	opc	rs144394900	-3.07	rs374686052	0.00877	3.79	0.401	1115	1115	blup	0.013	0.0099	-0.19598	0.844628	0.98147	rs8064302	2.8	rs374686052	0.00877	3.79	-1.062	1115	1115	blup	0.013	0.0099	-1.57244	0.116	0.787499
	NF1	17	31094927	31382116	0.0563	opc	rs148544074	-2.95	rs150083860	-0.00199	3.18	-1.442	432	432	blup	0.0083	0.034	-1.49993	0.133634	0.827137	rs445621	3.03	rs150083860	-0.00199	3.18	-0.125	432	432	blup	0.0083	0.034	0.58031	0.562	0.958122
	OMG	17	31272013	31297539	0.0585	opc	rs77163228	-2.73	rs178860	0.018	-4.06	1.238	1612	1	top1	0.018	0.0033	-1.238	0.215716	0.864091	rs445621	3.03	rs178860	0.018	-4.06	-1.316	1612	1	top1	0.018	0.0033	1.316	0.188	0.845191
	LRRC37B	17	32007872	32053504	0.0542	opc	rs12453604	-3.24	rs117496668	-0.000527	-3.18	-1.111	1732	1732	blup	0.01	0.023	-0.53216	0.594614	0.96486	rs763545	-3.51	rs117496668	-0.000527	-3.18	-1.754	1732	1732	blup	0.01	0.023	-2.16799	0.0302	0.575204
	RHBDL3	17	32265832	32324659	0.0542	opc	rs11657283	-3.21	rs4795687	-0.00109	-3.41	-0.363	284	284	blup	0.01	0.021	1.78436	0.074365	0.771614	rs763545	-3.51	rs4795687	-0.00109	-3.41	-0.771	284	284	blup	0.01	0.021	0.9345	0.35	0.922697
	C17orf75	17	32324565	32350023	0.0653	opc	rs12453604	-3.24	rs9906766	0.00985	-3.37	0.12	1293	1	top1	0.0098	0.023	-0.12	0.904483	0.986846	rs763545	-3.51	rs9906766	0.00985	-3.37	0.104	1293	1	top1	0.0098	0.023	-0.104	0.917	0.983889
	AP2B1	17	35578046	35726413	0.0658	opc	rs4795082	-3.32	rs225302	0.0143	4.28	1.731	1691	4	lasso	0.017	0.0043	1.46468	0.143008	0.840856	rs2128242	-3.08	rs225302	0.0143	4.28	-0.919	1691	4	lasso	0.017	0.0043	-1.04379	0.297	0.911448
	ZNHIT3	17	36486629	36499310	0.062	opc	rs62069151	2.22	rs8074718	0.0138	3.45	-1.596	228	1	top1	0.014	0.0091	-1.596	0.110489	0.827137	rs9905558	-2.78	rs8074718	0.0138	3.45	-1.183	228	1	top1	0.014	0.0091	-1.183	0.237	0.87782
	ACACA	17	37084992	37406836	0.0471	opc	rs12451365	-3.6	rs853220	0.037	4.37	0.389	1115	1	top1	0.037	4.2e-05	0.389	0.697276	0.98147	rs35674301	-3.39	rs853220	0.037	4.37	1.629	1115	1	top1	0.037	4.2e-05	1.629	0.103	0.781355
	SYNRG	17	37514807	37609472	0.0393	opc	rs12451365	-3.6	rs2158235	0.0227	-4.37	0.795	630	4	enet	0.035	7.3e-05	0.12401	0.901306	0.98599	rs35674301	-3.39	rs2158235	0.0227	-4.37	1.607	630	4	enet	0.035	7.3e-05	-0.63856	0.523	0.955653
	HAP1	17	41717742	41734644	0.2353	opc	rs7214868	-3.5	rs4796693	0.125	7.35	-0.136	1551	27	enet	0.17	1.2e-18	-0.49542	0.620304	0.965217	rs7405662	3.13	rs4796693	0.125	7.35	0.716	1551	27	enet	0.17	1.2e-18	1.55202	0.121	0.787499
	RETREG3	17	42579513	42610623	0.046	opc	rs8067269	2.28	rs4796647	-0.000582	2.95	-0.611	190	190	blup	0.0092	0.027	0.14651	0.883521	0.985067	rs66918837	2.73	rs4796647	-0.000582	2.95	-1.182	190	190	blup	0.0092	0.027	1.75902	0.0786	0.764121
	TUBG2	17	42659284	42667006	0.0445	opc	rs16941	2.61	rs78630052	0.0287	-4.14	1.562	974	1	top1	0.029	0.00028	-1.562	0.118288	0.827137	rs68058972	2.76	rs78630052	0.0287	-4.14	1.926	974	1	top1	0.029	0.00028	-1.926	0.0541	0.679371
	LSM12	17	44034635	44067619	0.0328	opc	rs5848	3.29	rs1320304	-0.000808	3.32	0.009	1288	1288	blup	0.004	0.1	-2.17613	0.029545	0.724092	rs140882895	4.44	rs1320304	-0.000808	3.32	1.003	1288	1288	blup	0.004	0.1	-1.37101	0.17	0.828433
	GFAP	17	44903159	44916937	0.0416	opc	rs60289499	-4.03	rs55766047	0.0127	-3.91	-0.007	341	1	top1	0.013	0.012	0.007	0.994415	0.997853	rs62064641	-4.59	rs55766047	0.0127	-3.91	0.636	341	1	top1	0.013	0.012	-0.636	0.525	0.955653
	DCAKD	17	45023340	45061109	0.0506	opc	rs137989694	-4.1	rs8079731	-0.000137	-3.76	1.737	1571	1571	blup	0.0083	0.034	-1.48818	0.136703	0.840396	rs62065453	-5.4	rs8079731	-0.000137	-3.76	-0.066	1571	1571	blup	0.0083	0.034	-2.11733	0.0342	0.583859
	MAPT-AS1	17	45799390	45895680	0.1036	opc	rs2090848	-2.88	rs55711776	0.0792	-6.91	-1.291	3008	3008	blup	0.096	4.1e-11	1.41875	0.155972	0.840856	rs2526510	-5.8	rs55711776	0.0792	-6.91	-5.377	3008	3008	blup	0.096	4.1e-11	5.08698	3.64e-07	0.000475384
	KANSL1	17	46029916	46225389	0.857	opc	rs11871260	2.88	rs55974014	0.438	14.29	-0.568	2736	31	lasso	0.63	5.9e-92	-1.31278	0.189258	0.851323	rs2435204	-5.71	rs55974014	0.438	14.29	-4.838	2736	31	lasso	0.63	5.9e-92	-3.86255	0.000112	0.0429114
	ARL17B	17	46274784	46361797	0.8527	opc	rs11658123	-2.89	rs2696597	0.542	15.16	-1.263	2217	54	enet	0.65	4.6e-97	-1.32489	0.185208	0.851323	rs2435204	-5.71	rs2696597	0.542	15.16	-4.317	2217	54	enet	0.65	4.6e-97	-4.0791	4.52e-05	0.0236125
	LRRC37A2	17	46511511	46555650	0.4909	opc	rs11658123	-2.94	rs2532418	0.303	11.46	-0.628	1493	45	enet	0.37	1.5e-44	-1.13536	0.256225	0.886003	rs2532340	-5.43	rs2532418	0.303	11.46	-4.542	1493	45	enet	0.37	1.5e-44	-3.74221	0.000182	0.0475384
	ARL17A	17	46516702	46579682	0.847	opc	rs11658123	-2.93	rs74521229	0.215	9.62	-0.166	1507	40	enet	0.37	4.7e-44	-0.83612	0.403087	0.920047	rs2532340	-5.43	rs74521229	0.215	9.62	2.959	1507	40	enet	0.37	4.7e-44	0.74817	0.454	0.949899
	NSF	17	46590669	46757464	0.1277	opc	rs11658123	-2.9	rs2137113	0.0572	-5.62	-0.074	1564	4	lasso	0.059	2.4e-07	-0.90566	0.365114	0.909699	rs2532340	-5.43	rs2137113	0.0572	-5.62	-1.038	1564	4	lasso	0.059	2.4e-07	-0.9104	0.363	0.932125
	AC005670.3	17	46983287	47100323	0.0498	opc	rs187156648	-3.42	rs2317376	0.0412	4.95	-0.11	1477	1	top1	0.041	1.6e-05	-0.11	0.912409	0.988885	rs7224296	4.75	rs2317376	0.0412	4.95	-0.592	1477	1	top1	0.041	1.6e-05	-0.592	0.554	0.957941
	EFCAB13	17	47323290	47441312	0.0931	opc	rs62076099	3.48	rs7221196	0.0485	5.71	-0.889	1908	26	enet	0.052	1.2e-06	-1.962	0.049762	0.751939	rs11654422	2.74	rs7221196	0.0485	5.71	-1.468	1908	26	enet	0.052	1.2e-06	-0.89433	0.371	0.936008
	CDK5RAP3	17	47967810	47981781	0.1368	opc	rs62076099	3.48	rs4794333	0.12	7.27	-0.22	1659	1	top1	0.12	1.5e-13	-0.22	0.825871	0.98147	rs74777667	2.48	rs4794333	0.12	7.27	-1.083	1659	1	top1	0.12	1.5e-13	-1.083	0.279	0.903784
	AC004797.1	17	49230853	49318011	0.0664	opc	rs7219226	-3.31	rs11657381	0.0468	-5.04	-0.191	1552	1	top1	0.047	4.3e-06	0.191	0.848526	0.98147	rs2165702	-4.39	rs11657381	0.0468	-5.04	-1.422	1552	1	top1	0.047	4.3e-06	1.422	0.155	0.81941
	PDK2	17	50094737	50112152	0.07	opc	rs198545	-3.76	rs4794129	0.00498	-3.09	-0.581	1504	1	lasso	0.0052	0.073	0.581	0.56124	0.958996	rs6504619	-2.46	rs4794129	0.00498	-3.09	-0.665	1504	1	lasso	0.0052	0.073	0.665	0.506	0.9529
	CACNA1G	17	50560715	50627474	0.2477	opc	rs198545	-3.76	rs8077755	0.19	9.19	-1.336	1604	1	top1	0.19	3e-21	-1.336	0.181549	0.851323	rs12451055	-3.14	rs8077755	0.19	9.19	-0.151	1604	1	top1	0.19	3e-21	-0.151	0.88	0.977587
	LUC7L3	17	50719565	50756219	0.0587	opc	rs198545	-3.76	rs7214933	0.00447	-3.35	0.735	1596	1596	blup	0.006	0.061	-0.8241	0.409881	0.92092	rs41456547	-3.19	rs7214933	0.00447	-3.35	0.794	1596	1596	blup	0.006	0.061	0.00202	0.998	0.999583
	SPAG9	17	50962174	51120868	0.0439	opc	rs198545	-3.76	rs12935957	0.00112	3.69	0.26	1780	28	enet	0.018	0.0035	-0.59284	0.553286	0.958996	rs41456547	-3.19	rs12935957	0.00112	3.69	-2.356	1780	28	enet	0.018	0.0035	-0.35713	0.721	0.969552
	TOM1L1	17	54899387	54961956	0.1143	opc	rs2934920	-3.19	rs12944690	0.11	6.96	0.27	2023	1	top1	0.11	1.5e-12	0.27	0.78716	0.98147	rs171509	4.52	rs12944690	0.11	6.96	2.705	2023	1	top1	0.11	1.5e-12	2.705	0.00683	0.356799
	ANKFN1	17	55882301	56511659	0.092	opc	rs62075429	2.67	rs28524546	-0.00228	-3.76	0.505	2410	2410	blup	0.00087	0.24	-0.96128	0.33641	0.899389	rs227697	-3.69	rs28524546	-0.00228	-3.76	-0.736	2410	2410	blup	0.00087	0.24	0.40299	0.687	0.965623
	CUEDC1	17	57861243	57955412	0.1197	opc	rs78922630	-3.89	rs7216665	0.0296	4.42	1.722	553	1	top1	0.03	0.00022	1.722	0.08507	0.787215	rs2526378	-3.89	rs7216665	0.0296	4.42	-0.387	553	1	top1	0.03	0.00022	-0.387	0.699	0.966025
	DYNLL2	17	58083419	58095542	0.0515	opc	rs78922630	-3.89	rs8178406	0.00481	3.9	-1.381	404	404	blup	0.0075	0.041	-1.24579	0.212843	0.864091	rs2526378	-3.89	rs8178406	0.00481	3.9	-1.331	404	404	blup	0.0075	0.041	-1.54234	0.123	0.791796
	TSPOAP1	17	58301228	58328795	0.0736	opc	rs78922630	-3.89	rs1859400	0.139	7.82	1.3	1330	1	top1	0.14	1.3e-15	1.3	0.193601	0.851323	rs2526378	-3.89	rs1859400	0.139	7.82	0.895	1330	1	top1	0.14	1.3e-15	0.895	0.371	0.936008
	RAD51C	17	58692573	58735611	0.0208	opc	rs2526378	-3.08	rs66506464	-0.00207	-3.18	-1.361	1037	1037	blup	0.0064	0.055	0.58466	0.558778	0.958996	rs2526378	-3.89	rs66506464	-0.00207	-3.18	0.212	1037	1037	blup	0.0064	0.055	-0.65413	0.513	0.954206
	PPM1E	17	58755854	58985179	0.0622	opc	rs2526378	-3.08	rs143148833	0.0623	5.65	1.946	1328	1	top1	0.062	1.2e-07	1.946	0.051655	0.751939	rs2526378	-3.89	rs143148833	0.0623	5.65	1.619	1328	1	top1	0.062	1.2e-07	1.619	0.105	0.781368
	TRIM37	17	58982638	59106921	0.0457	opc	rs555289264	-2.49	rs57503115	0.00147	3.22	-0.611	194	194	blup	0.0072	0.044	-0.28521	0.775485	0.98147	rs12601496	-2.38	rs57503115	0.00147	3.22	-1.361	194	194	blup	0.0072	0.044	-0.67629	0.499	0.949899
	BCAS3	17	60677453	61392838	0.0921	opc	rs35279830	-3.73	rs1990292	0.0497	-4.35	-0.176	1329	16	enet	0.083	9.5e-10	0.01586	0.987346	0.997853	rs2643106	3.37	rs1990292	0.0497	-4.35	0.828	1329	16	enet	0.083	9.5e-10	0.16103	0.872	0.976812
	AC005821.1	17	62699244	62754973	0.0582	opc	rs9904718	3.64	rs740698	0.00884	3.87	-1.207	210	210	blup	0.011	0.019	-1.12143	0.262103	0.886395	rs9895293	2.9	rs740698	0.00884	3.87	-0.364	210	210	blup	0.011	0.019	-0.79461	0.427	0.945045
	MARCH10	17	62701314	62808344	0.0641	opc	rs9904718	3.64	rs8072519	-0.00209	-3.48	2.192	1075	1075	blup	0.018	0.0032	-1.5601	0.118737	0.827137	rs1596354	3.08	rs8072519	-0.00209	-3.48	1.629	1075	1075	blup	0.018	0.0032	-0.27324	0.785	0.972135
	MAP3K3	17	63622415	63696303	0.0386	opc	rs4309	4.77	rs16947005	0.0409	4.91	1.631	1143	1	top1	0.041	1.7e-05	1.631	0.10289	0.819204	rs8077276	4.21	rs16947005	0.0409	4.91	0.45	1143	1	top1	0.041	1.7e-05	0.45	0.653	0.962145
	DDX42	17	63773603	63819317	0.0273	opc	rs4309	4.77	rs9890263	0.016	3.83	-1.304	1190	1	top1	0.016	0.0053	-1.304	0.192234	0.851323	rs8077276	4.21	rs9890263	0.016	3.83	0.293	1190	1	top1	0.016	0.0053	0.293	0.77	0.972086
	PRKCA	17	66302613	66810743	0.3045	opc	rs59077943	3.36	rs17688881	0.0755	7.01	-1.66	3211	14	lasso	0.17	1.2e-18	-1.45631	0.145307	0.840856	rs227913	-3.07	rs17688881	0.0755	7.01	-0.034	3211	14	lasso	0.17	1.2e-18	-1.25202	0.211	0.861023
	PRKCA-AS1	17	66398069	66416854	0.0968	opc	rs8068211	3.35	rs1810258	0.0132	4.21	-0.711	546	546	blup	0.022	0.0014	-2.04392	0.040962	0.751939	rs227914	-3.04	rs1810258	0.0132	4.21	-0.888	546	546	blup	0.022	0.0014	-0.51068	0.61	0.96063
	CACNG5	17	66835117	66885486	0.1542	opc	rs59077943	3.36	rs4790904	0.0489	-5.47	2.538	1889	1	top1	0.049	2.7e-06	-2.538	0.011149	0.493624	rs227913	-3.07	rs4790904	0.0489	-5.47	1.41	1889	1	top1	0.049	2.7e-06	-1.41	0.159	0.82277
	ABCA10	17	69147214	69244846	0.0436	opc	rs4147973	3.28	rs2053584	0.00168	3.74	-1.212	1883	1883	blup	0.0041	0.1	-1.52105	0.128246	0.827137	rs11077828	-3.38	rs2053584	0.00168	3.74	0.303	1883	1883	blup	0.0041	0.1	-0.70563	0.48	0.949899
	ABCA5	17	69244311	69327244	0.0839	opc	rs4147973	3.28	rs997639	0.0519	5.18	-0.936	1753	1	top1	0.052	1.3e-06	-0.936	0.349273	0.908614	rs11077828	-3.38	rs997639	0.0519	5.18	-0.347	1753	1	top1	0.052	1.3e-06	-0.347	0.729	0.969552
	SOX9-AS1	17	72034107	72237203	0.0876	opc	rs62070136	-3.19	rs4793446	0.00784	-3.99	0.497	599	15	enet	0.027	0.00037	-0.17297	0.862676	0.98442	rs7220136	3.03	rs4793446	0.00784	-3.99	0.304	599	15	enet	0.027	0.00037	0.60655	0.544	0.956757
	COG1	17	73192632	73208507	0.0421	opc	rs7211138	4.23	rs8387	-0.000424	-3.96	-0.672	2260	2260	blup	-0.00034	0.35	0.2857	0.775106	0.98147	rs12600369	-3.31	rs8387	-0.000424	-3.96	1.145	2260	2260	blup	-0.00034	0.35	-1.68672	0.0917	0.772646
	RPL38	17	74203582	74210655	0.0677	opc	rs73353471	-3.76	rs7220837	-0.00202	3.32	0.38	618	618	blup	0.0041	0.098	1.99843	0.04567	0.751939	rs2354762	3.49	rs7220837	-0.00202	3.32	0.183	618	618	blup	0.0041	0.098	0.58754	0.557	0.958122
	HID1	17	74950742	74973166	0.0607	opc	rs4788861	-2.78	rs4412997	0.0168	3.91	0.54	325	1	top1	0.017	0.0044	0.54	0.589197	0.962995	rs3785533	2.77	rs4412997	0.0168	3.91	0.771	325	1	top1	0.017	0.0044	0.771	0.441	0.94728
	NUP85	17	75205659	75235758	0.0251	opc	rs4789128	-2.78	rs28516463	0.00906	3.91	-1.009	1487	1	top1	0.0091	0.028	-1.009	0.312975	0.893432	rs72851747	3.03	rs28516463	0.00906	3.91	0.936	1487	1	top1	0.0091	0.028	0.936	0.349	0.922697
	TSEN54	17	75516060	75524735	0.0488	opc	rs4789128	-2.78	rs6501757	-0.00181	3.69	-2.634	1585	22	enet	0.025	0.0006	-1.01811	0.308626	0.890118	rs12946112	2.62	rs6501757	-0.00181	3.69	0.452	1585	22	enet	0.025	0.0006	0.11931	0.905	0.982077
	WBP2	17	75845699	75856507	0.0617	opc	rs62086316	2.75	rs1671016	-0.00177	-3.19	-0.521	1596	1596	blup	0.0069	0.048	0.39314	0.694217	0.98147	rs9907727	3.08	rs1671016	-0.00177	-3.19	-0.069	1596	1596	blup	0.0069	0.048	-0.49512	0.621	0.96063
	EXOC7	17	76081016	76121576	0.0998	opc	rs62086316	2.75	rs2246621	-0.00159	-3.73	0.689	1679	1679	blup	0.023	0.001	-0.57203	0.5673	0.958996	rs9907727	3.08	rs2246621	-0.00159	-3.73	-0.944	1679	1679	blup	0.023	0.001	-0.38677	0.699	0.966025
	RNF157	17	76142465	76240493	0.1228	opc	rs149315086	-2.88	rs72868716	0.0572	-5.94	0.706	1785	2	lasso	0.073	9.9e-09	-0.27782	0.781152	0.98147	rs9907727	3.08	rs72868716	0.0572	-5.94	1.494	1785	2	lasso	0.073	9.9e-09	-0.86819	0.385	0.937204
	PRPSAP1	17	76309478	76384521	0.103	opc	rs149315086	-2.88	rs446662	0.0965	-6.62	-1.349	1890	1	top1	0.096	4.1e-11	1.349	0.177337	0.840856	rs9907727	3.08	rs446662	0.0965	-6.62	-1.729	1890	1	top1	0.096	4.1e-11	1.729	0.0838	0.764121
	MXRA7	17	76672551	76711016	0.104	opc	rs149315086	-2.88	rs7223751	0.0985	-6.85	1.59	2371	1	top1	0.098	2.6e-11	-1.59	0.111835	0.827137	rs9893479	-2.95	rs7223751	0.0985	-6.85	-1.317	2371	1	top1	0.098	2.6e-11	1.317	0.188	0.845191
	TNRC6C	17	77959240	78108835	0.1116	opc	rs78721620	-3.52	rs7225363	0.0723	5.52	1.147	2811	1	top1	0.072	1.2e-08	1.147	0.251382	0.885718	rs12602878	3.56	rs7225363	0.0723	5.52	-0.466	2811	1	top1	0.072	1.2e-08	-0.466	0.641	0.961976
	LGALS3BP	17	78971238	78979947	0.1096	opc	rs9896857	3.19	rs930572	-0.00212	3.79	-0.659	2675	2675	blup	0.016	0.006	2.48388	0.012996	0.507586	rs72849504	-3.38	rs930572	-0.00212	3.79	0.242	2675	2675	blup	0.016	0.006	0.75611	0.45	0.949899
	GAA	17	80101556	80119881	0.0668	opc	rs11650413	3.15	rs12051723	0.00629	4.46	0.729	2103	18	enet	0.032	0.00012	2.55456	0.010632	0.493624	rs147793790	2.97	rs12051723	0.00629	4.46	0.008	2103	18	enet	0.032	0.00012	0.27123	0.786	0.972135
	SLC26A11	17	80219699	80253500	0.1059	opc	rs11650413	3.15	rs2362396	-4.65e-05	-3.41	-0.267	2451	2451	blup	0.019	0.0029	-1.07418	0.28274	0.890118	rs147793790	2.97	rs2362396	-4.65e-05	-3.41	0.701	2451	2451	blup	0.019	0.0029	0.74218	0.458	0.949899
	RNF213	17	80260866	80398786	0.3058	opc	rs11650413	3.15	rs62074445	0.188	-9	-1.243	2799	6	lasso	0.21	6e-23	1.30075	0.193346	0.851323	rs147793790	2.97	rs62074445	0.188	-9	0.031	2799	6	lasso	0.21	6e-23	0.05834	0.953	0.990697
	NPTX1	17	80466834	80477843	0.0633	opc	rs11650413	3.15	rs35702111	0.00464	-4.08	-0.521	2564	17	enet	0.021	0.0017	-0.5205	0.602713	0.965217	rs60323863	2.94	rs35702111	0.00464	-4.08	0.669	2564	17	enet	0.021	0.0017	-1.16954	0.242	0.882827
	ARL16	17	81681174	81683924	0.119	opc	rs143077453	3.3	rs3830068	0.0253	-5.17	-1.346	1922	1922	blup	0.065	6e-08	1.25669	0.208867	0.864091	rs8066956	2.49	rs3830068	0.0253	-5.17	-0.854	1922	1922	blup	0.065	6e-08	0.88837	0.374	0.936008
	DCXR	17	82035136	82037709	0.1185	opc	rs116096769	-2.68	rs113680823	0.0122	4.39	-2.008	1788	1788	blup	0.038	3.2e-05	-0.5776	0.563534	0.958996	rs8066956	2.49	rs113680823	0.0122	4.39	-0.131	1788	1788	blup	0.038	3.2e-05	-1.42869	0.153	0.81941
	RFNG	17	82047902	82051831	0.0554	opc	rs116096769	-2.68	rs1128009	-0.00238	-3.91	-0.368	1785	20	enet	0.021	0.0017	0.36641	0.71406	0.98147	rs8066956	2.49	rs1128009	-0.00238	-3.91	-0.604	1785	20	enet	0.021	0.0017	0.32419	0.746	0.972086
	DUS1L	17	82057506	82065887	0.0366	opc	rs116096769	-2.68	rs9913794	0.0245	-2.86	0.013	1802	1	top1	0.025	0.00073	-0.013	0.989628	0.997853	rs8066956	2.49	rs9913794	0.0245	-2.86	-0.43	1802	1	top1	0.025	0.00073	0.43	0.667	0.964651
	FASN	17	82078338	82098294	0.0525	opc	rs116096769	-2.68	rs57774123	0.0231	4.8	1.454	1835	1835	blup	0.032	0.00012	2.00985	0.044447	0.751939	rs8066956	2.49	rs57774123	0.0231	4.8	0.328	1835	1835	blup	0.032	0.00012	0.10796	0.914	0.983889
	HEXD	17	82418318	82442645	0.0477	opc	rs62622791	-2.62	rs11651826	0.00563	-3.98	0.019	464	8	enet	0.0099	0.023	-0.68263	0.494841	0.951869	rs8066956	2.49	rs11651826	0.00563	-3.98	0.203	464	8	enet	0.0099	0.023	-0.22265	0.824	0.974533
	NARF	17	82458180	82490537	0.1046	opc	rs4986089	-3.08	rs6502118	0.0689	-5.9	0.518	2155	1	top1	0.069	2.7e-08	-0.518	0.604458	0.965217	rs8066956	2.49	rs6502118	0.0689	-5.9	-0.595	2155	1	top1	0.069	2.7e-08	0.595	0.552	0.957941
	TBCD	17	82752065	82945914	0.0625	opc	rs4986089	-3.08	rs62078078	0.00475	3.64	-0.483	1964	1964	blup	0.021	0.0016	0.99074	0.321813	0.897613	rs28683085	2.87	rs62078078	0.00475	3.64	-0.236	1964	1964	blup	0.021	0.0016	0.04155	0.967	0.993277
	EMILIN2	18	2847006	2916003	0.1321	opc	rs3819222	-3.07	rs11662017	0.096879	-6.49	0.53	2568	5	lasso	0.14	3.7e-16	-0.4516	0.6516	0.976778	rs3848499	-3.22	rs11662017	0.096879	-6.49	0.119	2568	5	lasso	0.14	3.7e-16	0.7917	0.4285	0.945045
	LPIN2	18	2916994	3013315	0.0749	opc	rs3819222	-3.07	rs12956008	0.10637	-7.05	1.566	2601	1	top1	0.11	3.9e-12	-1.566	0.1173	0.827137	rs3848499	-3.22	rs12956008	0.10637	-7.05	1.257	2601	1	top1	0.11	3.9e-12	-1.257	0.2088	0.861023
	AP001025.1	18	3284120	3330984	0.0921	opc	rs72861920	-4.29	rs1785264	0.011086	4.13	-0.724	2386	2386	blup	0.017	0.0038	1.4874	0.1369	0.840396	rs1791368	-3.05	rs1785264	0.011086	4.13	1.267	2386	2386	blup	0.017	0.0038	1.2989	0.194	0.847488
	LINC00667	18	5237826	5290608	0.0466	opc	rs1604291	-3.54	rs2202522	0.008256	3.96	0.487	2137	17	enet	0.01	0.021	0.2762	0.7824	0.98147	rs9964467	-3.43	rs2202522	0.008256	3.96	0.965	2137	17	enet	0.01	0.021	1.5497	0.1212	0.787499
	AP001021.3	18	5895745	6108382	0.0832	opc	rs8090286	3.34	rs7245021	0.045302	4.72	0.87	609	1	top1	0.045	6.1e-06	0.87	0.3843	0.914911	rs77152522	3.16	rs7245021	0.045302	4.72	1.529	609	1	top1	0.045	6.1e-06	1.529	0.1263	0.793142
	MTCL1	18	8705661	8832778	0.1348	opc	rs75563241	3.4	rs12956397	0.013876	-4.83	-1.196	2761	7	lasso	0.056	5.7e-07	0.4246	0.6712	0.976778	rs75982245	-3.67	rs12956397	0.013876	-4.83	0.151	2761	7	lasso	0.056	5.7e-07	-1.0702	0.2845	0.908452
	TWSG1	18	9334767	9402420	0.0596	opc	rs9955723	3.08	rs8099583	-0.001792	3.41	-0.593	2564	1	lasso	0.0057	0.065	0.298	0.7657	0.98147	rs75982245	-3.67	rs8099583	-0.001792	3.41	0.921	2564	1	lasso	0.0057	0.065	-0.044	0.9649	0.993277
	RALBP1	18	9475009	9538114	0.064	opc	rs9955723	3.08	rs29189	0.001407	3.82	-0.8	2322	2322	blup	0.0041	0.1	0.311	0.7558	0.98147	rs75982245	-3.67	rs29189	0.001407	3.82	-0.496	2322	2322	blup	0.0041	0.1	0.4653	0.6417	0.961976
	PPP4R1	18	9546791	9615240	0.0612	opc	rs1965881	-2.91	rs11663783	0.000514	-3.51	1.535	639	639	blup	0.0091	0.028	-0.3943	0.6933	0.98147	rs11659898	-3.1	rs11663783	0.000514	-3.51	0.304	639	639	blup	0.0091	0.028	-0.2243	0.8225	0.974533
	VAPA	18	9914002	9960021	0.1433	opc	rs9955723	3.08	rs76578051	0.015888	-3.32	-1.813	2638	3	lasso	0.029	0.00027	1.6295	0.1032	0.819204	rs11659898	-3.1	rs76578051	0.015888	-3.32	0.187	2638	3	lasso	0.029	0.00027	-0.172	0.8634	0.974533
	APCDD1	18	10454635	10489949	0.1596	opc	rs8095854	-2.87	rs547668	0.072131	-5.92	1.88	660	1	top1	0.072	1.3e-08	-1.88	0.0601	0.751939	rs9951332	4	rs547668	0.072131	-5.92	-0.472	660	1	top1	0.072	1.3e-08	0.472	0.6369	0.961976
	NAPG	18	10525905	10552764	0.0817	opc	rs7230828	-3.6	rs520218	0.035352	-5.5	-0.255	2661	6	lasso	0.047	3.9e-06	0.8834	0.377	0.914911	rs56158310	4.12	rs520218	0.035352	-5.5	0.473	2661	6	lasso	0.047	3.9e-06	-0.7004	0.4837	0.949899
	MPPE1	18	11882622	11908366	0.1958	opc	rs111946118	3.12	rs625817	0.143018	-8.35	1.064	2535	2	lasso	0.16	5.4e-18	-1.203	0.229	0.871936	rs624549	2.62	rs625817	0.143018	-8.35	1.62	2535	2	lasso	0.16	5.4e-18	-1.3909	0.1642	0.82277
	AFG3L2	18	12328944	12377314	0.0524	opc	rs7239470	-3.18	rs1785363	-0.002239	-3.5	-1.407	2372	2372	blup	0.0076	0.04	-0.0947	0.9245	0.990888	rs624549	2.62	rs1785363	-0.002239	-3.5	0.745	2372	2372	blup	0.0076	0.04	-1.2396	0.2151	0.864175
	PSMG2	18	12658043	12725740	0.0717	opc	rs111946118	3.12	rs79162586	-0.001405	-3.66	-0.122	440	440	blup	0.011	0.018	0.1444	0.8852	0.985067	rs55997349	-2.46	rs79162586	-0.001405	-3.66	-0.321	440	440	blup	0.011	0.018	0.5316	0.595	0.96063
	CEP192	18	12991362	13125052	0.113	opc	rs1981402	2.73	rs554854	0.086261	-6.87	0.111	2116	8	lasso	0.088	3.4e-10	-0.2588	0.7958	0.98147	rs73406356	3.3	rs554854	0.086261	-6.87	0.158	2116	8	lasso	0.088	3.4e-10	0.3049	0.7604	0.972086
	ZNF519	18	14057457	14132490	0.1935	opc	rs8087859	-3.07	rs56092593	0.111799	-7.11	-0.426	2235	1	top1	0.11	1.1e-12	0.426	0.6701	0.976778	rs77354190	-3.52	rs56092593	0.111799	-7.11	1.347	2235	1	top1	0.11	1.1e-12	-1.347	0.178	0.831728
	ESCO1	18	21529284	21600884	0.0218	opc	rs7235340	-4.26	rs3017037	0.001365	3.64	-0.249	734	734	blup	0.0092	0.027	0.2001	0.8414	0.98147	rs4616373	3.15	rs3017037	0.001365	3.64	1.644	734	734	blup	0.0092	0.027	2.0027	0.0452	0.656608
	MIB1	18	21704957	21870957	0.0541	opc	rs7235502	-4.2	rs9961451	-0.002351	-3.31	2.105	182	15	enet	0.027	0.00045	-0.8262	0.4087	0.92092	rs4006418	2.83	rs9961451	-0.002351	-3.31	0.313	182	15	enet	0.027	0.00045	-1.7565	0.079	0.764121
	TMEM241	18	23197144	23437961	0.0376	opc	rs12967798	-3.23	rs1971115	0.001465	-3.66	-1.239	1375	1375	blup	0.016	0.0055	0.4997	0.6173	0.965217	rs11874453	-3.13	rs1971115	0.001465	-3.66	0.357	1375	1375	blup	0.016	0.0055	0.7679	0.4425	0.948941
	TTC39C	18	23992773	24135610	0.1573	opc	rs72884887	-2.66	rs34901693	0.15476	8.74	1.698	1624	4	lasso	0.17	1.6e-18	1.6353	0.102	0.819204	rs3786419	3.61	rs34901693	0.15476	8.74	-1.684	1624	4	lasso	0.17	1.6e-18	-1.8642	0.0623	0.725017
	ZNF521	18	25061924	25352190	0.0759	opc	rs111687718	3.23	rs4800212	0.024054	-3.43	0.803	406	1	top1	0.024	0.00081	-0.803	0.422	0.924718	rs72878114	2.85	rs4800212	0.024054	-3.43	0.566	406	1	top1	0.024	0.00081	-0.566	0.5714	0.958122
	AQP4-AS1	18	26655737	27190698	0.2026	opc	rs9945253	-3.42	rs10502484	0.081961	6.38	-0.32	2469	3	lasso	0.12	5.2e-14	-0.3128	0.7545	0.98147	rs7231944	-3.22	rs10502484	0.081961	6.38	-0.415	2469	3	lasso	0.12	5.2e-14	-0.4823	0.6296	0.96063
	CHST9	18	26906481	27185308	0.303	opc	rs9945253	-3.42	rs78928813	0.112212	7.43	-0.151	2091	38	enet	0.17	3.2e-19	0.0628	0.95	0.995296	rs7231944	-3.22	rs78928813	0.112212	7.43	-0.487	2091	38	enet	0.17	3.2e-19	-1.5166	0.1294	0.793142
	B4GALT6	18	31622247	31685836	0.1276	opc	rs67734253	3.04	rs1667276	0.131105	7.77	-1.002	1929	1	top1	0.13	9.7e-15	-1.002	0.3163	0.896589	rs12604449	2.49	rs1667276	0.131105	7.77	-0.037	1929	1	top1	0.13	9.7e-15	-0.037	0.9705	0.993277
	GAREM1	18	32124877	32470882	0.0811	opc	rs970688	3.23	rs72926289	0.016113	4.37	-0.517	1859	1	top1	0.016	0.0052	-0.517	0.6052	0.965217	rs1403755	-2.5	rs72926289	0.016113	4.37	0.54	1859	1	top1	0.016	0.0052	0.54	0.5892	0.960415
	ASXL3	18	33578219	33751195	0.0546	opc	rs62090622	2.49	rs17747003	0.053108	5.04	0.84	1514	1	top1	0.053	1e-06	0.84	0.4009	0.920047	rs72961240	2.68	rs17747003	0.053108	5.04	-0.417	1514	1	top1	0.053	1e-06	-0.417	0.6767	0.965623
	NOL4	18	33851100	34224952	0.0526	opc	rs62090622	2.49	rs62097852	0.007372	-4.14	-0.085	1799	3	lasso	0.013	0.012	-0.2378	0.8121	0.98147	rs72961240	2.68	rs62097852	0.007372	-4.14	0.406	1799	3	lasso	0.013	0.012	-0.0734	0.9415	0.989744
	MAPRE2	18	34976928	35143470	0.0593	opc	rs9989533	-2.23	rs595086	0.00567	4.23	0.242	1651	1651	blup	0.019	0.0028	0.0182	0.9855	0.997853	rs7233779	3.05	rs595086	0.00567	4.23	1.716	1651	1651	blup	0.019	0.0028	0.129	0.8973	0.979118
	SLC39A6	18	36108531	36129385	0.0426	opc	rs9953875	-3.23	rs8091405	-0.00191	3.43	0.525	1877	1877	blup	0.0076	0.041	1.0697	0.2847	0.890118	rs192736053	3.3	rs8091405	-0.00191	3.43	-1.647	1877	1877	blup	0.0076	0.041	0.3207	0.7485	0.972086
	FHOD3	18	36297714	36780055	0.0785	opc	rs9953875	-3.23	rs12962805	0.04946	-4.52	0.453	2282	1	top1	0.049	2.4e-06	-0.453	0.6505	0.976778	rs192736053	3.18	rs12962805	0.04946	-4.52	-0.448	2282	1	top1	0.049	2.4e-06	0.448	0.6542	0.962145
	KIAA1328	18	36829106	37232172	0.0908	opc	rs9953875	-3.23	rs621834	-0.002001	3.6	-0.051	2123	2123	blup	0.022	0.0012	0.5632	0.5733	0.959295	rs79289719	-2.78	rs621834	-0.002001	3.6	0.356	2123	2123	blup	0.022	0.0012	-0.2963	0.767	0.972086
	RIT2	18	42743227	43115691	0.4779	opc	rs6507515	-2.8	rs67662041	0.297748	11.5	1.513	2206	48	enet	0.35	5.1e-41	1.6817	0.0926	0.803559	rs149609368	-2.98	rs67662041	0.297748	11.5	1.212	2206	48	enet	0.35	5.1e-41	1.4215	0.1552	0.81941
	EPG5	18	45847609	45967329	0.0452	opc	rs4890606	2.86	rs1484874	0.024202	4.2	-0.678	2147	1	top1	0.024	0.00079	-0.678	0.4978	0.951869	rs10163727	-3.12	rs1484874	0.024202	4.2	-0.978	2147	1	top1	0.024	0.00079	-0.978	0.3281	0.919757
	ST8SIA5	18	46667821	46759257	0.0751	opc	rs76118543	3.02	rs7229768	0.042888	-5.16	-1.3	1630	5	lasso	0.051	1.5e-06	1.0318	0.3022	0.890118	rs9953157	3.36	rs7229768	0.042888	-5.16	-1.476	1630	5	lasso	0.051	1.5e-06	0.8704	0.3841	0.937204
	HDHD2	18	47107408	47150500	0.0781	opc	rs76118543	3.02	rs79420880	0.017704	-4.74	2.276	1683	1683	blup	0.034	9.2e-05	-1.5287	0.1263	0.827137	rs9953157	3.36	rs79420880	0.017704	-4.74	-0.262	1683	1683	blup	0.034	9.2e-05	0.9753	0.3294	0.919757
	ZBTB7C	18	48026672	48410752	0.0992	opc	rs11665341	-3.24	rs74916778	0.00135	-3.94	1.123	2469	2469	blup	0.02	0.0021	-1.404	0.1603	0.840856	rs7244057	-3.42	rs74916778	0.00135	-3.94	-0.517	2469	2469	blup	0.02	0.0021	0.635	0.5255	0.955653
	DYM	18	49041474	49461347	0.088	opc	rs11665341	-3.24	rs16950701	-0.002373	-3.49	-0.53	820	18	enet	0.013	0.012	1.0325	0.3018	0.890118	rs2337102	-3.1	rs16950701	-0.002373	-3.49	0.654	820	18	enet	0.013	0.012	-0.0128	0.9898	0.999583
	DCC	18	52340197	53535903	0.082	opc	rs62082968	3.78	rs768206	0.000824	-4.2	-1.287	4964	37	enet	0.049	2.3e-06	-1.1265	0.26	0.886003	rs7238445	-3.42	rs768206	0.000824	-4.2	2.934	4964	37	enet	0.049	2.3e-06	-1.5587	0.1191	0.787499
	POLI	18	54269404	54321266	0.2314	opc	rs1364462	-3.11	rs513543	0.073093	-5.93	0.373	2179	59	enet	0.12	1.1e-13	-0.9855	0.3244	0.897613	rs4801031	3.31	rs513543	0.073093	-5.93	0.677	2179	59	enet	0.12	1.1e-13	-0.4588	0.6464	0.962145
	RAB27B	18	54717860	54895516	0.0761	opc	rs4505420	3.34	rs28572052	0.015457	4.8	0.766	1814	9	lasso	0.061	1.6e-07	1.6257	0.104	0.819204	rs4801031	3.31	rs28572052	0.015457	4.8	1.214	1814	9	lasso	0.061	1.6e-07	1.6454	0.0999	0.781355
	LINC01416	18	55881688	55998219	0.0528	opc	rs66693142	-2.78	rs11876143	0.002529	3.23	1.235	1405	1405	blup	0.0082	0.035	1.1284	0.2591	0.886003	rs72928929	-3.25	rs11876143	0.002529	3.23	-1.055	1405	1405	blup	0.0082	0.035	-0.443	0.6577	0.963935
	NARS	18	57600656	57622213	0.059	opc	rs17760132	-3.08	rs7240294	-0.002287	-3.63	-0.364	484	484	blup	0.013	0.011	-0.823	0.4105	0.92092	rs1942539	3.26	rs7240294	-0.002287	-3.63	-1.806	484	484	blup	0.013	0.011	0.5056	0.6131	0.96063
	ATP8B1	18	57646426	57803315	0.0663	opc	rs17760132	-3.08	rs9960462	0.001096	3.8	0.474	557	557	blup	0.0045	0.089	0.4122	0.6802	0.978975	rs1942539	3.26	rs9960462	0.001096	3.8	-0.442	557	557	blup	0.0045	0.089	0.1609	0.8721	0.976812
	CDH19	18	66501083	66604138	0.2474	opc	rs12456215	-2.87	rs74887039	0.300423	11.19	0.81	2145	1	top1	0.3	1.1e-34	0.81	0.4179	0.924718	rs12963587	2.39	rs74887039	0.300423	11.19	-1.41	2145	1	top1	0.3	1.1e-34	-1.41	0.1585	0.82277
	NETO1	18	72742314	72868146	0.0567	opc	rs111242205	3.47	rs28576223	-0.00127	-3.35	0.005	2653	2653	blup	0.0065	0.053	-0.9669	0.3336	0.899389	rs35703109	-3.83	rs28576223	-0.00127	-3.35	0.233	2653	2653	blup	0.0065	0.053	-0.0427	0.9659	0.993277
	ZNF407	18	74597870	75065671	0.0738	opc	rs4891553	3.47	rs1573489	-0.001232	-4.04	-0.455	634	16	enet	0.016	0.0058	-2.0779	0.0377	0.74346	rs62097056	2.87	rs1573489	-0.001232	-4.04	0.761	634	16	enet	0.016	0.0058	-0.4213	0.6736	0.964651
	ZADH2	18	75195113	75209139	0.1242	opc	rs8099215	-2.58	rs72967801	0.087212	6.29	0.824	1730	1	top1	0.087	3.7e-10	0.824	0.4099	0.92092	rs74179000	-2.85	rs72967801	0.087212	6.29	-1.707	1730	1	top1	0.087	3.7e-10	-1.707	0.0878	0.766622
	GALR1	18	77250549	77277896	0.3442	opc	rs79547958	3.43	rs1944557	0.183549	10.14	-1.255	3168	18	enet	0.27	4.1e-31	-1.4015	0.1611	0.840856	rs4567819	4.36	rs1944557	0.183549	10.14	-1.466	3168	18	enet	0.27	4.1e-31	-1.4251	0.1541	0.81941
	AC124254.2	18	77421619	77561044	0.41	opc	rs79547958	3.43	rs1944557	0.22721	10.47	-1.255	3399	9	lasso	0.28	7.2e-32	-1.4594	0.1445	0.840856	rs4567819	4.36	rs1944557	0.22721	10.47	-1.466	3399	9	lasso	0.28	7.2e-32	-1.3976	0.1622	0.82277
	RBFA	18	80034389	80050651	0.0817	opc	rs113553740	-2.46	rs28865701	0.019038	-4.59	-0.666	1619	30	enet	0.033	9.3e-05	0.1368	0.8912	0.985067	rs8099311	-3.97	rs28865701	0.019038	-4.59	1.235	1619	30	enet	0.033	9.3e-05	-1.2719	0.2034	0.852778
	SHC2	19	416583	460996	0.1511	opc	rs8100283	-3.67	rs6510799	0.025304	4.99	-0.016	2102	9	enet	0.044	9.2e-06	0.01874	0.98505	0.997853	rs35798044	3.44	rs6510799	0.025304	4.99	0.229	2102	9	enet	0.044	9.2e-06	-1.3095	0.1904	0.846465
	PWWP3A	19	1354711	1378431	0.1408	opc	rs72973584	4.8	rs7260486	0.080123	-6.2	-0.566	2026	1	top1	0.08	1.9e-09	0.566	0.57139	0.958996	rs11670373	6.43	rs7260486	0.080123	-6.2	0.416	2026	1	top1	0.08	1.9e-09	-0.416	0.6774	0.965623
	APC2	19	1446302	1473244	0.1052	opc	rs72973584	4.8	rs3894776	0.146087	8.07	-0.344	2029	1	top1	0.15	2.4e-16	-0.344	0.73085	0.98147	rs11670373	6.43	rs3894776	0.146087	8.07	0.836	2029	1	top1	0.15	2.4e-16	0.836	0.4032	0.937998
	OAZ1	19	2269509	2273490	0.062	opc	rs72981501	-3.53	rs147018632	-0.000906	3.59	0.123	2301	2301	blup	0.0063	0.056	2.15123	0.03146	0.724092	rs7257675	3.74	rs147018632	-0.000906	3.59	-0.657	2301	2301	blup	0.0063	0.056	-0.80838	0.4189	0.945045
	LSM7	19	2321520	2328611	0.1661	opc	rs72981501	-3.53	rs55818311	0.045057	5.49	0.745	2275	7	lasso	0.08	2e-09	-0.00704	0.99438	0.997853	rs75023122	-3.42	rs55818311	0.045057	5.49	1.26	2275	7	lasso	0.08	2e-09	2.25031	0.0244	0.55906
	TLE2	19	2997639	3047635	0.1725	opc	rs12104241	-2.76	rs62125437	0.001457	-4.49	0.409	2705	46	enet	0.047	4e-06	0.70554	0.48048	0.950295	rs75023122	-3.42	rs62125437	0.001457	-4.49	-0.559	2705	46	enet	0.047	4e-06	-0.00584	0.9953	0.999583
	ATCAY	19	3879864	3928082	0.078	opc	rs117466842	3.5	rs12459753	0.038382	5.03	-1.88	2022	15	enet	0.045	6.9e-06	-1.63431	0.10219	0.819204	rs10407871	3.32	rs12459753	0.038382	5.03	0.891	2022	15	enet	0.045	6.9e-06	0.33409	0.7383	0.969552
	ZBTB7A	19	4043303	4066899	0.0854	opc	rs117466842	3.5	rs10420048	0.003312	3.74	-1.814	599	599	blup	0.012	0.013	-1.09816	0.27213	0.890118	rs60648147	-2.6	rs10420048	0.003312	3.74	0.886	599	599	blup	0.012	0.013	0.07959	0.9366	0.988152
	PTPRS	19	5158495	5340803	0.0623	opc	rs449135	-3.44	rs35574495	0.012082	3.5	-0.479	856	1	top1	0.012	0.014	-0.479	0.63194	0.971415	rs1467942	-3.35	rs35574495	0.012082	3.5	-1.219	856	1	top1	0.012	0.014	-1.219	0.2228	0.866674
	LONP1	19	5691834	5720572	0.1362	opc	rs449135	-3.44	rs2485264	0.045308	-5.02	-1.577	1856	1	top1	0.045	6.1e-06	1.577	0.1148	0.827137	rs112968295	-4.03	rs2485264	0.045308	-5.02	0.011	1856	1	top1	0.045	6.1e-06	-0.011	0.9912	0.999583
	EVI5L	19	7830233	7864976	0.183	opc	rs112921632	3.46	rs12972592	0.139129	7.93	-0.102	2688	1	top1	0.14	1.3e-15	-0.102	0.91876	0.990051	rs61336256	-2.96	rs12972592	0.139129	7.93	0.74	2688	1	top1	0.14	1.3e-15	0.74	0.4593	0.949899
	TIMM44	19	7926718	7943667	0.1996	opc	rs112921632	3.46	rs34360510	0.125839	7.96	0.38	2689	11	lasso	0.13	2.1e-14	0.10106	0.9195	0.990051	rs61336256	-2.96	rs34360510	0.125839	7.96	-1.126	2689	11	lasso	0.13	2.1e-14	-0.97477	0.3297	0.919757
	ELAVL1	19	7958573	8005659	0.0679	opc	rs112921632	3.46	rs12610475	0.006138	-4.13	0.188	2638	2	lasso	0.023	0.0011	-0.11727	0.90664	0.987118	rs61336256	-2.96	rs12610475	0.006138	-4.13	0.592	2638	2	lasso	0.023	0.0011	-0.64188	0.5209	0.955653
	CERS4	19	8206736	8262421	0.0863	opc	rs55971170	-3.27	rs12974685	-0.000261	-3.71	-0.887	619	3	enet	0.0016	0.2	0.41802	0.67593	0.976778	rs201151209	-2.73	rs12974685	-0.000261	-3.71	-0.09	619	3	enet	0.0016	0.2	-0.06196	0.9506	0.990697
	AC022146.2	19	8222153	8239648	0.1175	opc	rs55971170	-3.27	rs66759836	0.009702	-4.57	-0.0645	2216	48	enet	0.042	1.4e-05	0.65645	0.51154	0.957992	rs61336256	-2.96	rs66759836	0.009702	-4.57	0.648	2216	48	enet	0.042	1.4e-05	-0.86076	0.3894	0.937998
	RAB11B	19	8389981	8404434	0.054	opc	rs55971170	-3.27	rs76226014	0.019284	-3.75	0.103	2065	1	top1	0.019	0.0025	-0.103	0.91796	0.990015	rs2918302	2.62	rs76226014	0.019284	-3.75	-0.524	2065	1	top1	0.019	0.0025	0.524	0.6003	0.96063
	ZNF559	19	9323772	9351162	0.1069	opc	rs4132069	3.14	rs28384491	0.151374	-8.23	0.398	2333	1	top1	0.15	6.4e-17	-0.398	0.69063	0.98147	rs8100377	-2.96	rs28384491	0.151374	-8.23	0.194	2333	1	top1	0.15	6.4e-17	-0.194	0.8462	0.974533
	ZNF266	19	9412461	9435571	0.0744	opc	rs4132069	3.14	rs2335939	0.092138	6.92	-0.131	2287	1	top1	0.092	1.1e-10	-0.131	0.89578	0.985771	rs8100377	-2.96	rs2335939	0.092138	6.92	-0.487	2287	1	top1	0.092	1.1e-10	-0.487	0.6263	0.96063
	COL5A3	19	9959561	10010504	0.1817	opc	rs11667738	-3.16	rs7259523	0.114476	-7.1	-0.693	2003	1	top1	0.11	5.6e-13	0.693	0.48831	0.950295	rs3745591	3.11	rs7259523	0.114476	-7.1	2.001	2003	1	top1	0.11	5.6e-13	-2.001	0.0454	0.656608
	SLC44A2	19	10602457	10644557	0.0549	opc	rs144624209	3.15	rs62128799	-0.000739	3.34	1.47	1610	1610	blup	0.016	0.006	1.06851	0.28529	0.890118	rs2569507	3.35	rs62128799	-0.000739	3.34	0.601	1610	1610	blup	0.016	0.006	-0.15346	0.878	0.977552
	PRKCSH	19	11435288	11450968	0.0506	opc	rs144624209	3.15	rs150056376	0.019248	-4.36	-0.6898	1614	3	lasso	0.04	2e-05	-0.43138	0.66619	0.976778	rs146576912	-2.84	rs150056376	0.019248	-4.36	-0.599	1614	3	lasso	0.04	2e-05	0.56105	0.5748	0.958122
	ZNF69	19	11887782	11914329	0.0703	opc	rs693131	-3.05	rs3865486	0.042112	4.21	-0.833	1248	1	top1	0.042	1.3e-05	-0.833	0.40484	0.920047	rs11666185	-2.4	rs3865486	0.042112	4.21	1.626	1248	1	top1	0.042	1.3e-05	1.626	0.1039	0.781355
	FARSA	19	12922479	12934037	0.0479	opc	rs7258505	2.98	rs1865032	-0.002317	-3.28	-1.136	1360	1360	blup	0.013	0.012	2.02135	0.04324	0.751939	rs8110943	-3.03	rs1865032	-0.002317	-3.28	0.326	1360	1360	blup	0.013	0.012	0.40112	0.6883	0.965623
	CACNA1A	19	13206442	13633025	0.1108	opc	rs7258505	2.98	rs4926314	0.041025	-4.5	1.146	559	1	top1	0.041	1.6e-05	-1.146	0.2518	0.885718	rs8110943	-3.03	rs4926314	0.041025	-4.5	0.466	559	1	top1	0.041	1.6e-05	-0.466	0.6412	0.961976
	MRI1	19	13764522	13774282	0.1767	opc	rs1982632	-2.98	rs371671	0.099476	-6.62	-0.24	1683	1	top1	0.099	2e-11	0.24	0.81033	0.98147	rs111211984	3.03	rs371671	0.099476	-6.62	0.697	1683	1	top1	0.099	2e-11	-0.697	0.4858	0.949899
	AKAP8L	19	15380050	15419141	0.069	opc	rs113033778	3.21	rs1290595	-0.00236	3.25	0.8706	610	610	blup	0.0052	0.074	-0.71301	0.47584	0.949093	rs4239632	2.52	rs1290595	-0.00236	3.25	0.697	610	610	blup	0.0052	0.074	0.64891	0.5164	0.955267
	SMIM7	19	16630751	16660442	0.0539	opc	rs12610997	3.51	rs8107168	-0.00184	-3.44	-2.11	1818	1818	blup	0.0066	0.052	-0.43056	0.66679	0.976778	rs7507332	2.93	rs8107168	-0.00184	-3.44	-1.599	1818	1818	blup	0.0066	0.052	1.11966	0.2629	0.899636
	GATAD2A	19	19385826	19508931	0.0508	opc	rs79391487	2.67	rs62135547	0.002517	3.72	-0.842	332	2	lasso	0.0077	0.04	-1.51416	0.12998	0.827137	rs12459088	-2.81	rs62135547	0.002517	3.72	0.55	332	2	lasso	0.0077	0.04	-0.53841	0.5903	0.96063
	ZNF14	19	19710472	19733112	0.0404	opc	rs79391487	2.67	rs12978668	0.001101	4.11	0.748	254	2	lasso	0.0081	0.035	0.80641	0.42	0.924718	rs12459088	-2.81	rs12978668	0.001101	4.11	-0.951	254	2	lasso	0.0081	0.035	-0.98589	0.3242	0.919757
	ZNF682	19	19997058	20039505	0.046	opc	rs6511095	-2.84	rs8106259	0.053147	-5.09	-0.225	1923	1	top1	0.053	1e-06	0.225	0.82198	0.98147	rs7245577	-2.86	rs8106259	0.053147	-5.09	1.439	1923	1	top1	0.053	1e-06	-1.439	0.1502	0.819045
	AC008554.1	19	20432552	20571095	0.0965	opc	rs6511095	-2.84	rs43191	0.079682	-5.99	0.574	3597	1	top1	0.08	2.2e-09	-0.574	0.56597	0.958996	rs7245577	-2.86	rs43191	0.079682	-5.99	0.546	3597	1	top1	0.08	2.2e-09	-0.546	0.5851	0.958771
	ZNF737	19	20535825	20565809	0.0565	opc	rs6511095	-2.84	rs10407393	0.02212	-5.16	-1.136	3367	1	top1	0.022	0.0013	1.136	0.25596	0.886003	rs113625210	-2.39	rs10407393	0.02212	-5.16	0.554	3367	1	top1	0.022	0.0013	-0.554	0.5796	0.958122
	ZNF430	19	21020634	21060050	0.0457	opc	rs3951363	3.45	rs117325083	-0.000534	3.4	-0.664	468	468	blup	0.0072	0.044	1.3209	0.18653	0.851323	rs113625210	-2.39	rs117325083	-0.000534	3.4	-1.171	468	468	blup	0.0072	0.044	-0.08787	0.93	0.987463
	ZNF714	19	21082159	21125270	0.0516	opc	rs3951363	3.45	rs60221209	0.045538	-5.17	-1.181	3243	1	top1	0.046	5.8e-06	1.181	0.2376	0.879053	rs147247935	-2.55	rs60221209	0.045538	-5.17	-0.658	3243	1	top1	0.046	5.8e-06	0.658	0.5105	0.954206
	ZNF431	19	21142024	21196053	0.0534	opc	rs3951363	3.45	rs76569820	0.009824	4.84	3.407	3502	7	enet	0.017	0.0045	3.26695	0.00109	0.189805	rs147247935	-2.55	rs76569820	0.009824	4.84	-0.643	3502	7	enet	0.017	0.0045	-0.5643	0.5726	0.958122
	ZNF738	19	21358930	21379302	0.0369	opc	rs3951363	3.45	rs1678822	0.024826	-4.52	-1.88	2851	1	top1	0.025	0.00068	1.88	0.06011	0.751939	rs1455595976	-3.13	rs1678822	0.024826	-4.52	-0.463	2851	1	top1	0.025	0.00068	0.463	0.6434	0.962145
	ZNF493	19	21397119	21427573	0.0596	opc	rs3951363	3.45	rs73018266	-0.0007	-3.06	0.473	411	411	blup	0.0015	0.2	-0.39133	0.69555	0.98147	rs1455595976	-2.95	rs73018266	-0.0007	-3.06	-0.714	411	411	blup	0.0015	0.2	0.10856	0.9136	0.983889
	ZNF429	19	21496682	21556270	0.128	opc	rs3951363	3.45	rs8102699	0.112393	7.59	-1.4577	2745	2745	blup	0.13	9.2e-15	-1.00029	0.31717	0.896589	rs62112998	-3.05	rs8102699	0.112393	7.59	0.329	2745	2745	blup	0.13	9.2e-15	0.67893	0.4972	0.949899
	ZNF100	19	21722771	21767579	0.5126	opc	rs3951363	3.45	rs8102320	0.262071	-10.82	0.097	2744	14	enet	0.28	7.1e-32	0.16579	0.86832	0.985067	rs62112998	-3.05	rs8102320	0.262071	-10.82	0.886	2744	14	enet	0.28	7.1e-32	-0.42069	0.674	0.964651
	ZNF208	19	21932958	22010949	0.2895	opc	rs3951363	3.45	rs10425763	0.166961	8.54	2.113	2715	6	lasso	0.18	2.2e-20	2.48317	0.01302	0.507586	rs62112998	-3.05	rs10425763	0.166961	8.54	0.214	2715	6	lasso	0.18	2.2e-20	0.62027	0.5351	0.955653
	ZNF98	19	22391019	22532485	0.1079	opc	rs7245790	-3.1	rs10418950	0.017081	-4.84	0.782	2900	25	enet	0.038	3.6e-05	-1.43313	0.15182	0.840856	rs432797	2.46	rs10418950	0.017081	-4.84	0.093	2900	25	enet	0.038	3.6e-05	0.87824	0.3798	0.936008
	ZNF730	19	23075210	23147221	0.1513	opc	rs1908070	-2.81	rs78238303	0.058107	-5.47	0.379	339	7	enet	0.065	6e-08	-0.43723	0.66194	0.976778	rs141013001	2.25	rs78238303	0.058107	-5.47	-0.638	339	7	enet	0.065	6e-08	0.35425	0.7232	0.969552
	AC092279.1	19	24033401	24077377	0.0305	opc	rs10412384	-2.48	rs62116400	0.003665	3.33	-0.387	1839	1839	blup	0.0051	0.077	-0.25367	0.79975	0.98147	rs7339569	1.95	rs62116400	0.003665	3.33	0.01	1839	1839	blup	0.0051	0.077	0.27152	0.786	0.972135
	ZNF254	19	24033405	24129961	0.0356	opc	rs10412384	-2.48	rs6511680	0.010841	3.96	-0.28	1839	1839	blup	0.019	0.0025	-0.15841	0.87413	0.985067	rs7339569	1.95	rs6511680	0.010841	3.96	0.524	1839	1839	blup	0.019	0.0025	0.72409	0.469	0.949899
	AC006504.5	19	27793431	27984984	0.1668	opc	rs80235214	-2.45	rs7252041	0.213351	9.94	-0.502	3057	25	enet	0.22	2e-24	-0.35633	0.72159	0.98147	rs58161486	2.48	rs7252041	0.213351	9.94	-0.194	3057	25	enet	0.22	2e-24	-0.43583	0.663	0.964651
	LINC00906	19	28883430	28970874	0.0743	opc	rs62111116	3.06	rs35746814	0.019389	-4.53	-1.15	453	7	enet	0.032	0.00014	0.71323	0.47571	0.949093	rs58161486	2.48	rs35746814	0.019389	-4.53	-0.479	453	7	enet	0.032	0.00014	1.05828	0.2899	0.911448
	AC011474.1	19	29287011	29525752	0.0558	opc	rs62111116	3.06	rs10410292	-0.000991	3.61	-1.193	3031	9	enet	0.0051	0.076	-1.801	0.0717	0.768914	rs1560188	-3.34	rs10410292	-0.000991	3.61	-0.961	3031	9	enet	0.0051	0.076	-1.14496	0.2522	0.892665
	ZNF536	19	30228290	30713538	0.0656	opc	rs6510121	-3.22	rs335756	-0.002044	-3.66	-0.05	1984	1984	blup	0.0061	0.06	0.46183	0.6442	0.975167	rs35829008	-3.54	rs335756	-0.002044	-3.66	-1.274	1984	1984	blup	0.0061	0.06	0.55852	0.5765	0.958122
	AC025809.1	19	31348881	31417794	0.0284	opc	rs62101258	2.63	rs8102426	-0.002335	3.67	0.427	1186	1186	blup	0.007	0.047	0.41057	0.68139	0.978975	rs35829008	-3.54	rs8102426	-0.002335	3.67	0.57	1186	1186	blup	0.007	0.047	0.29568	0.7675	0.972086
	DPY19L3	19	32405543	32485895	0.042	opc	rs10406750	3.64	rs7255223	-0.001947	-3.56	-1.729	2053	2053	blup	0.0075	0.041	-0.731	0.46478	0.94835	rs117621950	-2.87	rs7255223	-0.001947	-3.56	2.654	2053	2053	blup	0.0075	0.041	-1.7557	0.0791	0.764121
	CEP89	19	32875925	32971991	0.0473	opc	rs10406750	3.64	rs4330029	-0.00134	3.4	0.252	2554	2	lasso	0.00069	0.26	-0.14222	0.88691	0.985067	rs958483	3.48	rs4330029	-0.00134	3.4	-0.487	2554	2	lasso	0.00069	0.26	-0.10161	0.9191	0.983889
	CHST8	19	33621953	33773509	0.3335	opc	rs4805863	-2.83	rs10413669	0.31104	11.52	-0.038	2358	1	top1	0.31	4.4e-36	-0.038	0.96969	0.997853	rs958483	3.48	rs10413669	0.31104	11.52	-0.709	2358	1	top1	0.31	4.4e-36	-0.709	0.4783	0.949899
	SCGB2B2	19	34593329	34675699	0.1382	opc	rs441498	3.22	rs2305762	0.062495	-6.21	-1.27	2036	35	enet	0.08	1.9e-09	0.22438	0.82246	0.98147	rs1633925	3.8	rs2305762	0.062495	-6.21	0.655	2036	35	enet	0.08	1.9e-09	0.5625	0.5738	0.958122
	ZNF302	19	34677639	34686397	0.118	opc	rs441498	3.22	rs12979035	0.069859	-5.94	0.972	1913	1	top1	0.07	2.1e-08	-0.972	0.33105	0.899389	rs1633925	3.8	rs12979035	0.069859	-5.94	-0.84	1913	1	top1	0.07	2.1e-08	0.84	0.4009	0.937998
	CLIP3	19	36014660	36033343	0.0372	opc	rs113720806	-3.12	rs2301737	0.013135	3.86	0.53	370	1	top1	0.013	0.011	0.53	0.59611	0.965162	rs2280743	-3.6	rs2301737	0.013135	3.86	0.624	370	1	top1	0.013	0.011	0.624	0.5326	0.955653
	LINC00665	19	36313067	36331770	0.0982	opc	rs113720806	-3.12	rs2918358	0.066867	-6.05	-0.836	1466	6	enet	0.071	1.6e-08	0.82969	0.40671	0.920047	rs12610011	-3.32	rs2918358	0.066867	-6.05	0.095	1466	6	enet	0.071	1.6e-08	-0.07401	0.941	0.989744
	ZFP14	19	36334453	36379201	0.0444	opc	rs113720806	-3.12	rs2967520	-0.001889	3.4	0.344	320	5	lasso	0.0017	0.19	0.28129	0.77849	0.98147	rs8102057	2.14	rs2967520	-0.001889	3.4	-0.398	320	5	lasso	0.0017	0.19	-0.80657	0.4199	0.945045
	ZFP82	19	36383120	36418644	0.0282	opc	rs113720806	-3.12	rs2972539	0.007851	3.73	0.472	1518	1518	blup	0.0096	0.025	-1.0285	0.30372	0.890118	rs62111381	-2.35	rs2972539	0.007851	3.73	1.793	1518	1518	blup	0.0096	0.025	0.87825	0.3798	0.936008
	ZNF566	19	36445119	36489902	0.0448	opc	rs113720806	-3.12	rs2967527	0.019983	5.05	1.595	1716	10	enet	0.049	2.9e-06	1.63517	0.10201	0.819204	rs62111381	-2.35	rs2967527	0.019983	5.05	-0.491	1716	10	enet	0.049	2.9e-06	-0.47178	0.6371	0.961976
	ZNF260	19	36510687	36528271	0.0372	opc	rs113720806	-3.12	rs4806326	0.029649	4.32	1.049	1774	1	top1	0.03	0.00022	1.049	0.29418	0.890118	rs62111381	-2.35	rs4806326	0.029649	4.32	-0.107	1774	1	top1	0.03	0.00022	-0.107	0.9148	0.983889
	ZNF568	19	36916329	36998700	0.0507	opc	rs12986045	2.52	rs826295	0.038097	4.55	0.063	1585	1	top1	0.038	3.2e-05	0.063	0.94977	0.995296	rs45511599	2.04	rs826295	0.038097	4.55	-0.499	1585	1	top1	0.038	3.2e-05	-0.499	0.6178	0.96063
	ZNF420	19	37007857	37130368	0.0269	opc	rs12986045	2.52	rs7259332	0.018058	3.67	0.83	1544	1	top1	0.018	0.0033	0.83	0.40654	0.920047	rs45511599	2.04	rs7259332	0.018058	3.67	-0.55	1544	1	top1	0.018	0.0033	-0.55	0.5823	0.958122
	AC016590.1	19	37235507	37304395	0.0341	opc	rs12986045	2.52	rs73025481	0.01435	4.06	1.148	1387	1387	blup	0.025	0.00065	1.2947	0.19542	0.854678	rs45511599	2.04	rs73025481	0.01435	4.06	-1.13	1387	1387	blup	0.025	0.00065	-0.60477	0.5453	0.956757
	LINC01535	19	37251885	37265535	0.1261	opc	rs12986045	2.52	rs184408	0.090695	-6.88	-1.375	1317	6	lasso	0.11	4.2e-12	1.44583	0.14823	0.840856	rs45511599	2.04	rs184408	0.090695	-6.88	-0.098	1317	6	lasso	0.11	4.2e-12	-0.09223	0.9265	0.985964
	ZNF793	19	37506939	37548762	0.0403	opc	rs10422365	2.32	rs7254411	0.01474	-4.48	0.607	1252	1252	blup	0.032	0.00014	-0.68061	0.49612	0.951869	rs45511599	2.04	rs7254411	0.01474	-4.48	-0.898	1252	1252	blup	0.032	0.00014	0.52012	0.603	0.96063
	ZFP30	19	37613749	37692337	0.0263	opc	rs10422365	2.32	rs7254248	-0.00128	-3.39	1.288	1360	1360	blup	0.0044	0.091	-0.52847	0.59718	0.965162	rs35486025	-2.27	rs7254248	-0.00128	-3.39	0.539	1360	1360	blup	0.0044	0.091	-0.5555	0.5786	0.958122
	ZNF573	19	37735833	37817300	0.0598	opc	rs74619703	2.92	rs62121439	0.036273	-4.14	-0.246	259	1	top1	0.036	4.9e-05	0.246	0.80568	0.98147	rs58993215	-2.9	rs62121439	0.036273	-4.14	-0.95	259	1	top1	0.036	4.9e-05	0.95	0.3421	0.922697
	SIPA1L3	19	37907208	38208369	0.1492	opc	rs7252589	-3.64	rs8102589	0.124208	-7.63	0.039	1783	1	top1	0.12	5.2e-14	-0.039	0.96889	0.997853	rs2043299	3.23	rs8102589	0.124208	-7.63	-1.204	1783	1	top1	0.12	5.2e-14	1.204	0.2286	0.869146
	SPINT2	19	38244035	38292615	0.0344	opc	rs8111466	-3.72	rs1052375	-0.001571	-3.35	-0.419	1658	2	lasso	0.0014	0.21	0.44111	0.65913	0.976778	rs2043299	3.23	rs1052375	-0.001571	-3.35	1.609	1658	2	lasso	0.0014	0.21	-1.77234	0.0763	0.764121
	RYR1	19	38433699	38587564	0.0494	opc	rs8111466	-3.72	rs74770923	-0.000878	-3.91	0.728	2218	6	enet	0.014	0.0083	-0.73238	0.46394	0.94835	rs2043299	3.23	rs74770923	-0.000878	-3.91	0.833	2218	6	enet	0.014	0.0083	-0.74618	0.4556	0.949899
	FBXO17	19	38941401	38975742	0.0518	opc	rs8111466	-3.72	rs12151188	0.054152	-5.18	0.676	1919	1	top1	0.054	8e-07	-0.676	0.49904	0.952378	rs4611580	3.28	rs12151188	0.054152	-5.18	0.558	1919	1	top1	0.054	8e-07	-0.558	0.5768	0.958122
	FBXO27	19	38990714	39032785	0.0679	opc	rs8111466	-3.72	rs6508838	0.062356	5.61	0.792	1923	1	top1	0.062	1.2e-07	0.792	0.42836	0.930072	rs4611580	3.28	rs6508838	0.062356	5.61	0.593	1923	1	top1	0.062	1.2e-07	0.593	0.5532	0.957941
	RPS16	19	39433137	39435949	0.0764	opc	rs2354477	-3.79	rs12985687	-0.00066	3.82	-0.061	2063	2063	blup	0.021	0.0017	-0.20065	0.84098	0.98147	rs8103033	3.34	rs12985687	-0.00066	3.82	-1.503	2063	2063	blup	0.021	0.0017	-0.55283	0.5804	0.958122
	RPS19	19	41860255	41872925	0.1498	opc	rs8182615	2.98	rs10414815	-0.002007	-3.68	-0.147	692	32	enet	0.013	0.011	-0.87976	0.37899	0.914911	rs17710677	-2.96	rs10414815	-0.002007	-3.68	-1.56	692	32	enet	0.013	0.011	0.95574	0.3392	0.922697
	ZNF283	19	43827321	43852017	0.0702	opc	rs4493171	3.02	rs239947	0.048853	5.07	-1.154	375	1	top1	0.049	2.7e-06	-1.154	0.2485	0.885718	rs62114102	2.61	rs239947	0.048853	5.07	0.167	375	1	top1	0.049	2.7e-06	0.167	0.8674	0.974533
	ZNF155	19	43967862	43998326	0.0718	opc	rs4803646	3.04	rs10408903	0.039119	-5.04	0.871	1744	8	enet	0.039	2.5e-05	-1.85875	0.06306	0.751939	rs62114102	2.61	rs10408903	0.039119	-5.04	1.164	1744	8	enet	0.039	2.5e-05	-0.80851	0.4188	0.945045
	HIF3A	19	46297046	46343433	0.1173	opc	rs62113391	2.86	rs12981749	0.007094	4.17	-0.742	589	589	blup	0.013	0.011	-0.62928	0.52917	0.958996	rs6509288	2.85	rs12981749	0.007094	4.17	-0.184	589	589	blup	0.013	0.011	-0.67708	0.4984	0.949899
	SLC8A2	19	47428017	47471893	0.0497	opc	rs10411441	-3.01	rs148974859	-0.001491	-3.19	-0.954	1667	1667	blup	0.0029	0.14	0.15291	0.87847	0.985067	rs10420906	-2.89	rs148974859	-0.001491	-3.19	1.19	1667	1667	blup	0.0029	0.14	-0.18153	0.856	0.974533
	PLA2G4C	19	48047843	48110817	0.0964	opc	rs6509338	3.12	rs8109684	0.071933	-5.78	-0.162	2505	1	top1	0.072	1.3e-08	0.162	0.87131	0.985067	rs3730850	-2.9	rs8109684	0.071933	-5.78	-1.373	2505	1	top1	0.072	1.3e-08	1.373	0.1698	0.828433
	GRIN2D	19	48394875	48444931	0.0668	opc	rs76754767	2.98	rs8112483	0.006783	-3.81	2.674	2355	2355	blup	0.013	0.012	-0.83009	0.40649	0.920047	rs3730850	-2.9	rs8112483	0.006783	-3.81	0.14	2355	2355	blup	0.013	0.012	-0.94211	0.3461	0.922697
	SPHK2	19	48619291	48630717	0.1117	opc	rs76754767	2.98	rs9789258	0.043653	-4.68	0.989	2142	1	top1	0.044	9e-06	-0.989	0.32266	0.897613	rs3730850	-2.9	rs9789258	0.043653	-4.68	0.505	2142	1	top1	0.044	9e-06	-0.505	0.6136	0.96063
	FTL	19	48965309	48966879	0.0608	opc	rs35815377	-2.94	rs11669675	0.009364	3.78	0.558	452	1	top1	0.0094	0.026	0.558	0.57684	0.959952	rs3786733	-2.76	rs11669675	0.009364	3.78	-0.365	452	1	top1	0.0094	0.026	-0.365	0.7151	0.969306
	PPFIA3	19	49119544	49151026	0.0462	opc	rs35815377	-2.94	rs4802497	0.005057	-3.04	0.954	1962	1962	blup	0.0064	0.055	0.67352	0.50061	0.95239	rs3786733	-2.76	rs4802497	0.005057	-3.04	-1.54	1962	1962	blup	0.0064	0.055	1.35639	0.175	0.831728
	FCGRT	19	49506816	49526428	0.0699	opc	rs9304690	4.49	rs6509421	-0.002246	3.62	0.313	1683	1683	blup	0.0078	0.038	-0.46578	0.64137	0.975167	rs11083990	-4.25	rs6509421	-0.002246	3.62	0.231	1683	1683	blup	0.0078	0.038	-1.98382	0.0473	0.659154
	ZNF577	19	51804816	51890950	0.1547	opc	rs12462565	-3.87	rs7253396	0.138872	7.95	-0.442	2884	4	lasso	0.14	9.4e-16	-0.45889	0.64631	0.975167	rs12610918	-2.88	rs7253396	0.138872	7.95	-0.133	2884	4	lasso	0.14	9.4e-16	-0.12673	0.8992	0.979554
	ZNF350-AS1	19	51949134	51981367	0.0932	opc	rs12462565	-3.87	rs11670350	0.085399	-6.17	-1.173	2650	1	top1	0.085	5.6e-10	1.173	0.2408	0.884118	rs12610918	-2.88	rs11670350	0.085399	-6.17	-0.134	2650	1	top1	0.085	5.6e-10	0.134	0.8934	0.979118
	ZNF528-AS1	19	52388842	52397783	0.2222	opc	rs28796114	3.67	rs8104808	0.049544	-5.54	-2.285	2863	31	enet	0.082	1.4e-09	0.58094	0.56128	0.958996	rs141498529	-3.69	rs8104808	0.049544	-5.54	1.265	2863	31	enet	0.082	1.4e-09	-1.02738	0.3042	0.913327
	ZNF83	19	52594060	52690496	0.2106	opc	rs28796114	3.67	rs1015304	0.021444	5.97	0.844	3321	40	enet	0.15	1.3e-16	0.9712	0.33145	0.899389	rs141498529	-3.69	rs1015304	0.021444	5.97	-1.6	3321	40	enet	0.15	1.3e-16	-1.43089	0.1525	0.81941
	ZNF611	19	52702813	52735073	0.0878	opc	rs28796114	3.67	rs62110410	-0.000125	-3.81	2.514	3255	68	enet	0.0089	0.029	-0.41735	0.67642	0.976778	rs141498529	-3.69	rs62110410	-0.000125	-3.81	0.322	3255	68	enet	0.0089	0.029	1.45226	0.1464	0.819045
	CACNG7	19	53909335	53943941	0.0654	opc	rs10413227	3.71	rs73053626	-0.000814	-3.86	0.8	2780	21	enet	0.0033	0.12	0.25104	0.80178	0.98147	rs6509860	-3.32	rs73053626	-0.000814	-3.86	0.551	2780	21	enet	0.0033	0.12	-0.55482	0.579	0.958122
	PPP6R1	19	55229779	55259017	0.0578	opc	rs34796965	3.12	rs184089256	-0.002242	-3.52	-0.468	2117	2117	blup	0.0068	0.05	2.02318	0.04305	0.751939	rs73932626	-3.22	rs184089256	-0.002242	-3.52	-2.355	2117	2117	blup	0.0068	0.05	0.4537	0.65	0.962145
	ZNF471	19	56507850	56530221	0.0795	opc	rs36015252	-3.27	rs10405130	-0.001865	-3.63	-1.601	2293	2293	blup	0.016	0.0056	0.54332	0.58691	0.962995	rs755907222	2.59	rs10405130	-0.001865	-3.63	0.939	2293	2293	blup	0.016	0.0056	0.00162	0.9987	0.999583
	PEG3	19	56810077	56840728	0.087	opc	rs62132640	-3.27	rs73055329	-0.000644	-3.44	-0.232	580	580	blup	0.014	0.009	-0.69891	0.48461	0.950295	rs9304791	2.56	rs73055329	-0.000644	-3.44	-0.425	580	580	blup	0.014	0.009	1.67998	0.093	0.77564
	ZNF749	19	57435325	57447101	0.0401	opc	rs1016438	-3.3	rs2360539	-0.0009	-4.01	1.726	2080	2080	blup	0.018	0.0034	-1.32112	0.18646	0.851323	rs8111905	2.88	rs2360539	-0.0009	-4.01	0.429	2080	2080	blup	0.018	0.0034	0.38882	0.6974	0.965623
	ZNF551	19	57681969	57717301	0.065	opc	rs12981202	3.43	rs61730373	0.078413	5.93	2.206	2108	1	top1	0.078	2.9e-09	2.206	0.02738	0.724092	rs10424503	-2.84	rs61730373	0.078413	5.93	0.981	2108	1	top1	0.078	2.9e-09	0.981	0.3266	0.919757
	ZNF814	19	57848731	57889074	0.0517	opc	rs12981202	3.43	rs112080905	-0.000154	-3.58	-0.395	1967	1967	blup	0.0063	0.056	-0.88392	0.37674	0.914911	rs10424503	-2.84	rs112080905	-0.000154	-3.58	-0.456	1967	1967	blup	0.0063	0.056	-0.09978	0.9205	0.983907
	AC008969.1	19	58002061	58011232	0.1993	opc	rs12981202	3.43	rs11669572	0.169801	8.69	-0.618	1879	1	top1	0.17	6e-19	-0.618	0.53658	0.958996	rs11673214	-2.48	rs11669572	0.169801	8.69	-0.228	1879	1	top1	0.17	6e-19	-0.228	0.8196	0.974533
	ZNF135	19	58059239	58086310	0.0622	opc	rs12981202	3.43	rs1544888	0.046393	4.8	-0.698	1793	1	top1	0.046	4.8e-06	-0.698	0.48518	0.950295	rs11673214	-2.48	rs1544888	0.046393	4.8	-0.194	1793	1	top1	0.046	4.8e-06	-0.194	0.8462	0.974533
	ZSCAN18	19	58083838	58118427	0.0774	opc	rs12981202	3.43	rs2014592	0.082735	6.19	1.387	1767	1	top1	0.083	1.1e-09	1.387	0.16544	0.840856	rs11673214	-2.48	rs2014592	0.082735	6.19	-0.315	1767	1	top1	0.083	1.1e-09	-0.315	0.7528	0.972086
	ZNF329	19	58126248	58155110	0.0595	opc	rs12981202	3.43	rs12461352	0.00604	3.67	0.596	342	1	top1	0.006	0.06	0.596	0.55118	0.958996	rs11673214	-2.48	rs12461352	0.00604	3.67	-1.391	342	1	top1	0.006	0.06	-1.391	0.1642	0.82277
	ZNF544	19	58228594	58277495	0.1798	opc	rs12981202	3.43	rs12462787	0.094362	-6.94	0.611	1523	3	lasso	0.1	6.5e-12	-0.57303	0.56662	0.958996	rs11673214	-2.48	rs12462787	0.094362	-6.94	1.102	1523	3	lasso	0.1	6.5e-12	-1.12772	0.2594	0.897565
	MZF1	19	58561931	58573575	0.0423	opc	rs12981202	3.43	rs144760313	0.006813	-3.2	-0.281	202	5	enet	0.022	0.0012	0.62677	0.53081	0.958996	rs11673214	-2.48	rs144760313	0.006813	-3.2	-0.065	202	5	enet	0.022	0.0012	1.01276	0.3112	0.913327
	SH3YL1	2	217730	266398	0.0588	opc	rs12475610	-2.92	rs114976176	0.0853	4.53	-0.377	1501	1	top1	0.085	5.7e-10	-0.377	0.706	0.98147	rs60149603	-3.45	rs114976176	0.0853	4.53	-3.41	1501	1	top1	0.085	5.7e-10	-3.41	0.00065	0.0947194
	PXDN	2	1631887	1744852	0.061	opc	rs72763602	3.4	rs6727363	0.00657	-3.93	-1.471	2638	1	top1	0.0066	0.052	1.471	0.141	0.840856	rs72765593	-3.45	rs6727363	0.00657	-3.93	-0.069	2638	1	top1	0.0066	0.052	0.069	0.945	0.990697
	MYT1L	2	1789113	2331664	0.1084	opc	rs72763602	3.4	rs13420595	0.0404	4.74	0.336	3340	4	lasso	0.053	1e-06	0.2784	0.781	0.98147	rs72765593	-3.45	rs13420595	0.0404	4.74	0.959	3340	4	lasso	0.053	1e-06	0.764747	0.444	0.949344
	RPS7	2	3575260	3580920	0.0799	opc	rs12474167	-3.06	rs7589966	-0.00238	3.74	0.952	625	625	blup	0.0051	0.077	1.0644	0.287	0.890118	rs7561036	-3.29	rs7589966	-0.00238	3.74	-0.443	625	625	blup	0.0051	0.077	-0.889105	0.374	0.936008
	RNF144A	2	6917412	7068286	0.0937	opc	rs78339718	2.97	rs4669120	0.0195	-4.49	0.139	2344	6	lasso	0.024	0.00074	0.2156	0.829	0.98147	rs7558716	-2.8	rs4669120	0.0195	-4.49	-0.744	2344	6	lasso	0.024	0.00074	0.887694	0.375	0.936008
	CPSF3	2	9423651	9473101	0.0568	opc	rs7579866	4.16	rs4668595	0.0251	-4.14	0.087	2158	1	top1	0.025	0.00064	-0.087	0.931	0.991793	rs62117545	3.07	rs4668595	0.0251	-4.14	1.577	2158	1	top1	0.025	0.00064	-1.577	0.115	0.787499
	TAF1B	2	9843443	9934416	0.1	opc	rs7579866	4.16	rs11677649	0.028	4.7	1.097	2807	1	top1	0.028	0.00033	1.097	0.273	0.890118	rs62117545	3.07	rs11677649	0.028	4.7	-0.343	2807	1	top1	0.028	0.00033	-0.343	0.732	0.969552
	KCNF1	2	10911934	10914225	0.1285	opc	rs7575910	-2.66	rs7572982	0.0353	-4.77	0.466	2415	2415	blup	0.051	1.7e-06	0.5655	0.572	0.958996	rs7559979	3.32	rs7572982	0.0353	-4.77	0.172	2415	2415	blup	0.051	1.7e-06	0.562663	0.574	0.958122
	ROCK2	2	11179759	11348330	0.0524	opc	rs2118403	3.29	rs7570566	0.0096	4.07	-1.639	2447	7	enet	0.0097	0.024	-1.3738	0.17	0.840856	rs76967584	-3.01	rs7570566	0.0096	4.07	0.409	2447	7	enet	0.0097	0.024	-0.372081	0.71	0.969306
	LPIN1	2	11677595	11827409	0.1568	opc	rs3749071	3.32	rs11695702	0.0801	6.54	0.03	2250	5	lasso	0.1	8.6e-12	-0.0357	0.972	0.997853	rs6738871	-2.85	rs11695702	0.0801	6.54	0.503	2250	5	lasso	0.1	8.6e-12	0.756736	0.449	0.949899
	MIR3681HG	2	11833926	12702913	0.2213	opc	rs112336776	3.58	rs62115052	0.118	-7.54	0.709	3874	19	lasso	0.15	2e-16	-0.4963	0.62	0.965217	rs10176053	-3.06	rs62115052	0.118	-7.54	0.351	3874	19	lasso	0.15	2e-16	0.207283	0.836	0.974533
	NBAS	2	15166914	15561334	0.0544	opc	rs35322044	3.18	rs12991966	0.0391	-4.93	0.267	2800	1	top1	0.039	2.5e-05	-0.267	0.789	0.98147	rs72769568	3.34	rs12991966	0.0391	-4.93	-0.536	2800	1	top1	0.039	2.5e-05	0.536	0.592	0.96063
	FAM49A	2	16549459	16666331	0.0938	opc	rs113376854	-2.76	rs1024922	0.00795	3.91	0.069	435	1	top1	0.008	0.037	0.069	0.945	0.995296	rs1430055	-3.07	rs1024922	0.00795	3.91	0.799	435	1	top1	0.008	0.037	0.799	0.424	0.945045
	SMC6	2	17663812	17800242	0.2066	opc	rs17317047	3.53	rs300160	0.236	-10.19	-0.245	1994	1	top1	0.24	1.5e-26	0.245	0.806	0.98147	rs11680994	-3.11	rs300160	0.236	-10.19	-1.496	1994	1	top1	0.24	1.5e-26	1.496	0.135	0.799592
	WDR35	2	19910260	19990131	0.1176	opc	rs2123537	2.38	rs10178256	0.0483	-4.95	0.152	2302	4	lasso	0.05	2e-06	0.2013	0.84	0.98147	rs17757256	3.25	rs10178256	0.0483	-4.95	0.758	2302	4	lasso	0.05	2e-06	-1.18959	0.234	0.875656
	UBXN2A	2	23927285	24004909	0.0334	opc	rs2712104	2.56	rs540689115	-0.000744	-3.26	1.325	1744	1744	blup	0.0091	0.028	-0.5334	0.594	0.96486	rs528065	-2.22	rs540689115	-0.000744	-3.26	-1.563	1744	1744	blup	0.0091	0.028	1.10372	0.27	0.90069
	FAM228B	2	24076526	24169640	0.0296	opc	rs2712104	2.56	rs10199334	0.00178	3.37	0.269	1614	1614	blup	0.0045	0.088	-0.2664	0.79	0.98147	rs7578116	-2.67	rs10199334	0.00178	3.37	-0.467	1614	1614	blup	0.0045	0.088	-0.384906	0.7	0.966385
	DTNB	2	25377198	25673647	0.0577	opc	rs72794119	-3.33	rs6718225	0.0105	-4.84	1.106	1646	12	enet	0.023	0.001	-1.3686	0.171	0.840856	rs10193900	-3.55	rs6718225	0.0105	-4.84	0.196	1646	12	enet	0.023	0.001	-0.408352	0.683	0.965623
	ASXL2	2	25733753	25878487	0.0655	opc	rs5005988	3.07	rs12999687	-0.001	-3.31	-0.692	298	298	blup	0.0053	0.073	1.5615	0.118	0.827137	rs181971256	4.1	rs12999687	-0.001	-3.31	-1.677	298	298	blup	0.0053	0.073	0.214346	0.83	0.974533
	DPYSL5	2	26847747	26950351	0.2472	opc	rs13006991	2.71	rs7599286	0.232	10.4	-0.615	1315	1	lasso	0.24	9.9e-27	-0.717	0.473	0.949093	rs6713849	-4	rs7599286	0.232	10.4	1.798	1315	1	lasso	0.24	9.9e-27	1.66	0.0969	0.781355
	AGBL5	2	27042364	27070622	0.0327	opc	rs1148953	-2.39	rs62130680	-0.00139	3.24	0.025	1157	1	lasso	0.006	0.06	0.025	0.98	0.997853	rs1371614	-2.7	rs62130680	-0.00139	3.24	0.659	1157	1	lasso	0.006	0.06	0.659	0.51	0.954206
	IFT172	2	27444377	27489789	0.02	opc	rs35874715	1.87	rs2293571	0.00695	-3.58	-0.211	887	887	blup	0.0089	0.03	-0.0311	0.975	0.997853	rs12373799	-2.05	rs2293571	0.00695	-3.58	1.293	887	887	blup	0.0089	0.03	-0.89641	0.37	0.936008
	SPDYA	2	28782517	28850611	0.0809	opc	rs34264702	3.17	rs4358081	0.0498	-5.57	0.652	2091	1	top1	0.05	2.2e-06	-0.652	0.514	0.957992	rs61108956	-3.44	rs4358081	0.0498	-5.57	0.737	2091	1	top1	0.05	2.2e-06	-0.737	0.461	0.949899
	CLIP4	2	29097705	29189643	0.2183	opc	rs34264702	3.17	rs7604766	0.11	-7.19	0.207	2344	9	lasso	0.13	9.9e-15	-1.3747	0.169	0.840856	rs61108956	-3.44	rs7604766	0.11	-7.19	0.917	2344	9	lasso	0.13	9.9e-15	-1.10417	0.27	0.90069
	ALK	2	29192774	29921586	0.1032	opc	rs72789617	3.56	rs67781156	-0.00122	-3.54	-0.732	3298	3298	blup	0.029	0.00027	-0.279	0.78	0.98147	rs61108956	-3.44	rs67781156	-0.00122	-3.54	0.561	3298	3298	blup	0.029	0.00027	0.259124	0.796	0.973003
	LCLAT1	2	30447226	30644225	0.0583	opc	rs72789617	3.56	rs59076230	0.0194	-4.52	0.43	2383	2383	blup	0.027	0.00039	0.2314	0.817	0.98147	rs62142173	3.29	rs59076230	0.0194	-4.52	1.279	2383	2383	blup	0.027	0.00039	-2.37315	0.0176	0.47393
	BIRC6	2	32357028	32618899	0.0394	opc	rs219436	3.35	rs466146	0.0223	-4.06	1.351	1838	1	top1	0.022	0.0012	-1.351	0.177	0.840856	rs57785053	-2.6	rs466146	0.0223	-4.06	1.727	1838	1	top1	0.022	0.0012	-1.727	0.0842	0.764121
	LINC00486	2	32825359	32926693	0.0754	opc	rs219436	3.35	rs12618292	0.0353	4.69	-0.867	1856	1	top1	0.035	6e-05	-0.867	0.386	0.914911	rs761808119	-3.01	rs12618292	0.0353	4.69	-0.768	1856	1	top1	0.035	6e-05	-0.768	0.442	0.948647
	LTBP1	2	32946953	33399509	0.1322	opc	rs219436	3.35	rs116713089	0.154	-8.26	-0.623	783	1	top1	0.15	3.1e-17	0.623	0.533	0.958996	rs74262211	2.81	rs116713089	0.154	-8.26	-0.554	783	1	top1	0.15	3.1e-17	0.554	0.58	0.958122
	AC079352.1	2	34799850	35284997	0.2526	opc	rs1371422	-3.1	rs17339508	0.131	8.63	1.399	3431	5	lasso	0.21	5.5e-23	0.8925	0.372	0.912361	rs35410526	2.93	rs17339508	0.131	8.63	-0.111	3431	5	lasso	0.21	5.5e-23	-0.213815	0.831	0.974533
	CRIM1	2	36355778	36551135	0.0728	opc	rs75182321	3.71	rs3770968	-0.00208	3.87	-0.814	2335	42	enet	0.018	0.0033	-1.082	0.279	0.890118	rs759435	-2.74	rs3770968	-0.00208	3.87	0.508	2335	42	enet	0.018	0.0033	1.61699	0.106	0.784338
	FEZ2	2	36531805	36646087	0.1186	opc	rs75182321	3.71	rs3770935	0.0369	-5.19	-0.406	1927	5	lasso	0.037	4.2e-05	0.2973	0.766	0.98147	rs759435	-2.74	rs3770935	0.0369	-5.19	2.145	1927	5	lasso	0.037	4.2e-05	-1.99286	0.0463	0.657259
	PRKD3	2	37250502	37324808	0.0473	opc	rs75182321	3.71	rs34990056	-0.00189	3.76	1.263	1844	1844	blup	0.0032	0.12	-0.8144	0.415	0.922109	rs7605677	3.23	rs34990056	-0.00189	3.76	-0.587	1844	1844	blup	0.0032	0.12	-0.233118	0.816	0.974533
	RMDN2	2	37923187	38067142	0.0482	opc	rs13417487	-3.59	rs7565287	-0.0017	-3.52	1.529	2520	2520	blup	0.01	0.022	-1.1992	0.23	0.873176	rs6745732	-3.06	rs7565287	-0.0017	-3.52	0.611	2520	2520	blup	0.01	0.022	0.631974	0.527	0.955653
	SLC8A1-AS1	2	39786453	40255209	0.0644	opc	rs4952441	-3.14	rs106706	0.0368	-5.36	-0.482	2366	1	top1	0.037	4.3e-05	0.482	0.63	0.970832	rs17026636	3.25	rs106706	0.0368	-5.36	0.736	2366	1	top1	0.037	4.3e-05	-0.736	0.462	0.949899
	SLC8A1	2	40097270	40611053	0.0819	opc	rs13417651	-3.6	rs406880	0.0103	-3.83	1.284	2704	2704	blup	0.02	0.0022	1.0244	0.306	0.890118	rs75719984	3.26	rs406880	0.0103	-3.83	0.959	2704	2704	blup	0.02	0.0022	0.605528	0.545	0.956757
	PLEKHH2	2	43637260	43767987	0.2414	opc	rs72875462	4.17	rs17414174	0.0667	-7.65	-0.22	2240	5	lasso	0.16	2.6e-18	0.578	0.563	0.958996	rs2011896	3.16	rs17414174	0.0667	-7.65	-0.467	2240	5	lasso	0.16	2.6e-18	0.92534	0.355	0.925272
	PIGF	2	46580937	46617055	0.079	opc	rs7572142	-3.21	rs17818315	0.0654	-5.44	1.175	2301	1	top1	0.065	5.9e-08	-1.175	0.24	0.883665	rs72804468	3.53	rs17818315	0.0654	-5.44	0.249	2301	1	top1	0.065	5.9e-08	-0.249	0.803	0.973003
	CRIPT	2	46616416	46630176	0.0847	opc	rs7572142	-3.21	rs1531133	0.0384	-4.91	0.549	2211	1	top1	0.038	3e-05	-0.549	0.583	0.962897	rs72804468	3.53	rs1531133	0.0384	-4.91	-0.482	2211	1	top1	0.038	3e-05	0.482	0.63	0.96063
	TTC7A	2	46916157	47076137	0.0636	opc	rs7572142	-3.21	rs7559429	0.000445	-3.7	0.126	2341	2341	blup	0.012	0.016	-1.0153	0.31	0.890118	rs72804468	3.53	rs7559429	0.000445	-3.7	-0.187	2341	2341	blup	0.012	0.016	-1.33247	0.183	0.838589
	CALM2	2	47160083	47176921	0.0585	opc	rs1452390489	-3.71	rs60732316	0.0218	3.77	-0.061	2216	1	top1	0.022	0.0014	-0.061	0.951	0.995296	rs72804468	3.53	rs60732316	0.0218	3.77	-0.217	2216	1	top1	0.022	0.0014	-0.217	0.828	0.974533
	EPCAM-DT	2	47192405	47345074	0.0828	opc	rs7572142	-3.21	rs4380295	0.00561	4.3	0.642	683	16	enet	0.015	0.0067	1.4595	0.144	0.840856	rs72804468	3.53	rs4380295	0.00561	4.3	1.951	683	16	enet	0.015	0.0067	1.82048	0.0687	0.739529
	FOXN2	2	48314637	48379295	0.4108	opc	rs17325488	2.8	rs79247094	0.338	11.83	-1.958	2057	3	lasso	0.34	9.8e-40	1.955	0.0506	0.751939	rs6545004	2.51	rs79247094	0.338	11.83	-1.315	2057	3	lasso	0.34	9.8e-40	-0.055988	0.955	0.990697
	AC009975.1	2	48809340	49419013	0.7405	opc	rs17325488	2.8	rs2140551	0.51	14.69	0.105	3342	8	lasso	0.57	4.9e-79	0.3406	0.733	0.98147	rs1277459	-3.1	rs2140551	0.51	14.69	0.305	3342	8	lasso	0.57	4.9e-79	0.165904	0.868	0.974533
	NRXN1	2	49918503	51225575	0.0787	opc	rs12233251	-3.43	rs62142993	-0.00109	-4.24	0.226	913	913	blup	0.023	0.0011	-0.323	0.747	0.98147	rs11889192	-3.18	rs62142993	-0.00109	-4.24	1.115	913	913	blup	0.023	0.0011	-0.483662	0.629	0.96063
	AC007402.1	2	51032601	52407917	0.0663	opc	rs785314	-3.64	rs10201352	0.0318	-4.58	0.409	4826	1	top1	0.032	0.00014	-0.409	0.683	0.978975	rs17726432	-3.25	rs10201352	0.0318	-4.58	-0.215	4826	1	top1	0.032	0.00014	0.215	0.83	0.974533
	ASB3	2	53532672	53860160	0.1071	opc	rs6755812	3.49	rs138947663	0.0527	5	1.066	2642	1	top1	0.053	1.1e-06	1.066	0.286	0.890118	rs7579145	3.1	rs138947663	0.0527	5	1.075	2642	1	top1	0.053	1.1e-06	1.075	0.282	0.903784
	PSME4	2	53864069	53970993	0.0461	opc	rs931540	-3.45	rs805365	-0.00237	-3.38	-1.169	2066	2066	blup	0.014	0.0084	1.15	0.25	0.885718	rs4671939	-3.15	rs805365	-0.00237	-3.38	-0.004	2066	2066	blup	0.014	0.0084	0.451317	0.652	0.962145
	ACYP2	2	53970838	54305300	0.1714	opc	rs931540	-3.45	rs56264825	0.0246	-5.76	1.431	2462	2462	blup	0.081	1.8e-09	0.0368	0.971	0.997853	rs62134676	4.3	rs56264825	0.0246	-5.76	0.305	2462	2462	blup	0.081	1.8e-09	0.319329	0.749	0.972086
	SPTBN1	2	54456317	54671446	0.0412	opc	rs2931462	-2.5	rs843744	0.0363	-4.33	0.137	2274	1	top1	0.036	4.8e-05	-0.137	0.891	0.985067	rs62134676	4.3	rs843744	0.0363	-4.33	-2.074	2274	1	top1	0.036	4.8e-05	2.074	0.0381	0.599501
	AC092839.1	2	54516048	54540697	0.0613	opc	rs2931462	-2.5	rs7563706	0.0125	3.96	0.263	1907	1907	blup	0.013	0.011	0.3838	0.701	0.98147	rs62134676	4.3	rs7563706	0.0125	3.96	0.814	1907	1907	blup	0.013	0.011	1.72616	0.0843	0.764121
	EML6	2	54723499	54972025	0.0628	opc	rs2931462	-2.5	rs143216688	0.0125	-4.56	1.215	2339	6	lasso	0.038	3.4e-05	-1.6943	0.0902	0.798652	rs62134676	4.3	rs143216688	0.0125	-4.56	-0.609	2339	6	lasso	0.038	3.4e-05	2.02423	0.0429	0.651481
	CLHC1	2	55172547	55232563	0.3477	opc	rs2931462	-2.5	rs17046778	0.293	11.17	0.214	1966	1	top1	0.29	1e-33	0.214	0.831	0.98147	rs2971884	3.79	rs17046778	0.293	11.17	0.002	1966	1	top1	0.29	1e-33	0.002	0.998	0.999583
	AC132153.1	2	57289648	57380132	0.0308	opc	rs6744438	-2.99	rs190589720	0.022	-3.97	-0.557	496	1	top1	0.022	0.0013	0.5571	0.577	0.959952	rs72816518	3.4	rs190589720	0.022	-3.97	-0.32	496	1	top1	0.022	0.0013	0.320382	0.749	0.972086
	FANCL	2	58159243	58241372	0.051	opc	rs72810337	2.66	rs75651796	-0.00156	3.63	0.092	1423	1423	blup	0.013	0.01	0.4989	0.618	0.965217	rs61140557	-2.97	rs75651796	-0.00156	3.63	-1.494	1423	1423	blup	0.013	0.01	-1.33158	0.183	0.838589
	LINC01122	2	58427799	59063766	0.0905	opc	rs34810668	3.16	rs4672306	0.014	-4.26	-1.051	2275	29	enet	0.029	0.00029	-0.496	0.62	0.965217	rs75872048	3.1	rs4672306	0.014	-4.26	-1.115	2275	29	enet	0.029	0.00029	1.54535	0.122	0.79073
	WDPCP	2	63119559	63827843	0.0544	opc	rs17577380	2.86	rs360791	-0.00186	-3.63	0.75	1844	1844	blup	0.019	0.0027	0.627	0.531	0.958996	rs78643494	-2.64	rs360791	-0.00186	-3.63	-0.004	1844	1844	blup	0.019	0.0027	-1.40722	0.159	0.82277
	PELI1	2	64092652	64144420	0.0503	opc	rs11126004	-3.15	rs1365480	0.0255	-3.89	-0.734	1297	1	top1	0.025	0.00059	0.734	0.463	0.94835	rs4671596	-2.69	rs1365480	0.0255	-3.89	-1.597	1297	1	top1	0.025	0.00059	1.597	0.11	0.787464
	SLC1A4	2	64988477	65023865	0.0581	opc	rs17661489	3.74	rs68181270	0.00573	4.36	-0.805	1783	2	lasso	0.011	0.017	-0.4788	0.632	0.971415	rs1472876	3.09	rs68181270	0.00573	4.36	-1.246	1783	2	lasso	0.011	0.017	-1.13998	0.254	0.892665
	AC007389.1	2	65436711	66200373	0.2664	opc	rs7577601	3.63	rs6755128	0.191	-9.15	0.802	3040	32	enet	0.2	1.7e-22	-0.9505	0.342	0.904154	rs1472876	3.09	rs6755128	0.191	-9.15	1.536	3040	32	enet	0.2	1.7e-22	-1.49263	0.136	0.801878
	MEIS1	2	66433452	66573869	0.0527	opc	rs7566966	3.37	rs17625694	0.0747	5.88	-1.597	1857	1	top1	0.075	6.8e-09	-1.597	0.11	0.827137	rs116053531	2.75	rs17625694	0.0747	5.88	-0.686	1857	1	top1	0.075	6.8e-09	-0.686	0.493	0.949899
	ANTXR1	2	69013178	69249327	0.0406	opc	rs111506194	-3.58	rs34701686	0.00773	-3.97	1.108	1982	1	top1	0.0077	0.039	-1.108	0.268	0.890118	rs11692638	-3.12	rs34701686	0.00773	-3.97	-0.84	1982	1	top1	0.0077	0.039	0.84	0.401	0.937998
	ANXA4	2	69644425	69827112	0.052	opc	rs111506194	-3.58	rs17036866	0.0212	3.91	0.609	1469	1	top1	0.021	0.0016	0.609	0.543	0.958996	rs13412112	-3.68	rs17036866	0.0212	3.91	-2.37	1469	1	top1	0.021	0.0016	-2.37	0.0178	0.474424
	SNRNP27	2	69893956	69905575	0.0247	opc	rs111506194	-3.58	rs13000817	0.0124	4.04	0.256	161	1	top1	0.012	0.013	0.256	0.798	0.98147	rs13412112	-3.68	rs13000817	0.0124	4.04	0.352	161	1	top1	0.012	0.013	0.352	0.725	0.969552
	PCBP1-AS1	2	69962263	70103220	0.0635	opc	rs4637151	3.07	rs112638084	0.041	-5.13	2.388	1749	1749	blup	0.041	1.5e-05	-2.6593	0.00783	0.458607	rs13412112	-3.68	rs112638084	0.041	-5.13	-1.176	1749	1749	blup	0.041	1.5e-05	0.830641	0.406	0.938482
	TGFA	2	70447284	70554193	0.3295	opc	rs943302402	-3.57	rs2862851	0.259	10.62	0.566	2316	3	lasso	0.29	1.5e-33	0.5192	0.604	0.965217	rs10166358	3.25	rs2862851	0.259	10.62	0.596	2316	3	lasso	0.29	1.5e-33	0.377176	0.706	0.969273
	ALMS1	2	73385758	73625166	0.0515	opc	rs56386635	3.75	rs6710659	0.0584	5.53	-1.735	1736	1	top1	0.058	3e-07	-1.735	0.0827	0.787215	rs10196402	-2.96	rs6710659	0.0584	5.53	-2.476	1736	1	top1	0.058	3e-07	-2.476	0.0133	0.435333
	TET3	2	73986404	74108176	0.0308	opc	rs56386635	3.75	rs7574332	-0.00171	-3.4	-0.607	1283	7	enet	0.0024	0.15	0.735	0.462	0.94835	rs8469	-3.31	rs7574332	-0.00171	-3.4	1.992	1283	7	enet	0.0024	0.15	-2.10102	0.0356	0.585811
	MRPL19	2	75646783	75690851	0.1283	opc	rs740270	-4.55	rs34827428	0.107	6.83	1.64	2402	1	top1	0.11	3.3e-12	1.64	0.101	0.819204	rs13020202	2.93	rs34827428	0.107	6.83	0.194	2402	1	top1	0.11	3.3e-12	0.194	0.846	0.974533
	GCFC2	2	75652000	75710985	0.0736	opc	rs740270	-4.55	rs7560262	0.027	4.77	1.209	2415	2415	blup	0.029	0.00026	1.2445	0.213	0.864091	rs13020202	2.93	rs7560262	0.027	4.77	0.015	2415	2415	blup	0.029	0.00026	0.493661	0.622	0.96063
	AC079117.1	2	76985965	77009791	0.2346	opc	rs35849358	-3.04	rs17013595	0.285	11.37	-2.329	2259	32	enet	0.31	3.2e-36	-2.2474	0.0246	0.702765	rs372548645	3	rs17013595	0.285	11.37	0.658	2259	32	enet	0.31	3.2e-36	0.298686	0.765	0.972086
	CTNNA2	2	79185231	80648861	0.0985	opc	rs59209796	-3.3	rs1124076	-0.00142	3.81	-2.035	1019	1019	blup	0.022	0.0012	-0.8579	0.391	0.919767	rs318362	2.93	rs1124076	-0.00142	3.81	1.514	1019	1019	blup	0.022	0.0012	2.42464	0.0153	0.454132
	TGOLN2	2	85318020	85328296	0.0656	opc	rs12477813	-3.63	rs4247303	0.0248	3.9	0.761	436	1	top1	0.025	0.00069	0.761	0.447	0.945215	rs112195781	-4.27	rs4247303	0.0248	3.9	0.475	436	1	top1	0.025	0.00069	0.475	0.635	0.961976
	ST3GAL5	2	85837120	85905199	0.0908	opc	rs11127001	-2.89	rs2577776	0.0589	5.45	1.221	1925	16	enet	0.061	1.7e-07	1.1753	0.24	0.883665	rs112195781	-4.27	rs2577776	0.0589	5.45	-0.705	1925	16	enet	0.061	1.7e-07	-0.197276	0.844	0.974533
	POLR1A	2	86020216	86106155	0.0626	opc	rs11127001	-2.89	rs1991106	0.0336	4.15	0.766	1811	1	top1	0.034	8.9e-05	0.766	0.444	0.944339	rs112195781	-4.27	rs1991106	0.0336	4.15	-0.49	1811	1	top1	0.034	8.9e-05	-0.49	0.624	0.96063
	REEP1	2	86213993	86338083	0.0252	opc	rs11127001	-2.89	rs7603766	0.00172	3.79	0.179	1749	1749	blup	0.0066	0.052	0.1584	0.874	0.985067	rs2280317	3.02	rs7603766	0.00172	3.79	1.689	1749	1749	blup	0.0066	0.052	0.676058	0.499	0.949899
	RNF103	2	86603398	86623866	0.0284	opc	rs191518242	-3.06	rs79344062	-0.000498	-3.43	-0.86	1112	1112	blup	0.0079	0.037	0.018	0.986	0.997853	rs308920	-2.76	rs79344062	-0.000498	-3.43	1.198	1112	1112	blup	0.0079	0.037	-0.518244	0.604	0.96063
	KRCC1	2	88027205	88064252	0.0456	opc	rs6547747	2.85	rs4972041	0.000262	-4.13	-0.244	1136	4	lasso	0.013	0.012	-0.5757	0.565	0.958996	rs3791357	2.64	rs4972041	0.000262	-4.13	2.001	1136	4	lasso	0.013	0.012	-2.21559	0.0267	0.566141
	RPIA	2	88691673	88750929	0.1221	opc	rs62158751	2.48	rs335115	0.0563	-5.31	0.268	1189	1	top1	0.056	4.8e-07	-0.268	0.789	0.98147	rs28434191	2.48	rs335115	0.0563	-5.31	0.958	1189	1	top1	0.056	4.8e-07	-0.958	0.338	0.921733
	MRPS5	2	95085369	95149434	0.0431	opc	rs4555374	-3.28	rs1974909	0.00456	-3.54	-0.239	453	1	lasso	0.012	0.015	0.239	0.811	0.98147	rs116833964	-1.95	rs1974909	0.00456	-3.54	0.518	453	1	lasso	0.012	0.015	-0.518	0.604	0.96063
	KCNIP3	2	95297327	95386077	0.0301	opc	rs4555374	-3.28	rs3821341	-0.000623	-3.4	-2.433	481	481	blup	0.0039	0.11	2.1793	0.0293	0.724092	rs116833964	-1.95	rs3821341	-0.000623	-3.4	-1.092	481	481	blup	0.0039	0.11	0.50509	0.613	0.96063
	STARD7	2	96184859	96208825	0.0575	opc	rs115695144	2.27	rs3852673	-0.00158	2.82	-0.15	101	101	blup	0.0075	0.042	-0.1833	0.855	0.983382	rs115573143	1.71	rs3852673	-0.00158	2.82	0.63	101	101	blup	0.0075	0.042	-0.000782	0.999	0.999583
	ANKRD36	2	97113218	97264434	0.2319	opc	rs4101562	-2.33	rs12712056	0.337	12.1	0.776	774	1	top1	0.34	1.4e-39	0.776	0.438	0.940062	rs13393393	-2.64	rs12712056	0.337	12.1	1.143	774	1	top1	0.34	1.4e-39	1.143	0.253	0.892665
	ANKRD36B	2	97492663	97589965	0.2296	opc	rs4101562	-2.33	rs10209395	0.384	-12.87	0.929	775	8	lasso	0.39	2.6e-47	-0.8759	0.381	0.914911	rs59371153	-2.5	rs10209395	0.384	-12.87	1.283	775	8	lasso	0.39	2.6e-47	-1.35141	0.177	0.831728
	MGAT4A	2	98619106	98731132	0.048	opc	rs4851146	-2.27	rs13000014	0.000126	3.38	0.245	247	247	blup	0.0044	0.091	-1.6676	0.0954	0.808029	rs142325457	3.05	rs13000014	0.000126	3.38	1.557	247	247	blup	0.0044	0.091	1.72572	0.0844	0.764121
	KIAA1211L	2	98793846	98936259	0.0402	opc	rs6733135	-2.6	rs7565510	0.0156	4.55	-0.444	1449	4	lasso	0.044	9.1e-06	-1.0813	0.28	0.890118	rs6542840	3.09	rs7565510	0.0156	4.55	0.137	1449	4	lasso	0.044	9.1e-06	0.743396	0.457	0.949899
	TSGA10	2	98997261	99154964	0.0348	opc	rs6733135	-2.6	rs7586635	-0.00169	2.95	-1.92	1455	1455	blup	0.0085	0.032	-0.7939	0.427	0.929502	rs6542840	3.09	rs7586635	-0.00169	2.95	1.055	1455	1455	blup	0.0085	0.032	1.01126	0.312	0.913327
	AC079447.1	2	99141485	99322741	0.032	opc	rs6733135	-2.6	rs7586635	9.55e-05	-3.36	-1.92	1568	1	top1	9.5e-05	0.31	1.92	0.0549	0.751939	rs6542840	3.09	rs7586635	9.55e-05	-3.36	1.055	1568	1	top1	9.5e-05	0.31	-1.055	0.291	0.911448
	AFF3	2	99545419	100192428	0.0475	opc	rs12616495	-2.58	rs7597349	0.017	3.82	-0.178	391	1	top1	0.017	0.0042	-0.178	0.859	0.98442	rs1404180	-2.87	rs7597349	0.017	3.82	-1.797	391	1	top1	0.017	0.0042	-1.797	0.0723	0.758424
	LONRF2	2	100273291	100322733	0.0369	opc	rs4851364	2.7	rs13423120	-0.00223	-3.3	1.175	1925	1925	blup	0.0071	0.046	-1.0222	0.307	0.890118	rs4851350	2.31	rs13423120	-0.00223	-3.3	0.514	1925	1925	blup	0.0071	0.046	-0.751864	0.452	0.949899
	RPL31	2	101002229	101024032	0.0828	opc	rs13007048	3.21	rs2942890	0.015	3.83	-1.278	1997	1	top1	0.015	0.0068	-1.278	0.201	0.863507	rs6543034	-2.65	rs2942890	0.015	3.83	-0.739	1997	1	top1	0.015	0.0068	-0.739	0.46	0.949899
	RNF149	2	101271219	101308701	0.0541	opc	rs13007048	3.21	rs17190412	0.0633	-5.48	-0.306	1893	1	top1	0.063	9.7e-08	0.306	0.76	0.98147	rs6543034	-2.65	rs17190412	0.0633	-5.48	0.422	1893	1	top1	0.063	9.7e-08	-0.422	0.673	0.964651
	CREG2	2	101345550	101387503	0.0745	opc	rs13007048	3.21	rs1192824	0.0167	-4.3	0.495	1822	5	lasso	0.019	0.0028	-0.6013	0.548	0.958996	rs6543034	-2.65	rs1192824	0.0167	-4.3	0.4	1822	5	lasso	0.019	0.0028	0.573335	0.566	0.958122
	PANTR1	2	104656135	104853183	0.0721	opc	rs12477280	-3.45	rs2917785	0.00647	-3.02	1.317	1558	1558	blup	0.0086	0.032	-1.3083	0.191	0.851323	rs12471644	3.38	rs2917785	0.00647	-3.02	1.825	1558	1558	blup	0.0086	0.032	-0.552272	0.581	0.958122
	AC018730.1	2	104853285	104927722	0.0488	opc	rs12477280	-3.45	rs1159965	0.039	-4.58	-0.473	1522	1	top1	0.039	2.6e-05	0.473	0.636	0.972939	rs12471644	3.38	rs1159965	0.039	-4.58	0.154	1522	1	top1	0.039	2.6e-05	-0.154	0.878	0.977552
	ST6GAL2	2	106801600	106887108	0.1214	opc	rs12233245	-3.86	rs1357692	-0.000848	4.12	-0.048	2179	2179	blup	0.045	5.9e-06	-1.2754	0.202	0.863577	rs113605297	-3.57	rs1357692	-0.000848	4.12	0.511	2179	2179	blup	0.045	5.9e-06	-1.47137	0.141	0.814805
	GCC2	2	108448561	108509415	0.0501	opc	rs11689841	-2.85	rs7607740	0.00803	3.95	-0.607	270	16	enet	0.012	0.015	0.6735	0.501	0.95239	rs1469966	-2.17	rs7607740	0.00803	3.95	1.714	270	16	enet	0.012	0.015	1.60844	0.108	0.787464
	SH3RF3	2	109129205	109504634	0.1202	opc	rs6760577	2.8	rs7599635	0.0582	5.13	0.949	1759	1	top1	0.058	3.1e-07	0.949	0.343	0.904966	rs115796462	3.48	rs7599635	0.0582	5.13	0.594	1759	1	top1	0.058	3.1e-07	0.594	0.553	0.957941
	SEPTIN10	2	109542799	109614143	0.1883	opc	rs6760577	2.8	rs6726252	0.133	8.55	0.716	1250	6	lasso	0.2	2.2e-22	1.8745	0.0609	0.751939	rs115796462	3.48	rs6726252	0.133	8.55	1.353	1250	6	lasso	0.2	2.2e-22	-0.055882	0.955	0.990697
	MTLN	2	110211529	110245420	0.1901	opc	rs11675363	-2.29	rs4569480	-0.00216	-3.11	-0.61	171	171	blup	0.023	0.001	0.3648	0.715	0.98147	rs188335995	-3.11	rs4569480	-0.00216	-3.11	1.674	171	171	blup	0.023	0.001	-0.821926	0.411	0.940869
	ANAPC1	2	111611639	111884690	0.0807	opc	rs6710189	-2.71	rs3814026	0.00669	-3.9	1.798	416	416	blup	0.023	0.0011	-1.7882	0.0737	0.770018	rs10207726	2.4	rs3814026	0.00669	-3.9	-0.503	416	416	blup	0.023	0.0011	0.835729	0.403	0.937998
	MERTK	2	111898607	112029561	0.0994	opc	rs10185218	2.74	rs10203902	0.0563	5.26	1.294	1390	1	top1	0.056	4.9e-07	1.294	0.196	0.854678	rs4849050	-2.57	rs10203902	0.0563	5.26	-0.305	1390	1	top1	0.056	4.9e-07	-0.305	0.76	0.972086
	ZC3H8	2	112211529	112255136	0.0354	opc	rs2048876	-2.91	rs12711736	0.0195	-4.21	0.62	1400	1	top1	0.019	0.0024	-0.62	0.535	0.958996	rs4849050	-2.57	rs12711736	0.0195	-4.21	2.091	1400	1	top1	0.019	0.0024	-2.091	0.0365	0.588829
	CBWD2	2	113437691	113496204	0.0826	opc	rs11694521	3.62	rs10207446	0.062	-6.14	0.136	2038	3	enet	0.07	2.3e-08	-0.1049	0.916	0.990015	rs45567336	-2.64	rs10207446	0.062	-6.14	-0.517	2038	3	enet	0.07	2.3e-08	0.566096	0.571	0.958122
	RABL2A	2	113627229	113643396	0.0438	opc	rs11694521	3.62	rs4849257	0.0101	-4.42	-0.686	1697	11	enet	0.027	0.0004	1.051	0.293	0.890118	rs45567336	-2.64	rs4849257	0.0101	-4.42	-0.714	1697	11	enet	0.027	0.0004	0.23199	0.817	0.974533
	SLC35F5	2	113705011	113756693	0.077	opc	rs11694521	3.62	rs2418915	0.057	-5.48	-0.881	312	1	top1	0.057	4.2e-07	0.881	0.378	0.914911	rs3738913	-2.09	rs2418915	0.057	-5.48	0.34	312	1	top1	0.057	4.2e-07	-0.34	0.734	0.969552
	DPP10	2	114442299	115845752	0.2322	opc	rs6642	3.54	rs1006341	0.233	-10.12	0.046	3604	1	top1	0.23	3.5e-26	-0.046	0.963	0.997366	rs17044073	-3.63	rs1006341	0.233	-10.12	0.191	3604	1	top1	0.23	3.5e-26	-0.191	0.849	0.974533
	DDX18	2	117814691	117832377	0.0284	opc	rs35992004	3.35	rs6542399	-0.00179	3.45	0.261	2077	2077	blup	0.0048	0.083	0.2	0.841	0.98147	rs11690269	3.2	rs6542399	-0.00179	3.45	-0.419	2077	2077	blup	0.0048	0.083	1.00617	0.314	0.913327
	CCDC93	2	117915478	118014133	0.0532	opc	rs35992004	3.35	rs55817264	-0.00165	-4.31	-0.358	2274	2274	blup	0.017	0.0038	0.2164	0.829	0.98147	rs11690269	3.2	rs55817264	-0.00165	-4.31	-1.321	2274	2274	blup	0.017	0.0038	1.44499	0.148	0.819045
	TSN	2	121737103	121767853	0.0402	opc	rs399327	2.88	rs13031477	-0.00101	3.38	-0.396	262	7	enet	0.0067	0.05	-1.1226	0.262	0.886395	rs13022031	-3.39	rs13031477	-0.00101	3.38	-1.365	262	7	enet	0.0067	0.05	-2.48871	0.0128	0.435333
	AC011246.1	2	121902501	122887691	0.3382	opc	rs11676657	-2.93	rs1733813	0.345	-12.29	1.536	3455	3455	blup	0.36	3e-42	-1.3805	0.167	0.840856	rs13022031	-3.39	rs1733813	0.345	-12.29	2.499	3455	3455	blup	0.36	3e-42	-2.56337	0.0104	0.398084
	GYPC	2	126656133	126696667	0.0978	opc	rs4663105	11.2	rs28387130	0.0402	3.84	0.328	416	1	top1	0.04	2e-05	0.328	0.743	0.98147	rs4663105	11.32	rs28387130	0.0402	3.84	0.878	416	1	top1	0.04	2e-05	0.878	0.38	0.936008
	ERCC3	2	127257290	127294176	0.0689	opc	rs6733839	11.48	rs62159787	-0.000841	-3.67	0.192	2234	2234	blup	0.011	0.019	-0.08	0.936	0.993834	rs6733839	11.9	rs62159787	-0.000841	-3.67	-1.395	2234	2234	blup	0.011	0.019	1.27192	0.203	0.852778
	AC068282.1	2	127294212	127375075	0.0627	opc	rs6733839	11.48	rs6716392	0.0555	5.33	-1.275	2300	1	top1	0.055	5.9e-07	-1.275	0.202	0.863577	rs6733839	11.9	rs6716392	0.0555	5.33	0.937	2300	1	top1	0.055	5.9e-07	0.937	0.349	0.922697
	GPR17	2	127645864	127652639	0.0715	opc	rs6715320	-3.59	rs3771295	0.0419	4.49	0.701	1759	1	top1	0.042	1.3e-05	0.701	0.483	0.950295	rs7587554	-4.26	rs3771295	0.0419	4.49	0.146	1759	1	top1	0.042	1.3e-05	0.146	0.884	0.977981
	SMPD4	2	130151392	130182750	0.0196	opc	rs11677574	-3.23	rs9808166	0.000537	-3.27	1.197	1043	1043	blup	0.0017	0.19	0.1578	0.875	0.985067	rs75790122	-3.05	rs9808166	0.000537	-3.27	0.817	1043	1043	blup	0.0017	0.19	-0.570515	0.568	0.958122
	FAM168B	2	131047876	131093460	0.0602	opc	rs10445689	2.59	rs6430622	0.00167	-3.13	0.4	1345	1345	blup	0.023	0.00099	-0.6152	0.538	0.958996	rs79577768	-2.86	rs6430622	0.00167	-3.13	2.309	1345	1345	blup	0.023	0.00099	-0.889094	0.374	0.936008
	MZT2A	2	131464900	131492743	0.0673	opc	rs10445689	2.59	rs3817560	0.0293	-4.82	0.51	1845	1845	blup	0.052	1.4e-06	-0.4439	0.657	0.976778	rs10191790	-3.04	rs3817560	0.0293	-4.82	-0.443	1845	1845	blup	0.052	1.4e-06	-0.099383	0.921	0.983907
	C2orf27A	2	131647990	131767404	0.1253	opc	rs10445689	2.59	rs10205472	0.037	5.36	0.052	2056	3	lasso	0.053	1e-06	0.1481	0.882	0.985067	rs10191790	-3.04	rs10205472	0.037	5.36	1.016	2056	3	lasso	0.053	1e-06	2.29565	0.0217	0.532164
	ANKRD30BL	2	132147591	132257969	0.1199	opc	rs72844757	-3.05	rs10190323	0.0266	-4.64	-1.755	1841	25	enet	0.044	8.1e-06	0.547	0.584	0.962897	rs10191790	-3.04	rs10190323	0.0266	-4.64	1.213	1841	25	enet	0.044	8.1e-06	-1.28821	0.198	0.852778
	GPR39	2	132416805	132646582	0.2276	opc	rs4953865	-3.74	rs62167650	0.128	7.6	-0.383	1885	1	top1	0.13	2e-14	-0.383	0.702	0.98147	rs13015158	-2.95	rs62167650	0.128	7.6	-0.062	1885	1	top1	0.13	2e-14	-0.062	0.951	0.990697
	LYPD1	2	132643286	132671579	0.0854	opc	rs4953865	-3.74	rs2435612	0.0451	5.12	0.31	1511	1	top1	0.045	6.4e-06	0.31	0.757	0.98147	rs10928433	2.84	rs2435612	0.0451	5.12	-0.226	1511	1	top1	0.045	6.4e-06	-0.226	0.821	0.974533
	NCKAP5	2	132671788	133568463	0.0759	opc	rs4953865	-3.74	rs2321203	-0.00129	-3.56	0.677	3208	3208	blup	0.0098	0.024	-0.7155	0.474	0.949093	rs6430433	-3.58	rs2321203	-0.00129	-3.56	0.07	3208	3208	blup	0.0098	0.024	0.037137	0.97	0.993277
	TMEM163	2	134455759	134719000	0.0708	opc	rs10928513	4.03	rs2290483	0.000777	4.11	0.765	1791	1791	blup	0.015	0.0065	-1.5072	0.132	0.827137	rs6717488	-3.43	rs2290483	0.000777	4.11	0.142	1791	1791	blup	0.015	0.0065	0.989621	0.322	0.919757
	CCNT2-AS1	2	134735464	134918710	0.084	opc	rs10928513	4.03	rs3819121	0.0117	-4.84	3.198	1442	1442	blup	0.025	0.00063	-3.3583	0.000784	0.146272	rs1898776	3.13	rs3819121	0.0117	-4.84	2.249	1442	1442	blup	0.025	0.00063	-2.28899	0.0221	0.534493
	RAB3GAP1	2	135052265	135176394	0.0281	opc	rs62168795	4.3	rs4346445	0.0168	-3.58	2.815	131	1	top1	0.017	0.0044	-2.815	0.00488	0.386259	rs62168897	2.76	rs4346445	0.0168	-3.58	0.185	131	1	top1	0.017	0.0044	-0.185	0.853	0.974533
	R3HDM1	2	135531455	135725270	0.0321	opc	rs4954493	-4.76	rs892715	0.013	-3.78	-4.692	997	997	blup	0.013	0.011	4.3023	1.69e-05	0.00882856	rs12463480	2.37	rs892715	0.013	-3.78	-0.977	997	997	blup	0.013	0.011	0.916311	0.36	0.931933
	AC114763.1	2	138418284	138501698	0.076	opc	rs62161074	2.42	rs10185063	0.00395	4.04	-0.633	1565	1565	blup	0.021	0.0016	-0.8604	0.39	0.919767	rs35891570	-2.89	rs10185063	0.00395	4.04	-1.04	1565	1565	blup	0.021	0.0016	-0.725391	0.468	0.949899
	SPOPL	2	138501770	138573547	0.0868	opc	rs62161074	2.42	rs11903393	-0.00194	4.06	-0.994	1607	1607	blup	0.04	2e-05	-0.276	0.783	0.98147	rs73959673	-3.02	rs11903393	-0.00194	4.06	-1.082	1607	1607	blup	0.04	2e-05	-0.342165	0.732	0.969552
	GTDC1	2	143938068	144332568	0.051	opc	rs4556923	4.17	rs13403907	-0.0021	3.37	3.017	1225	1225	blup	0.0075	0.041	0.1971	0.844	0.98147	rs76061803	2.46	rs13403907	-0.0021	3.37	0.629	1225	1225	blup	0.0075	0.041	2.23411	0.0255	0.563757
	ACVR2A	2	147844517	147930826	0.0762	opc	rs75417680	-2.97	rs199520131	0.0425	5.16	1.609	1554	1554	blup	0.051	1.5e-06	1.3924	0.164	0.840856	rs112051102	2.7	rs199520131	0.0425	5.16	-1.221	1554	1554	blup	0.051	1.5e-06	-2.15087	0.0315	0.575371
	FMNL2	2	152335174	152649826	0.0921	opc	rs1155778	2.76	rs1916808	0.0158	-4.76	-0.878	2241	2241	blup	0.057	4.4e-07	1.4206	0.155	0.840856	rs62180799	-2.69	rs1916808	0.0158	-4.76	-0.213	2241	2241	blup	0.057	4.4e-07	0.216757	0.828	0.974533
	ARL6IP6	2	152717893	152761253	0.0483	opc	rs1155778	2.76	rs6719381	0.00645	3.88	-0.792	1998	3	lasso	0.018	0.0034	-1.2731	0.203	0.863577	rs62180799	-2.69	rs6719381	0.00645	3.88	-0.328	1998	3	lasso	0.018	0.0034	-0.655558	0.512	0.954206
	KCNJ3	2	154697855	154858354	0.0315	opc	rs61671358	-3.07	rs1445655	-0.00238	-3.97	0.797	1674	23	enet	0.00056	0.27	-1.711	0.0871	0.787215	rs13420537	-3.11	rs1445655	-0.00238	-3.97	0.877	1674	23	enet	0.00056	0.27	0.107893	0.914	0.983889
	GPD2	2	156435290	156613735	0.0693	opc	rs76826808	3.6	rs4635480	0.0762	-5.91	-0.757	1393	1	top1	0.076	4.9e-09	0.757	0.449	0.945639	rs12474450	3.37	rs4635480	0.0762	-5.91	0.751	1393	1	top1	0.076	4.9e-09	-0.751	0.453	0.949899
	PKP4	2	158456964	158682879	0.069	opc	rs113562175	-3.32	rs72943632	0.0211	4.56	-0.538	2582	2582	blup	0.027	0.00039	0.2536	0.8	0.98147	rs13391200	-3.79	rs72943632	0.0211	4.56	2.143	2582	2582	blup	0.027	0.00039	1.12652	0.26	0.897565
	WDSUB1	2	159235793	159286799	0.0892	opc	rs10929944	-3.42	rs13022357	-0.00148	-3.63	-0.548	411	411	blup	0.0019	0.18	1.9966	0.0459	0.751939	rs62173179	-3.08	rs13022357	-0.00148	-3.63	0.23	411	411	blup	0.0019	0.18	-0.906616	0.365	0.932456
	FIGN	2	163593396	163736012	0.3729	opc	rs12615364	-3.49	rs11674003	0.24	10.29	-1.885	1208	1	top1	0.24	3.9e-27	-1.885	0.0594	0.751939	rs141343629	-2.89	rs11674003	0.24	10.29	0.264	1208	1	top1	0.24	3.9e-27	0.264	0.792	0.972135
	SCN3A	2	165087522	165204067	0.0486	opc	rs13035589	-3.73	rs10930151	0.0167	4.44	-1.574	1806	3	lasso	0.036	5e-05	-0.9888	0.323	0.897613	rs10184275	3.13	rs10930151	0.0167	4.44	-1.201	1806	3	lasso	0.036	5e-05	-0.198763	0.842	0.974533
	GALNT3	2	165747588	165794659	0.1181	opc	rs13035589	-3.73	rs62176289	0.067	-5.55	-0.459	1781	26	enet	0.086	4.8e-10	0.5935	0.553	0.958996	rs10184275	3.13	rs62176289	0.067	-5.55	-0.609	1781	26	enet	0.086	4.8e-10	1.35909	0.174	0.831728
	AC009495.1	2	165794857	165846091	0.11	opc	rs13035589	-3.73	rs10930182	0.0636	-5.66	-0.116	1780	1	top1	0.064	9.2e-08	0.116	0.908	0.987384	rs35992858	2.88	rs10930182	0.0636	-5.66	-0.56	1780	1	top1	0.064	9.2e-08	0.56	0.575	0.958122
	TTC21B	2	165857475	165953816	0.0743	opc	rs3769952	3.63	rs16851176	0.0558	5.02	-0.71	1871	2	lasso	0.062	1.2e-07	-0.1441	0.885	0.985067	rs35992858	2.88	rs16851176	0.0558	5.02	-1.178	1871	2	lasso	0.062	1.2e-07	0.867922	0.385	0.937204
	SCN1A-AS1	2	165957188	166390771	0.1372	opc	rs17249606	3.51	rs13000683	0.0671	6.36	0.278	2581	11	lasso	0.098	2.8e-11	0.8337	0.404	0.920047	rs35992858	2.88	rs13000683	0.0671	6.36	1.557	2581	11	lasso	0.098	2.8e-11	2.10907	0.0349	0.58562
	SCN1A	2	165984641	166149214	0.0671	opc	rs17249606	3.51	rs7607454	0.0365	4.5	-0.45	2022	1	top1	0.037	4.6e-05	-0.45	0.653	0.976778	rs35992858	2.88	rs7607454	0.0365	4.5	0.13	2022	1	top1	0.037	4.6e-05	0.13	0.897	0.979118
	SCN9A	2	166195185	166376001	0.3637	opc	rs72884732	2.69	rs13000683	0.252	10.56	0.278	2228	18	lasso	0.33	1.4e-38	0.4391	0.661	0.976778	rs35992858	2.88	rs13000683	0.252	10.56	1.557	2228	18	lasso	0.33	1.4e-38	1.37135	0.17	0.828433
	AC073050.1	2	167293171	167558333	0.0224	opc	rs6733017	3.64	rs148264295	0.0373	-4.36	1.482	1850	1	top1	0.037	3.8e-05	-1.482	0.138	0.840396	rs12987185	2.8	rs148264295	0.0373	-4.36	0.782	1850	1	top1	0.037	3.8e-05	-0.782	0.434	0.945503
	SPC25	2	168834132	168913371	0.2161	opc	rs529002	-3.11	rs1879696	0.198	-9.25	0.955	1743	1	top1	0.2	4.2e-22	-0.955	0.34	0.900571	rs145486578	3.26	rs1879696	0.198	-9.25	-0.328	1743	1	top1	0.2	4.2e-22	0.328	0.743	0.972086
	FASTKD1	2	169528508	169573875	0.066	opc	rs74420714	-2.59	rs7340447	0.041	4.23	0.348	445	1	top1	0.041	1.6e-05	0.348	0.728	0.98147	rs2857390	-3.15	rs7340447	0.041	4.23	1.456	445	1	top1	0.041	1.6e-05	1.456	0.145	0.819045
	KLHL23	2	169694488	169776989	0.0714	opc	rs74420714	-2.59	rs2288331	0.0357	-4.98	-0.503	2422	7	lasso	0.042	1.4e-05	0.7711	0.441	0.941044	rs2857390	-3.15	rs2288331	0.0357	-4.98	0.445	2422	7	lasso	0.042	1.4e-05	-0.372194	0.71	0.969306
	SSB	2	169791933	169812064	0.0359	opc	rs74420714	-2.59	rs13019850	-0.000145	-3.56	0.969	2326	2326	blup	0.0031	0.13	-0.6803	0.496	0.951869	rs2857390	-3.15	rs13019850	-0.000145	-3.56	-0.14	2326	2326	blup	0.0031	0.13	0.251963	0.801	0.973003
	GAD1	2	170813213	170861151	0.2021	opc	rs35456883	-2.53	rs4667666	0.0747	-5.85	-0.133	1765	3	lasso	0.084	8.3e-10	0.4184	0.676	0.976778	rs72874608	3.2	rs4667666	0.0747	-5.85	-0.159	1765	3	lasso	0.084	8.3e-10	0.489386	0.625	0.96063
	DYNC1I2	2	171687409	171748420	0.1017	opc	rs41268699	-2.15	rs34542126	0.0764	-6.15	-0.08	1736	20	enet	0.091	1.4e-10	-0.0504	0.96	0.99648	rs10198915	3.4	rs34542126	0.0764	-6.15	0.754	1736	20	enet	0.091	1.4e-10	-0.369996	0.711	0.969306
	SLC25A12	2	171783405	171999859	0.0491	opc	rs35974368	-2.45	rs1010533	-0.00233	3.42	0.059	482	482	blup	0.0072	0.044	1.1239	0.261	0.886395	rs10198915	3.4	rs1010533	-0.00233	3.42	0.629	482	482	blup	0.0072	0.044	1.2847	0.199	0.852778
	MAP3K20	2	173075435	173268015	0.1064	opc	rs7601659	-3.57	rs35726706	0.0357	5.13	1.881	2030	1	top1	0.036	5.5e-05	1.881	0.06	0.751939	rs72896070	-3.37	rs35726706	0.0357	5.13	-0.707	2030	1	top1	0.036	5.5e-05	-0.707	0.48	0.949899
	CIR1	2	174348022	174395712	0.0609	opc	rs2033867	3.35	rs13009735	-0.0023	3.55	-1.604	1618	1618	blup	0.019	0.0025	-0.1901	0.849	0.98147	rs12990667	2.73	rs13009735	-0.0023	3.55	-0.317	1618	1618	blup	0.019	0.0025	-0.653003	0.514	0.954206
	SCRN3	2	174395730	174429575	0.0783	opc	rs2033867	3.35	rs115524875	0.0412	5.07	3.22	1554	1	top1	0.041	1.6e-05	3.22	0.00128	0.20896	rs12990667	2.73	rs115524875	0.0412	5.07	-0.429	1554	1	top1	0.041	1.6e-05	-0.429	0.668	0.964651
	GPR155	2	174431571	174487094	0.6008	opc	rs2033867	3.35	rs10930673	0.409	-13.22	-2.406	1553	12	lasso	0.5	1.3e-64	2.1667	0.0303	0.724092	rs12990667	2.73	rs10930673	0.409	-13.22	0.636	1553	12	lasso	0.5	1.3e-64	-0.337015	0.736	0.969552
	WIPF1	2	174559572	174682916	0.1095	opc	rs2033867	3.35	rs13004727	0.0549	-6.03	-2.371	1585	8	lasso	0.075	7.1e-09	1.7029	0.0886	0.789464	rs76321380	2.74	rs13004727	0.0549	-6.03	0.552	1585	8	lasso	0.075	7.1e-09	-0.273796	0.784	0.972135
	LNPK	2	175923882	176002839	0.037	opc	rs35803930	-3.05	rs2360053	0.0331	-4.47	0.661	1854	1	top1	0.033	0.0001	-0.661	0.509	0.955106	rs976973	-2.78	rs2360053	0.0331	-4.47	-0.316	1854	1	top1	0.033	0.0001	0.316	0.752	0.972086
	LINC01117	2	176495255	176819180	0.0729	opc	rs2922345	3.34	rs34994965	0.112	6.95	-1.217	2117	3	lasso	0.13	2.3e-14	-0.7849	0.432	0.936418	rs976973	-2.78	rs34994965	0.112	6.95	-0.963	2117	3	lasso	0.13	2.3e-14	-1.11876	0.263	0.899636
	NFE2L2	2	177227595	177392697	0.0372	opc	rs1398970	3.21	rs6730406	-0.00234	-3.47	-0.791	2002	2002	blup	0.004	0.1	1.3976	0.162	0.840856	rs3731809	-2.76	rs6730406	-0.00234	-3.47	-0.339	2002	2002	blup	0.004	0.1	0.466655	0.641	0.961976
	AGPS	2	177392757	177559299	0.0467	opc	rs78173863	-2.64	rs10497502	0.0174	-4.09	-0.719	2159	1	top1	0.017	0.0038	0.719	0.472	0.949093	rs6754385	3.31	rs10497502	0.0174	-4.09	0.974	2159	1	top1	0.017	0.0038	-0.974	0.33	0.919757
	RBM45	2	178112424	178139011	0.0351	opc	rs78173863	-2.64	rs17400121	0.00298	3.61	-1.523	307	307	blup	0.007	0.047	-0.2549	0.799	0.98147	rs6753754	-3.72	rs17400121	0.00298	3.61	-0.25	307	307	blup	0.007	0.047	0.774507	0.439	0.945503
	UBE2E3	2	180967248	181076585	0.0345	opc	rs62191365	3.09	rs908734	0.0423	-4.66	1.989	2095	1	top1	0.042	1.2e-05	-1.989	0.0467	0.751939	rs6724900	-4.05	rs908734	0.0423	-4.66	-2.794	2095	1	top1	0.042	1.2e-05	2.794	0.00521	0.344392
	ZNF804A	2	184598529	184939492	0.1452	opc	rs62176429	3.21	rs62176173	0.00804	-4.61	0.605	2168	2168	blup	0.076	5.4e-09	-0.6279	0.53	0.958996	rs359885	-2.62	rs62176173	0.00804	-4.61	1.364	2168	2168	blup	0.076	5.4e-09	-0.150832	0.88	0.977587
	FSIP2-AS1	2	185652374	185800151	0.0305	opc	rs72903969	-2.9	rs72894446	0.000521	3.39	0.669	1886	1886	blup	0.0059	0.063	-0.016	0.987	0.997853	rs2081326	-2.68	rs72894446	0.000521	3.39	-1.67	1886	1886	blup	0.0059	0.063	-0.674947	0.5	0.949899
	AC007319.1	2	187003220	187556288	0.0769	opc	rs72896779	-2.45	rs17516922	0.0446	-4.82	0.215	2120	1	top1	0.045	7.3e-06	-0.215	0.83	0.98147	rs75448769	-2.94	rs17516922	0.0446	-4.82	1.039	2120	1	top1	0.045	7.3e-06	-1.039	0.299	0.911448
	CALCRL	2	187341964	187448460	0.0805	opc	rs72896779	-2.45	rs10931288	0.0814	6.5	-0.027	1504	1	top1	0.081	1.4e-09	-0.027	0.978	0.997853	rs75448769	-2.94	rs10931288	0.0814	6.5	0.154	1504	1	top1	0.081	1.4e-09	0.154	0.878	0.977552
	SLC40A1	2	189560579	189583758	0.0521	opc	rs10188692	2.92	rs13015236	-0.00211	-3.51	-1.226	175	175	blup	0.0082	0.035	-0.1227	0.902	0.98599	rs74485355	-2.91	rs13015236	-0.00211	-3.51	0.289	175	175	blup	0.0082	0.035	-0.172134	0.863	0.974533
	OSGEPL1	2	189746660	189763227	0.0677	opc	rs10188692	2.92	rs74888651	0.00687	-3.94	-0.222	208	1	top1	0.0069	0.049	0.222	0.824	0.98147	rs785265	-3.41	rs74888651	0.00687	-3.94	-0.106	208	1	top1	0.0069	0.049	0.106	0.916	0.983889
	C2orf88	2	189879609	190203484	0.0451	opc	rs10188692	2.92	rs62184285	0.0286	4.25	1.476	331	1	top1	0.029	0.00028	1.476	0.14	0.840856	rs785265	-3.41	rs62184285	0.0286	4.25	-0.349	331	1	top1	0.029	0.00028	-0.349	0.727	0.969552
	HIBCH	2	190189735	190344193	0.0351	opc	rs13004849	-3.05	rs2582759	0.0222	-4.14	-0.934	1694	1	top1	0.022	0.0013	0.934	0.35	0.908614	rs17791613	3.61	rs2582759	0.0222	-4.14	0.651	1694	1	top1	0.022	0.0013	-0.650547	0.515	0.954648
	INPP1	2	190343570	190371665	0.1067	opc	rs13004849	-3.05	rs4940	0.196	9.4	-0.932	1570	1	top1	0.2	6.2e-22	-0.932	0.351	0.908614	rs17791613	3.61	rs4940	0.196	9.4	0.425	1570	1	top1	0.2	6.2e-22	0.425	0.671	0.964651
	MFSD6	2	190408355	190509205	0.049	opc	rs13004849	-3.05	rs6751217	0.0221	4.12	1.825	1654	1	top1	0.022	0.0013	1.825	0.068	0.765586	rs17791613	3.61	rs6751217	0.0221	4.12	1.403	1654	1	top1	0.022	0.0013	1.403	0.161	0.82277
	AC108047.1	2	190534855	190569776	0.0744	opc	rs13004849	-3.05	rs28501593	0.0253	4.97	-0.159	1582	1582	blup	0.052	1.4e-06	1.0609	0.289	0.890118	rs17791613	3.61	rs28501593	0.0253	4.97	0.066	1582	1582	blup	0.052	1.4e-06	-0.692653	0.489	0.949899
	AC006460.2	2	190607660	190649840	0.0994	opc	rs13004849	-3.05	rs13004849	0.0688	5.69	-3.053	1627	1	top1	0.069	2.7e-08	-3.053	0.00227	0.269511	rs17791613	3.61	rs13004849	0.0688	5.69	0.722	1627	1	top1	0.069	2.7e-08	0.722	0.47	0.949899
	GLS	2	190880827	190965552	0.0358	opc	rs4853700	2.51	rs72917118	0.00562	3.91	2.125	273	1	top1	0.0056	0.067	2.125	0.0336	0.735496	rs186782988	2.99	rs72917118	0.00562	3.91	0.073	273	1	top1	0.0056	0.067	0.073	0.942	0.989744
	TMEFF2	2	191949043	192194933	0.0523	opc	rs57444372	-2.87	rs3768703	0.0136	-3.65	-0.081	1622	1622	blup	0.016	0.0048	-0.4757	0.634	0.972406	rs78716795	2.85	rs3768703	0.0136	-3.65	-1.264	1622	1622	blup	0.016	0.0048	0.544178	0.586	0.959043
	SF3B1	2	197388515	197435091	0.0363	opc	rs139293892	2.69	rs13421468	0.034	-4.31	-0.716	1168	1	top1	0.034	8.2e-05	0.716	0.474	0.949093	rs74264968	-2.65	rs13421468	0.034	-4.31	-0.458	1168	1	top1	0.034	8.2e-05	0.458	0.647	0.962145
	HSPD1	2	197486584	197516737	0.0259	opc	rs139293892	2.69	rs55775495	0.0302	-4.48	-0.746	1142	1	top1	0.03	0.0002	0.746	0.456	0.94835	rs115520202	-2.21	rs55775495	0.0302	-4.48	-0.239	1142	1	top1	0.03	0.0002	0.239	0.811	0.974533
	PLCL1	2	197804593	198572581	0.0582	opc	rs17793153	-2.81	rs7578368	0.00953	4.39	-0.235	1932	1932	blup	0.02	0.0022	-1.3835	0.167	0.840856	rs10201699	3.57	rs7578368	0.00953	4.39	-0.946	1932	1932	blup	0.02	0.0022	-0.315153	0.753	0.972086
	SATB2	2	199269500	199471266	0.048	opc	rs62178737	2.74	rs7608290	-0.00112	3.26	1.366	207	207	blup	0.0037	0.11	0.5886	0.556	0.958996	rs4673346	3.2	rs7608290	-0.00112	3.26	0.637	207	207	blup	0.0037	0.11	0.804516	0.421	0.945045
	FTCDNL1	2	199760544	199851173	0.0666	opc	rs62178649	2.47	rs10176671	0.00909	-4.34	0.742	1151	1151	blup	0.031	0.00018	-0.6279	0.53	0.958996	rs10497836	3.29	rs10176671	0.00909	-4.34	0.354	1151	1151	blup	0.031	0.00018	-0.237304	0.812	0.974533
	PPIL3	2	200870907	200889303	0.0487	opc	rs73043335	-2.21	rs68133847	-0.00235	-3.2	-2.03	318	318	blup	0.0063	0.056	2.2643	0.0236	0.702765	rs41352644	3.87	rs68133847	-0.00235	-3.2	1.306	318	318	blup	0.0063	0.056	-2.57141	0.0101	0.398084
	ORC2	2	200908977	200963680	0.0566	opc	rs73043335	-2.21	rs12465952	0.033	4.24	0.731	307	1	top1	0.033	0.0001	0.731	0.465	0.94835	rs41352644	3.87	rs12465952	0.033	4.24	-1.514	307	1	top1	0.033	0.0001	-1.514	0.13	0.793142
	TRAK2	2	201377207	201451500	0.0473	opc	rs60436390	-2.52	rs193607	0.00176	-3.6	0.213	268	1	top1	0.0018	0.19	-0.213	0.831	0.98147	rs41352644	3.87	rs193607	0.00176	-3.6	1.104	268	1	top1	0.0018	0.19	-1.104	0.27	0.90069
	STRADB	2	201387858	201480846	0.0362	opc	rs60436390	-2.52	rs2080325	0.00766	4.22	-0.072	1423	1423	blup	0.014	0.0079	0.3378	0.735	0.98147	rs41352644	3.87	rs2080325	0.00766	4.22	-0.58	1423	1423	blup	0.014	0.0079	-1.34	0.18	0.833352
	ALS2	2	201700267	201780956	0.056	opc	rs60436390	-2.52	rs16838147	0.0216	-4.29	-0.328	1714	1	top1	0.022	0.0014	0.328	0.743	0.98147	rs7581542	-2.97	rs16838147	0.0216	-4.29	-0.83	1714	1	top1	0.022	0.0014	0.83	0.407	0.938482
	ICA1L	2	202773150	202871985	0.0701	opc	rs10932008	2.24	rs181256816	0.0783	-5.96	-1.352	1008	1	top1	0.078	2.9e-09	1.3515	0.177	0.840856	rs186399184	-4.37	rs181256816	0.0783	-5.96	-4.204	1008	1	top1	0.078	2.9e-09	4.20404	2.62e-05	0.0171086
	PARD3B	2	204545475	205620162	0.4595	opc	rs75454700	-3.61	rs4675440	0.297	11.28	0.187	3172	20	enet	0.31	2.2e-35	0.1751	0.861	0.98442	rs114342142	-3.82	rs4675440	0.297	11.28	0.583	3172	20	enet	0.31	2.2e-35	0.246995	0.805	0.973003
	INO80D	2	205993721	206086303	0.0617	opc	rs75454700	-3.61	rs7371305	0.0246	5.33	0.586	1654	34	enet	0.047	4.5e-06	-0.8925	0.372	0.912361	rs114342142	-3.82	rs7371305	0.0246	5.33	-0.414	1654	34	enet	0.047	4.5e-06	-0.01516	0.988	0.999583
	ADAM23	2	206443532	206621127	0.0578	opc	rs58523207	2.81	rs11683691	-0.000811	4.05	-0.645	2186	2186	blup	0.0059	0.062	-0.3415	0.733	0.98147	rs78700685	-3.24	rs11683691	-0.000811	4.05	1.221	2186	2186	blup	0.0059	0.062	1.28642	0.198	0.852778
	AC008269.1	2	206798325	206926876	0.0585	opc	rs7578516	-2.76	rs72960730	0.00763	-3.54	1.258	424	1	top1	0.0076	0.04	-1.258	0.208	0.864091	rs4673360	-3.1	rs72960730	0.00763	-3.54	0.976	424	1	top1	0.0076	0.04	-0.976	0.329	0.919757
	METTL21A	2	207580631	207625928	0.0676	opc	rs141248610	-2.92	rs2551641	0.0418	-4.66	-1.873	1649	1	top1	0.042	1.4e-05	1.873	0.0611	0.751939	rs76341128	-2.93	rs2551641	0.0418	-4.66	-0.654	1649	1	top1	0.042	1.4e-05	0.654	0.513	0.954206
	C2orf80	2	208165343	208190030	0.2371	opc	rs75251337	3.16	rs62194832	0.116	7.28	-0.281	1537	6	lasso	0.14	2.7e-15	-0.6129	0.54	0.958996	rs56935816	3.14	rs62194832	0.116	7.28	0.45	1537	6	lasso	0.14	2.7e-15	0.211118	0.833	0.974533
	MAP2	2	209424058	209734118	0.0403	opc	rs72990864	-3.1	rs1595736	0.00434	-3.02	0.834	2141	1	top1	0.0043	0.093	-0.834	0.404	0.920047	rs114963088	-2.74	rs1595736	0.00434	-3.02	-1.849	2141	1	top1	0.0043	0.093	1.849	0.0645	0.725017
	UNC80	2	209771993	209999300	0.0377	opc	rs72990864	-3.1	rs4672568	0.0218	4.04	1.746	1695	1	top1	0.022	0.0014	1.746	0.0808	0.787215	rs114963088	-2.74	rs4672568	0.0218	4.04	-0.137	1695	1	top1	0.022	0.0014	-0.137	0.891	0.979118
	AC007038.1	2	210030572	210064356	0.0551	opc	rs12468576	-3.05	rs58500531	0.00299	3.35	1.719	188	188	blup	0.0055	0.069	1.8351	0.0665	0.751939	rs114963088	-2.74	rs58500531	0.00299	3.35	-0.435	188	188	blup	0.0055	0.069	-1.18057	0.238	0.878045
	LANCL1-AS1	2	210324759	210469246	0.0539	opc	rs72990864	-3.1	rs2370949	0.0308	-4.42	1.019	1578	1	top1	0.031	0.00017	-1.019	0.308	0.890118	rs11675745	2.39	rs2370949	0.0308	-4.42	-0.021	1578	1	top1	0.031	0.00017	0.021	0.983	0.997782
	LANCL1	2	210431249	210477652	0.0412	opc	rs72990864	-3.1	rs34678259	0.00123	-3.49	0.7	1484	1484	blup	0.0021	0.17	-0.8086	0.419	0.924718	rs11675745	2.39	rs34678259	0.00123	-3.49	0.772	1484	1484	blup	0.0021	0.17	-0.664611	0.506	0.9529
	ERBB4	2	211375717	212538841	0.1078	opc	rs319702	2.93	rs4672641	0.0425	4.55	-0.289	992	1	top1	0.043	1.2e-05	-0.289	0.773	0.98147	rs62182625	3.4	rs4672641	0.0425	4.55	-2.164	992	1	top1	0.043	1.2e-05	-2.164	0.0305	0.575204
	SPAG16	2	213284379	214410501	0.0496	opc	rs10498011	-2.92	rs6435787	-0.00172	-3.38	1.06	3608	3608	blup	0.006	0.061	-0.5863	0.558	0.958996	rs6728974	-3.41	rs6435787	-0.00172	-3.38	0.379	3608	3608	blup	0.006	0.061	-0.137933	0.89	0.979118
	BARD1	2	214725646	214809683	0.1283	opc	rs10498011	-2.92	rs13021937	0.0684	6.36	1.398	1744	5	lasso	0.075	6.1e-09	1.2236	0.221	0.865648	rs75650955	2.41	rs13021937	0.0684	6.36	-0.827	1744	5	lasso	0.075	6.1e-09	-0.677482	0.498	0.949899
	FN1	2	215360440	215436073	0.1233	opc	rs17459745	-2.87	rs13029082	0.00253	4.63	0.091	1714	1714	blup	0.041	1.5e-05	-1.0531	0.292	0.890118	rs71428385	-3.25	rs13029082	0.00253	4.63	0.306	1714	1714	blup	0.041	1.5e-05	-0.683405	0.494	0.949899
	XRCC5	2	216107464	216206303	0.0635	opc	rs7599806	4.5	rs11888271	0.00401	4.42	2.452	1808	1808	blup	0.022	0.0013	0.868	0.385	0.914911	rs1124134	-3.08	rs11888271	0.00401	4.42	-0.291	1808	1808	blup	0.022	0.0013	0.597766	0.55	0.957345
	RPL37A	2	216498825	216579180	0.0564	opc	rs380919	-4.16	rs6708185	0.00665	-3.75	-1.452	427	3	lasso	0.017	0.0044	0.1246	0.901	0.98599	rs201229934	-2.96	rs6708185	0.00665	-3.75	-0.036	427	3	lasso	0.017	0.0044	0.079441	0.937	0.988152
	IGFBP5	2	216672105	216695549	0.0546	opc	rs7599806	4.5	rs207934	0.0365	4.35	-1.372	1639	1	top1	0.036	4.7e-05	-1.372	0.17	0.840856	rs67188612	-2.98	rs207934	0.0365	4.35	1.428	1639	1	top1	0.036	4.7e-05	1.428	0.153	0.81941
	AC007563.2	2	216694464	216994079	0.062	opc	rs7599806	4.5	rs1548945	-0.00188	4.03	-1.142	2178	2178	blup	0.017	0.004	-0.2107	0.833	0.98147	rs67188612	-2.98	rs1548945	-0.00188	4.03	1.071	2178	2178	blup	0.017	0.004	1.19884	0.231	0.87324
	DIRC3-AS1	2	217261699	217336120	0.0555	opc	rs12989118	-2.76	rs2194747	0.00204	-3.38	0.068	399	1	top1	0.002	0.17	-0.068	0.946	0.995296	rs13390573	-2.94	rs2194747	0.00204	-3.38	-1.015	399	1	top1	0.002	0.17	1.015	0.31	0.913327
	DIRC3	2	217284019	217756593	0.0519	opc	rs7582232	-2.89	rs6737563	0.016	3.73	-0.91	2389	1	top1	0.016	0.0053	-0.91	0.363	0.909699	rs67188612	-2.98	rs6737563	0.016	3.73	-1.084	2389	1	top1	0.016	0.0053	-1.084	0.278	0.903784
	TNS1	2	217799588	218033982	0.1241	opc	rs7582112	2.66	rs55900869	-0.00147	-3.64	-0.264	392	392	blup	0.021	0.0015	0.2376	0.812	0.98147	rs13390573	-2.94	rs55900869	-0.00147	-3.64	-0.794	392	392	blup	0.021	0.0015	0.749649	0.453	0.949899
	RUFY4	2	218034960	218090581	0.2205	opc	rs10168454	2.86	rs1834850	0.115	-7.62	0.232	1426	5	lasso	0.14	1.5e-15	-0.2122	0.832	0.98147	rs75793379	-2.69	rs1834850	0.115	-7.62	0.08	1426	5	lasso	0.14	1.5e-15	-0.117588	0.906	0.982754
	ARPC2	2	218217141	218254356	0.0628	opc	rs10168454	2.86	rs2271541	0.0621	5.66	-0.511	1392	1	top1	0.062	1.3e-07	-0.511	0.609	0.965217	rs75793379	-2.69	rs2271541	0.0621	5.66	-0.359	1392	1	top1	0.062	1.3e-07	-0.359	0.72	0.969306
	AAMP	2	218264123	218270257	0.0746	opc	rs7582112	2.66	rs56203324	0.00668	-3.79	0.663	259	29	enet	0.029	0.00025	0.2222	0.824	0.98147	rs75793379	-2.69	rs56203324	0.00668	-3.79	-2.319	259	29	enet	0.029	0.00025	0.779244	0.436	0.945503
	PNKD	2	218270392	218346793	0.0538	opc	rs7582112	2.66	rs61741262	-0.00202	-3.15	-0.554	270	17	enet	0.004	0.1	0.4386	0.661	0.976778	rs75793379	-2.69	rs61741262	-0.00202	-3.15	0.292	270	17	enet	0.004	0.1	-0.291169	0.771	0.972086
	TMBIM1	2	218274197	218292586	0.0841	opc	rs10168454	2.86	rs1991162	0.00875	-4.05	0.769	1364	3	lasso	0.021	0.0017	0.1226	0.902	0.98599	rs75793379	-2.69	rs1991162	0.00875	-4.05	-1.382	1364	3	lasso	0.021	0.0017	0.62067	0.535	0.955653
	ACSL3	2	222860942	222944639	0.052	opc	rs149578858	3.47	rs6759737	-0.000994	-3.42	0.347	406	28	enet	0.0032	0.13	-0.5579	0.577	0.959952	rs6755552	-2.8	rs6759737	-0.000994	-3.42	-0.552	406	28	enet	0.0032	0.13	0.904357	0.366	0.932675
	CUL3	2	224470150	224585397	0.046	opc	rs11687569	3.01	rs11885566	0.00464	-3.1	-2.069	358	1	top1	0.0046	0.086	2.069	0.0385	0.74346	rs921281	2.5	rs11885566	0.00464	-3.1	-0.167	358	1	top1	0.0046	0.086	0.167	0.867	0.974533
	DOCK10	2	224765090	225042445	0.1549	opc	rs12162346	-2.96	rs12694648	0.124	7.35	0.334	396	3	lasso	0.14	1.9e-15	0.3354	0.737	0.98147	rs921281	2.5	rs12694648	0.124	7.35	0.83	396	3	lasso	0.14	1.9e-15	0.840454	0.401	0.937998
	PID1	2	228850526	229271285	0.1116	opc	rs1234199	-2.61	rs10171191	0.00789	-3.99	-0.454	558	558	blup	0.02	0.0022	0.9028	0.367	0.909699	rs1362243	-2.88	rs10171191	0.00789	-3.99	-0.465	558	558	blup	0.02	0.0022	-0.665624	0.506	0.9529
	DNER	2	229357629	229714555	0.2793	opc	rs575696	3.04	rs7576516	0.212	-9.61	-1.387	2726	1	top1	0.21	9.8e-24	1.387	0.165	0.840856	rs10177304	3.66	rs7576516	0.212	-9.61	-1.453	2726	1	top1	0.21	9.8e-24	1.453	0.146	0.819045
	C2orf72	2	231037523	231049719	0.0831	opc	rs12611521	-4.56	rs6740417	-0.002	3.81	1.833	1994	1994	blup	0.017	0.0046	0.3939	0.694	0.98147	rs75310659	2.75	rs6740417	-0.002	3.81	-0.797	1994	1994	blup	0.017	0.0046	-0.019848	0.984	0.998139
	PDE6D	2	231732433	231786272	0.186	opc	rs7569597	-3.63	rs143306427	0.142	-8.18	0.474	1471	35	enet	0.15	6.7e-17	-0.8918	0.373	0.913955	rs56203507	-3.27	rs143306427	0.142	-8.18	0.126	1471	35	enet	0.15	6.7e-17	0.098875	0.921	0.983907
	EIF4E2	2	232550674	232583644	0.0557	opc	rs2233381	2.73	rs10173736	0.0306	4.9	-0.924	2020	4	lasso	0.035	6.9e-05	-0.6641	0.507	0.953408	rs7286	-3.4	rs10173736	0.0306	4.9	-0.348	2020	4	lasso	0.035	6.9e-05	-0.44868	0.654	0.962145
	GIGYF2	2	232697299	232860575	0.0579	opc	rs7569598	-4.67	rs2675956	-0.00182	3.46	-0.738	2525	2525	blup	0.017	0.0044	-0.7946	0.427	0.929502	rs36133610	-4.48	rs2675956	-0.00182	3.46	-1.608	2525	2525	blup	0.017	0.0044	-3.34198	0.000832	0.108659
	SNORC	2	232857270	232878708	0.032	opc	rs7569598	-4.67	rs7602208	0.00598	-3.65	1.033	2315	1	top1	0.006	0.061	-1.033	0.302	0.890118	rs36133610	-4.48	rs7602208	0.00598	-3.65	2.383	2315	1	top1	0.006	0.061	-2.383	0.0172	0.472909
	USP40	2	233475520	233566782	0.1194	opc	rs7569598	-4.67	rs62192777	0.0982	6.59	-0.48	2200	1	top1	0.098	2.7e-11	-0.48	0.631	0.971227	rs36133610	-4.48	rs62192777	0.0982	6.59	-0.207	2200	1	top1	0.098	2.7e-11	-0.207	0.836	0.974533
	ARL4C	2	234493041	234497081	0.0749	opc	rs543381362	-3.06	rs72986005	-0.00204	-3.4	-0.062	619	619	blup	0.0044	0.091	0.992	0.321	0.897613	rs869213	3.07	rs72986005	-0.00204	-3.4	-1.305	619	619	blup	0.0044	0.091	0.61471	0.539	0.956137
	SCLY	2	238060924	238099413	0.0389	opc	rs2197602	3.24	rs11889966	-0.00219	-3.69	0.761	2404	9	enet	0.00074	0.25	-1.1455	0.252	0.885718	rs12611793	3.27	rs11889966	-0.00219	-3.69	0.482	2404	9	enet	0.00074	0.25	-0.170492	0.865	0.974533
	HES6	2	238238267	238240662	0.0882	opc	rs2197602	3.24	rs113960603	0.056	5.46	0.977	2170	1	top1	0.056	5.3e-07	0.977	0.329	0.897613	rs10181746	3	rs113960603	0.056	5.46	1.562	2170	1	top1	0.056	5.3e-07	1.562	0.118	0.787499
	TRAF3IP1	2	238320441	238400897	0.0928	opc	rs2197602	3.24	rs1198826	-0.0023	-3.47	-0.432	569	569	blup	0.0054	0.071	-1.1187	0.263	0.886395	rs72988250	-3.18	rs1198826	-0.0023	-3.47	0.1	569	569	blup	0.0054	0.071	-1.48964	0.136	0.801878
	SNED1	2	240998618	241095568	0.055	opc	rs34829976	-2.91	rs56052315	0.00298	3.58	0.053	2419	2419	blup	0.0057	0.065	0.6643	0.507	0.953408	rs6730110	-3.43	rs56052315	0.00298	3.58	-1.644	2419	2419	blup	0.0057	0.065	-1.29709	0.195	0.847488
	SEPTIN2	2	241315100	241354027	0.3445	opc	rs182435248	2.84	rs75590598	0.133	8.25	-0.863	2355	2355	blup	0.19	4.8e-21	-0.3046	0.761	0.98147	rs3213680	-3.31	rs75590598	0.133	8.25	0.493	2355	2355	blup	0.19	4.8e-21	0.777218	0.437	0.945503
	D2HGDH	2	241734602	241768816	0.137	opc	rs10171845	-2.39	rs67155746	0.0695	5.78	0.084	1961	1961	blup	0.078	2.9e-09	-0.7453	0.456	0.94835	rs199520592	2.96	rs67155746	0.0695	5.78	0.311	1961	1961	blup	0.078	2.9e-09	0.858278	0.391	0.937998
	NEU4	2	241808825	241817413	0.0867	opc	rs10171845	-2.39	rs7564187	0.0512	5.23	-0.564	1840	4	lasso	0.063	9.6e-08	-0.8491	0.396	0.920047	rs199520592	2.96	rs7564187	0.0512	5.23	0.229	1840	4	lasso	0.063	9.6e-08	0.326556	0.744	0.972086
	LINC01237	2	241881363	242078722	0.1749	opc	rs10171845	-2.39	rs28425751	0.0384	-5.65	-0.859	1752	48	enet	0.13	1.5e-14	0.2419	0.809	0.98147	rs199520592	2.95	rs28425751	0.0384	-5.65	0.691	1752	48	enet	0.13	1.5e-14	0.0843	0.933	0.987945
	SDCBP2-AS1	20	1325405	1378735	0.0738	opc	rs13042590	3.83	rs6134663	-0.000915	3.85	0.173	2298	2298	blup	0.012	0.012	1.9193	0.05495	0.751939	rs6033495	3.39	rs6134663	-0.000915	3.85	1.897	2298	2298	blup	0.012	0.012	-0.00932	0.9926	0.999583
	ZNF343	20	2481817	2524702	0.0518	opc	rs6137279	3.22	rs6083580	0.019751	-4.06	-1.904	2260	1	top1	0.02	0.0022	1.904	0.05691	0.751939	rs8117012	-3.14	rs6083580	0.019751	-4.06	-0.232	2260	1	top1	0.02	0.0022	0.232	0.8165	0.974533
	TMC2	20	2536607	2641784	0.1434	opc	rs6137279	3.22	rs4815323	0.049593	-4.77	-0.114	2414	33	enet	0.062	1.2e-07	0.5113	0.60913	0.965217	rs1883806	-3.06	rs4815323	0.049593	-4.77	-1.958	2414	33	enet	0.062	1.2e-07	-0.19474	0.8456	0.974533
	ITPA	20	3208868	3223870	0.0269	opc	rs750702	3.04	rs11591	0.008979	3.69	-1.875	1859	1	top1	0.009	0.029	-1.875	0.06079	0.751939	rs76196562	3.21	rs11591	0.008979	3.69	0.352	1859	1	top1	0.009	0.029	0.352	0.7248	0.969552
	FERMT1	20	6074845	6123544	0.0574	opc	rs6516120	-2.77	rs4815883	0.0061	4.34	0.403	2269	2	lasso	0.012	0.012	0.1405	0.88826	0.985067	rs1777357	-2.96	rs4815883	0.0061	4.34	-0.463	2269	2	lasso	0.012	0.012	-0.38026	0.7038	0.968559
	PLCB1	20	8077251	8968360	0.1012	opc	rs6118569	3.17	rs6118078	0.010785	-4.75	-2.263	682	4	lasso	0.024	0.00079	1.502	0.13309	0.827137	rs2050088	3.65	rs6118078	0.010785	-4.75	0.227	682	4	lasso	0.024	0.00079	0.5626	0.5737	0.958122
	PLCB4	20	9068763	9481242	0.0613	opc	rs11697698	3.81	rs4813883	0.034523	5.02	-0.494	2748	4	lasso	0.035	6.8e-05	-0.2683	0.78846	0.98147	rs6056656	3.73	rs4813883	0.034523	5.02	0.841	2748	4	lasso	0.035	6.8e-05	0.86266	0.3883	0.937998
	PAK5	20	9537389	9839041	0.0872	opc	rs11697698	3.81	rs2327259	-0.001541	3.44	-0.546	572	572	blup	0.0071	0.046	1.236	0.21645	0.864091	rs6056656	3.73	rs2327259	-0.001541	3.44	-0.0525	572	572	blup	0.0071	0.046	-2.23132	0.0257	0.563757
	SNAP25	20	10218830	10307418	0.0613	opc	rs11697698	3.81	rs6131083	0.005411	-3.13	1.551	2261	1	top1	0.0054	0.07	-1.551	0.1209	0.827137	rs6108464	-3.06	rs6131083	0.005411	-3.13	0.133	2261	1	top1	0.0054	0.07	-0.133	0.8942	0.979118
	SLX4IP	20	10435305	10636829	0.1092	opc	rs2423490	-3.14	rs2747569	0.010661	4.05	-0.069	2396	2396	blup	0.035	6e-05	-0.8724	0.38298	0.914911	rs6108464	-3.06	rs2747569	0.010661	4.05	1.05	2396	2396	blup	0.035	6e-05	0.40285	0.6871	0.965623
	AL050403.2	20	10672695	10994924	0.0733	opc	rs2423490	-3.14	rs4638866	-0.002379	3.31	-1.012	580	2	lasso	0.0013	0.22	-1.1125	0.26594	0.890118	rs6108464	-3.06	rs4638866	-0.002379	3.31	-1.332	580	2	lasso	0.0013	0.22	-0.91309	0.3612	0.932125
	ESF1	20	13714322	13784886	0.0626	opc	rs17226908	4.02	rs736366	-0.00227	3.24	0.822	1557	35	enet	0.00061	0.26	-0.3771	0.70613	0.98147	rs6079131	2.87	rs736366	-0.00227	3.24	0.062	1557	35	enet	0.00061	0.26	-1.26334	0.2065	0.859402
	NDUFAF5	20	13785007	13821580	0.0534	opc	rs17226908	4.02	rs56265150	0.01029	4.28	-0.326	1408	9	lasso	0.01	0.02	0.0476	0.96206	0.997183	rs6079131	2.87	rs56265150	0.01029	4.28	0.694	1408	9	lasso	0.01	0.02	1.70003	0.0891	0.768527
	MACROD2	20	13995369	16053197	0.1048	opc	rs17226908	4.02	rs2263676	0.000986	4.15	-1.335	5741	5741	blup	0.01	0.021	-1.8442	0.06516	0.751939	rs6105545	3.04	rs2263676	0.000986	4.15	0.059	5741	5741	blup	0.01	0.021	0.3665	0.714	0.969306
	KIF16B	20	16272104	16573434	0.1665	opc	rs2225736	2.82	rs6111205	0.026721	5.39	-0.404	3021	5	lasso	0.071	1.5e-08	-1.9079	0.0564	0.751939	rs6105545	3.04	rs6111205	0.026721	5.39	-0.627	3021	5	lasso	0.071	1.5e-08	-0.50164	0.6159	0.96063
	PCSK2	20	17226107	17484578	0.1019	opc	rs80156009	3.54	rs73084871	0.018967	4.56	1.43	676	1	lasso	0.031	0.00016	1.43	0.15272	0.840856	rs1052965	-3.72	rs73084871	0.018967	4.56	-1.444	676	1	lasso	0.031	0.00016	-1.444	0.1487	0.819045
	SEC23B	20	18507520	18561415	0.0469	opc	rs7262053	3.69	rs6111961	-0.001576	-3.45	-0.418	2216	2216	blup	0.013	0.011	0.3305	0.74102	0.98147	rs6105994	-3.28	rs6111961	-0.001576	-3.45	-0.224	2216	2216	blup	0.013	0.011	-0.09012	0.9282	0.986354
	NAA20	20	20017310	20033655	0.0522	opc	rs199589	-4.55	rs6035542	0.021743	-3.23	0.01	470	1	top1	0.022	0.0014	-0.01	0.99202	0.997853	rs544839	3.19	rs6035542	0.021743	-3.23	-0.532	470	1	top1	0.022	0.0014	0.532	0.5947	0.96063
	RALGAPA2	20	20389530	20712644	0.0521	opc	rs199600	-4.57	rs61571241	-0.001823	3.21	-0.809	1795	1795	blup	0.012	0.015	-0.6375	0.52382	0.958996	rs6137189	3.32	rs61571241	-0.001823	3.21	-0.826	1795	1795	blup	0.012	0.015	0.94128	0.3466	0.922697
	CST3	20	23626706	23638473	0.0733	opc	rs17750862	3.3	rs62206961	0.000661	3.23	-1.299	410	410	blup	0.0077	0.039	-1.1532	0.24881	0.885718	rs2424566	3.24	rs62206961	0.000661	3.23	-0.39	410	410	blup	0.0077	0.039	-0.3193	0.7495	0.972086
	ACSS1	20	25006230	25058980	0.0585	opc	rs75916997	3.38	rs6050291	0.019086	-4.16	0.571	2280	1	top1	0.019	0.0026	-0.571	0.568	0.958996	rs746748	3.62	rs6050291	0.019086	-4.16	0.002	2280	1	top1	0.019	0.0026	-0.002	0.9984	0.999583
	VSX1	20	25070885	25082365	0.083	opc	rs75916997	3.38	rs13036777	0.05073	-5	-0.246	2212	1	top1	0.051	1.8e-06	0.246	0.80568	0.98147	rs746748	3.62	rs13036777	0.05073	-5	-0.275	2212	1	top1	0.051	1.8e-06	0.275	0.7833	0.972086
	PYGB	20	25248085	25298012	0.0648	opc	rs75916997	3.38	rs6115183	0.052913	5.53	-0.526	2000	7	lasso	0.057	3.9e-07	-0.6991	0.48449	0.950295	rs746748	3.62	rs6115183	0.052913	5.53	-1.025	2000	7	lasso	0.057	3.9e-07	-0.96459	0.3348	0.921733
	ABHD12	20	25294742	25390835	0.0303	opc	rs75916997	3.38	rs13040130	0.003648	-3.52	-0.831	1922	1922	blup	0.0047	0.084	-0.5735	0.5663	0.958996	rs746748	3.62	rs13040130	0.003648	-3.52	-0.579	1922	1922	blup	0.0047	0.084	-0.46745	0.6402	0.961976
	ZNF337-AS1	20	25624045	25689032	0.0856	opc	rs75916997	3.38	rs6050758	0.035918	-4.39	-0.336	1335	1	top1	0.036	5.3e-05	0.336	0.73687	0.98147	rs746748	3.62	rs6050758	0.035918	-4.39	0.21	1335	1	top1	0.036	5.3e-05	-0.21	0.8337	0.974533
	ZNF337	20	25673195	25696853	0.0512	opc	rs75916997	3.38	rs151090667	-0.001987	-3.26	0.569	1208	5	enet	0.0093	0.026	-0.6291	0.52926	0.958996	rs746748	3.62	rs151090667	-0.001987	-3.26	-0.852	1208	5	enet	0.0093	0.026	0.55159	0.5812	0.958122
	FAM182B	20	25762384	25868225	0.0432	opc	rs57803591	-3.33	rs2386758	0.038987	-4.96	1.983	1226	1	top1	0.039	2.6e-05	-1.983	0.04737	0.751939	rs746748	3.62	rs2386758	0.038987	-4.96	-0.883	1226	1	top1	0.039	2.6e-05	0.883	0.3772	0.936008
	FAM182A	20	25985210	26086917	0.2008	opc	rs57803591	-3.33	rs6051053	0.092393	-7.73	1.982	834	834	blup	0.17	1.4e-18	-1.7715	0.07648	0.774286	rs74582000	3.32	rs6051053	0.092393	-7.73	-0.943	834	834	blup	0.17	1.4e-18	0.62618	0.5312	0.955653
	BCL2L1	20	31664452	31723989	0.0232	opc	rs6089193	-2.37	rs6087786	0.002082	3.38	-0.896	202	202	blup	0.0063	0.056	0.1349	0.89267	0.985067	rs73117925	4.19	rs6087786	0.002082	3.38	-0.577	202	202	blup	0.0063	0.056	-0.18391	0.8541	0.974533
	COMMD7	20	32702691	32743997	0.0418	opc	rs1855350	-3.18	rs871104	0.001567	3.3	-0.526	265	265	blup	0.0057	0.066	1.3757	0.16892	0.840856	rs35532158	-2.51	rs871104	0.001567	3.3	0.65	265	265	blup	0.0057	0.066	0.72723	0.4671	0.949899
	CBFA2T2	20	33490075	33650036	0.0201	opc	rs6142110	2.52	rs34808007	-0.001529	-3.28	-0.532	1314	1314	blup	0.0028	0.14	-1.2857	0.19855	0.859758	rs183184658	-2.16	rs34808007	-0.001529	-3.28	-0.075	1314	1314	blup	0.0028	0.14	-0.62588	0.5314	0.955653
	ITCH	20	34363241	34540748	0.0408	opc	rs13042238	-2.73	rs6087574	-0.002201	3.39	1.99	1275	18	enet	0.0087	0.031	0.4914	0.62315	0.965217	rs6142129	2.19	rs6087574	-0.002201	3.39	0.623	1275	18	enet	0.0087	0.031	1.15541	0.2479	0.890396
	AL109824.1	20	34741401	34807447	0.0291	opc	rs6088765	-2.78	rs6119522	-0.002373	-3.21	-0.859	1269	3	enet	0.01	0.021	1.4313	0.15234	0.840856	rs6060355	-1.66	rs6119522	-0.002373	-3.21	-1.247	1269	3	enet	0.01	0.021	0.41208	0.6803	0.965623
	TRPC4AP	20	35002404	35092807	0.0437	opc	rs6088765	-2.78	rs6060194	0.042635	4.66	0.029	1311	1	top1	0.043	1.1e-05	0.029	0.97686	0.997853	rs62210593	1.96	rs6060194	0.042635	4.66	0.821	1311	1	top1	0.043	1.1e-05	0.821	0.4116	0.94137
	MMP24OS	20	35201745	35278131	0.086	opc	rs6088765	-2.78	rs2425033	0.027839	-4.58	-1.161	1395	15	enet	0.044	7.8e-06	0.5688	0.56951	0.958996	rs145864236	-2.15	rs2425033	0.027839	-4.58	0.505	1395	15	enet	0.044	7.8e-06	-0.48379	0.6285	0.96063
	MMP24	20	35226690	35276998	0.0405	opc	rs6088765	-2.78	rs8117162	0.026752	-4.47	-0.608	1376	1	top1	0.027	0.00044	0.608	0.54319	0.958996	rs145864236	-2.15	rs8117162	0.026752	-4.47	0.528	1376	1	top1	0.027	0.00044	-0.528	0.5975	0.96063
	DLGAP4	20	36306336	36528637	0.0511	opc	rs1291101	2.9	rs1291125	-0.001283	-3.45	1.327	831	831	blup	0.001	0.23	0.0694	0.94466	0.995296	rs2425306	2.74	rs1291125	-0.001283	-3.45	0.915	831	831	blup	0.001	0.23	-0.70313	0.482	0.949899
	TTI1	20	37983007	38033461	0.0372	opc	rs6090964	2.73	rs9753716	0.03737	-4.45	0.72	301	1	top1	0.037	3.8e-05	-0.72	0.47152	0.949093	rs2185558	-2.76	rs9753716	0.03737	-4.45	-0.104	301	1	top1	0.037	3.8e-05	0.104	0.9172	0.983889
	RALGAPB	20	38472816	38578859	0.0482	opc	rs6071173	-2.47	rs1569537	-0.001718	-3.5	-0.782	328	6	enet	0.0067	0.05	0.5479	0.58378	0.962897	rs149509647	3.24	rs1569537	-0.001718	-3.5	0.147	328	6	enet	0.0067	0.05	-0.26496	0.791	0.972135
	PPP1R16B	20	38805697	38923024	0.0861	opc	rs932428	-3.35	rs2867239	0.060263	5.37	0.431	314	1	top1	0.06	2e-07	0.431	0.66647	0.976778	rs149509647	3.24	rs2867239	0.060263	5.37	-1.116	314	1	top1	0.06	2e-07	-1.116	0.2644	0.90026
	DHX35	20	38962299	39039723	0.0339	opc	rs932428	-3.35	rs34806718	0.004065	-3.65	1.596	1740	1	top1	0.0041	0.1	-1.596	0.11049	0.827137	rs149509647	3.24	rs34806718	0.004065	-3.65	-1.245	1740	1	top1	0.0041	0.1	1.245	0.2131	0.862445
	EMILIN3	20	41359962	41366818	0.3258	opc	rs3092026	-3.37	rs4518023	0.225204	-10.35	0.672	1293	7	lasso	0.27	2.2e-31	-0.415	0.67813	0.977525	rs12625845	3.65	rs4518023	0.225204	-10.35	1.199	1293	7	lasso	0.27	2.2e-31	-1.32865	0.184	0.840224
	CHD6	20	41402083	41618384	0.0568	opc	rs3092026	-3.37	rs6072299	0.018884	-4.34	0.714	1784	1784	blup	0.027	0.00041	0.0543	0.95668	0.996183	rs12625845	3.65	rs6072299	0.018884	-4.34	1.075	1784	1784	blup	0.027	0.00041	-1.56816	0.1168	0.787499
	PTPRT	20	42072752	43189970	0.1216	opc	rs3092026	-3.37	rs2425612	0.019155	4.3	0.86	967	967	blup	0.022	0.0013	-0.9435	0.34541	0.908031	rs12481078	3.63	rs2425612	0.019155	4.3	0.696	967	967	blup	0.022	0.0013	1.05637	0.2908	0.911448
	TOX2	20	43914852	44069616	0.0628	opc	rs6073257	3.01	rs67646586	0.001436	-4.16	-0.137	2045	4	lasso	0.019	0.0028	0.4951	0.62056	0.965217	rs142773928	-3.15	rs67646586	0.001436	-4.16	0.4256	2045	4	lasso	0.019	0.0028	-0.77696	0.4372	0.945503
	ZMYND8	20	47209214	47356889	0.0698	opc	rs146835810	-3.05	rs963978	-0.001092	3.84	2.019	551	551	blup	0.0059	0.063	1.1824	0.23703	0.878188	rs6063100	3	rs963978	-0.001092	3.84	-0.22	551	551	blup	0.0059	0.063	1.1545	0.2483	0.890396
	PREX1	20	48624252	48827999	0.0817	opc	rs16993703	-2.57	rs78473917	0.011362	4.07	1.242	484	12	enet	0.014	0.0095	1.405	0.16001	0.840856	rs4810772	2.85	rs78473917	0.011362	4.07	1.589	484	12	enet	0.014	0.0095	1.56604	0.1173	0.787499
	ARFGEF2	20	48921711	49036693	0.0696	opc	rs3859594	-2.62	rs8116199	0.079342	6.32	-0.331	2221	1	top1	0.079	2.3e-09	-0.331	0.74064	0.98147	rs56256142	2.66	rs8116199	0.079342	6.32	-0.588	2221	1	top1	0.079	2.3e-09	-0.588	0.5565	0.958122
	ZFAS1	20	49278178	49299600	0.0348	opc	rs149140647	-3.47	rs79333383	-0.002374	-4.06	0.047	1841	27	enet	0.04	2.2e-05	-1.2892	0.19733	0.856493	rs370604573	-2.54	rs79333383	-0.002374	-4.06	-0.474	1841	27	enet	0.04	2.2e-05	1.24858	0.2118	0.861716
	SLC9A8	20	49812713	49892242	0.0957	opc	rs149140647	-3.47	rs75699644	0.012553	4.73	0.358	2033	2	lasso	0.036	5.2e-05	0.3365	0.73651	0.98147	rs6020101	3.07	rs75699644	0.012553	4.73	-1.374	2033	2	lasso	0.036	5.2e-05	-1.33834	0.1808	0.833352
	ATP9A	20	51596514	51768390	0.108	opc	rs74324062	3.16	rs6123082	0.015548	4.11	-1.319	2674	1	top1	0.016	0.0059	-1.319	0.18717	0.851323	rs6021220	4.02	rs6123082	0.015548	4.11	-0.26	2674	1	top1	0.016	0.0059	-0.26	0.7949	0.972618
	TSHZ2	20	52972358	53495330	0.2337	opc	rs187775057	2.77	rs6013576	0.143406	7.94	-1.02	2767	1	top1	0.14	4.7e-16	-1.02	0.30773	0.890118	rs17733969	-3.21	rs6013576	0.143406	7.94	0.283	2767	1	top1	0.14	4.7e-16	0.283	0.7772	0.972086
	BCAS1	20	53936777	54070594	0.2032	opc	rs187775057	3.42	rs4809946	0.049094	-5.18	1.937	605	1	top1	0.049	2.6e-06	-1.937	0.05275	0.751939	rs2299738	-2.88	rs4809946	0.049094	-5.18	1.776	605	1	top1	0.049	2.6e-06	-1.776	0.0757	0.764121
	VAPB	20	58389122	58451101	0.0913	opc	rs986733	3.22	rs6026232	-0.001368	3.8	-0.138	551	551	blup	0.014	0.0077	-0.2864	0.77457	0.98147	rs1192522	-3.74	rs6026232	-0.001368	3.8	0.746	551	551	blup	0.014	0.0077	0.71254	0.4761	0.949899
	NELFCD	20	58981208	58995133	0.0746	opc	rs4812075	-4.06	rs6070684	0.012883	-4.7	-0.143	1517	11	lasso	0.023	0.00098	0.3249	0.74527	0.98147	rs75200100	-3	rs6070684	0.012883	-4.7	0.546	1517	11	lasso	0.023	0.00098	-1.04138	0.2977	0.911448
	MIR646HG	20	60087826	60653784	0.1604	opc	rs6027515	3.79	rs2025050	0.136942	-7.9	-1.447	2812	3	lasso	0.14	7.3e-16	1.2826	0.19962	0.860408	rs6092829	3.82	rs2025050	0.136942	-7.9	-0.395	2812	3	lasso	0.14	7.3e-16	0.68375	0.4941	0.949899
	OGFR	20	62804835	62814000	0.0754	opc	rs6142761	3.68	rs34361429	0.031415	-5.4	-0.427	2571	1	top1	0.031	0.00015	0.427	0.66938	0.976778	rs2427400	2.83	rs34361429	0.031415	-5.4	0.423	2571	1	top1	0.031	0.00015	-0.423	0.6723	0.964651
	DIDO1	20	62877738	62937952	0.0634	opc	rs6142761	3.68	rs6121620	-0.002238	3.78	1.362	2729	63	enet	0.036	5.1e-05	0.7237	0.46925	0.949093	rs3787122	-3.18	rs6121620	-0.002238	3.78	0.765	2729	63	enet	0.036	5.1e-05	-0.8644	0.3874	0.937732
	NKAIN4	20	63240784	63272694	0.5246	opc	rs2236506	-3.35	rs34203226	0.36039	-12.69	-0.416	2613	17	enet	0.43	9.5e-54	-0.0444	0.96459	0.997825	rs3787122	-3.18	rs34203226	0.36039	-12.69	-0.337	2613	17	enet	0.43	9.5e-54	0.70312	0.482	0.949899
	COL20A1	20	63293186	63334851	0.0839	opc	rs2236506	-3.35	rs34203226	0.035597	4.83	-0.416	2727	1	top1	0.036	5.7e-05	-0.416	0.67741	0.977026	rs3787122	-3.18	rs34203226	0.035597	4.83	-0.337	2727	1	top1	0.036	5.7e-05	-0.337	0.7361	0.969552
	MYT1	20	64102394	64242253	0.0738	opc	rs117793083	4.01	rs2983430	0.01584	-4.38	-1.18	1487	2	lasso	0.033	9.8e-05	3.1605	0.00158	0.217208	rs2252258	-3.32	rs2983430	0.01584	-4.38	0.722	1487	2	lasso	0.033	9.8e-05	0.4819	0.6299	0.96063
	PCMTD2	20	64255695	64287821	0.0778	opc	rs12625099	3.76	rs74722070	0.002635	3.76	-0.885	292	19	enet	0.015	0.0064	2.0215	0.04323	0.751939	rs2252258	-3.32	rs74722070	0.002635	3.76	-0.56	292	19	enet	0.015	0.0064	-0.12192	0.903	0.981808
	AP001347.1	21	14027419	14144468	0.0933	opc	rs991249	3.89	rs74528501	0.084306	-6.12	1.64	2622	1	top1	0.084	7.3e-10	-1.6396	0.1011	0.819204	rs12483166	3.58	rs74528501	0.084306	-6.12	0.973	2622	1	top1	0.084	7.3e-10	-0.9726	0.331	0.919757
	LINC00320	21	20651450	20803816	0.0915	opc	rs2826085	-2.49	rs971514	0.020064	-4.62	-0.389	2729	1	top1	0.02	0.0021	0.389	0.6973	0.98147	rs13050139	-4.5	rs971514	0.020064	-4.62	-0.128	2729	1	top1	0.02	0.0021	0.128	0.898	0.979118
	JAM2	21	25639258	25717562	0.0342	opc	rs12627046	3.75	rs3819039	0.016841	4.31	-1.15	1677	16	enet	0.023	0.0011	-0.8779	0.38	0.914911	rs4817090	5.11	rs3819039	0.016841	4.31	0.78	1677	16	enet	0.023	0.0011	1.1298	0.259	0.897565
	AP001439.1	21	26158091	26175824	0.0643	opc	rs2830135	3.15	rs7279544	0.007974	-3.85	0.723	444	1	top1	0.008	0.037	-0.723	0.4697	0.949093	rs59690116	5.18	rs7279544	0.007974	-3.85	-0.475	444	1	top1	0.008	0.037	0.475	0.635	0.961976
	AF165147.1	21	28328738	28674848	0.1851	opc	rs56256164	3.13	rs60198317	0.055907	6.99	-0.158	3202	4	lasso	0.16	3e-18	-1.7238	0.0848	0.787215	rs2831374	3	rs60198317	0.055907	6.99	0.755	3202	4	lasso	0.16	3e-18	0.2657	0.79	0.972135
	LTN1	21	28928144	28992956	0.0325	opc	rs56256164	3.13	rs79147727	-0.0018	3.07	0.197	1963	1963	blup	0.0052	0.075	0.2653	0.7908	0.98147	rs2831806	2.57	rs79147727	-0.0018	3.07	-1.027	1963	1963	blup	0.0052	0.075	-1.504	0.133	0.793142
	BACH1	21	29194071	29630751	0.0425	opc	rs56256164	3.13	rs73897681	-0.002271	-3.42	0.84	450	450	blup	0.0015	0.2	-0.4365	0.6625	0.976778	rs74712585	-3.07	rs73897681	-0.002271	-3.42	0.225	450	450	blup	0.0015	0.2	0.5265	0.599	0.96063
	C21orf62-AS1	21	32772100	32955437	0.0988	opc	rs17860241	3.27	rs11910271	0.079533	5.92	0.96	2211	3	lasso	0.08	2.1e-09	1.1745	0.2402	0.883665	rs73356380	-3.29	rs11910271	0.079533	5.92	0.972	2211	3	lasso	0.08	2.1e-09	0.9221	0.356	0.925272
	IL10RB	21	33266367	33310187	0.045	opc	rs17860241	3.27	rs17860169	-0.001947	3.22	3.182	1700	1700	blup	0.0069	0.048	2.0442	0.0409	0.751939	rs73356380	-3.29	rs17860169	-0.001947	3.22	0.287	1700	1700	blup	0.0069	0.048	-0.0453	0.964	0.993277
	TMEM50B	21	33432485	33479974	0.0599	opc	rs17860241	3.27	rs8134200	0.037813	-4.8	0.568	1750	1	top1	0.038	3.4e-05	-0.568	0.57	0.958996	rs73356380	-3.29	rs8134200	0.037813	-4.8	0.102	1750	1	top1	0.038	3.4e-05	-0.102	0.919	0.983889
	CRYZL1	21	33589341	33643926	0.0855	opc	rs17860241	3.27	rs7283856	0.009195	-4.28	-0.341	1714	1714	blup	0.025	0.00071	0.1737	0.8621	0.98442	rs73356380	-3.29	rs7283856	0.009195	-4.28	-1.506	1714	1714	blup	0.025	0.00071	0.2796	0.78	0.972086
	RCAN1	21	34513142	34615113	0.0591	opc	rs4305348	-3.17	rs1984302	0.042016	4.86	1.797	446	1	top1	0.042	1.3e-05	1.797	0.0723	0.768914	rs2834756	-2.81	rs1984302	0.042016	4.86	0.658	446	1	top1	0.042	1.3e-05	0.658	0.511	0.954206
	SETD4	21	36034541	36079389	0.0731	opc	rs7354758	3.05	rs7364091	0.011389	3.96	-1.317	2193	2193	blup	0.025	0.00064	-1.7755	0.0758	0.774286	rs743424	-3.68	rs7364091	0.011389	3.96	-0.251	2193	2193	blup	0.025	0.00064	0.0129	0.99	0.999583
	MORC3	21	36320189	36386148	0.0529	opc	rs7354758	3.05	rs9636904	-0.00219	-3.58	-1.674	2299	2299	blup	0.022	0.0014	-0.236	0.8135	0.98147	rs743424	-3.68	rs9636904	-0.00219	-3.58	1.413	2299	2299	blup	0.022	0.0014	-0.1602	0.873	0.976846
	HLCS	21	36750888	36990236	0.0503	opc	rs12152025	-2.92	rs1467857	0.012564	4.52	-0.228	2470	6	lasso	0.018	0.0036	0.7517	0.4522	0.946574	rs743424	-3.68	rs1467857	0.012564	4.52	0.01	2470	6	lasso	0.018	0.0036	-0.4083	0.683	0.965623
	TTC3	21	37073226	37203112	0.1519	opc	rs4816565	-2.82	rs2298682	0.222561	9.79	-0.088	2215	1	top1	0.22	5.4e-25	-0.088	0.9299	0.991793	rs7275576	-2.4	rs2298682	0.222561	9.79	-0.461	2215	1	top1	0.22	5.4e-25	-0.461	0.645	0.962145
	KCNJ6	21	37607373	38121345	0.3435	opc	rs7281966	-3.11	rs1023349	0.411792	13.32	-1.197	2686	8	lasso	0.41	1.2e-50	-1.3258	0.1849	0.851323	rs2070526	-3.4	rs1023349	0.411792	13.32	-0.186	2686	8	lasso	0.41	1.2e-50	-0.2164	0.829	0.974533
	BRWD1	21	39184176	39321559	0.0526	opc	rs2836980	-3.27	rs2836844	0.0445	4.63	0.614	598	1	top1	0.045	7.4e-06	0.614	0.5392	0.958996	rs2142109	-3.27	rs2836844	0.0445	4.63	-0.001	598	1	top1	0.045	7.4e-06	-0.001	0.999	0.999583
	GET1	21	39377698	39428528	0.106	opc	rs62223042	-3.89	rs2299739	0.104318	-7.27	-0.787	2816	1	top1	0.1	6.4e-12	0.787	0.4313	0.935677	rs2836761	-3.3	rs2299739	0.104318	-7.27	-0.248	2816	1	top1	0.1	6.4e-12	0.248	0.804	0.973003
	DSCAM	21	40010999	40847158	0.1234	opc	rs12627485	2.98	rs36045978	0.073967	-5.79	0.079	4612	3	lasso	0.079	2.5e-09	-0.2089	0.8345	0.98147	rs2249609	-2.92	rs36045978	0.073967	-5.79	-0.538	4612	3	lasso	0.079	2.5e-09	0.3967	0.692	0.965623
	PDE9A	21	42653621	42775509	0.2996	opc	rs2381037	-3.73	rs2839583	0.170822	8.65	-1.051	2605	20	enet	0.18	2.6e-20	-1.2398	0.215	0.864091	rs11911691	2.71	rs2839583	0.170822	8.65	-0.417	2605	20	enet	0.18	2.6e-20	-0.4501	0.653	0.962145
	RRP1B	21	43659560	43696079	0.0374	opc	rs7277802	3.4	rs3788069	0.038947	4.53	0.219	1252	1	top1	0.039	2.6e-05	0.2193	0.8264	0.98147	rs1971507	3.06	rs3788069	0.038947	4.53	-0.158	1252	1	top1	0.039	2.6e-05	-0.158	0.874	0.976846
	CSTB	21	43772511	43776445	0.0713	opc	rs11702493	3.22	rs28691645	-0.000746	-3.57	-1.672	294	294	blup	0.0037	0.11	0.5258	0.599	0.965217	rs149648969	2.83	rs28691645	-0.000746	-3.57	1.764	294	294	blup	0.0037	0.11	-1.2092	0.227	0.869146
	PFKL	21	44300051	44327376	0.063	opc	rs75251524	-2.57	rs66916924	-0.00211	3.26	0.138	456	456	blup	0.0033	0.12	0.4936	0.6216	0.965217	rs11089098	-2.67	rs66916924	-0.00211	3.26	-1.912	456	456	blup	0.0033	0.12	-0.474	0.636	0.961976
	UBE2G2	21	44768580	44801826	0.0559	opc	rs9975885	-3.06	rs7282882	0.005365	-4.47	1.08	2379	9	enet	0.014	0.0084	-1.873	0.0611	0.751939	rs235265	2.74	rs7282882	0.005365	-4.47	-0.478	2379	9	enet	0.014	0.0084	1.555	0.12	0.787499
	ADARB1	21	45073853	45226560	0.1151	opc	rs9975885	-3.06	rs233289	0.014631	-4.25	-0.06	2826	38	enet	0.019	0.0026	0.2481	0.8041	0.98147	rs1888533	-3.02	rs233289	0.014631	-4.25	0.384	2826	38	enet	0.019	0.0026	-1.1045	0.269	0.90069
	COL6A1	21	45981737	46005050	0.0871	opc	rs4819137	2.99	rs9975668	0.018792	4.88	-0.298	2432	2432	blup	0.042	1.5e-05	0.584	0.5592	0.958996	rs1888533	-3.02	rs9975668	0.018792	4.88	-1.11	2432	2432	blup	0.042	1.5e-05	-1.0295	0.303	0.913327
	LSS	21	46188141	46228824	0.0388	opc	rs117393766	-2.94	rs12627695	0.010019	3.79	0.599	2571	2571	blup	0.014	0.0082	0.0113	0.991	0.997853	rs61735841	-2.63	rs12627695	0.010019	3.79	-0.022	2571	2571	blup	0.014	0.0082	-0.8771	0.38	0.936008
	PRMT2	21	46635595	46665124	0.0745	opc	rs1029262	2.79	rs3747002	-0.000149	-3.53	0.43	365	1	lasso	0.0023	0.16	-0.43	0.6672	0.976778	rs61735841	-2.63	rs3747002	-0.000149	-3.53	-1.042	365	1	lasso	0.0023	0.16	1.042	0.297	0.911448
	IL17RA	22	17084954	17115694	0.0964	opc	rs1114450	-3.58	rs138440733	-0.002381	3.65	0.765	591	30	enet	0.0078	0.038	0.8726	0.38288	0.914911	rs737967	2.83	rs138440733	-0.002381	3.65	0.327	591	30	enet	0.0078	0.038	-0.556	0.5782	0.958122
	HDHD5	22	17137511	17165287	0.0865	opc	rs9605211	-3.61	rs1034859	0.040845	5.31	-0.889	2130	6	enet	0.055	6.4e-07	-0.1687	0.86605	0.984562	rs5748966	2.88	rs1034859	0.040845	5.31	1.223	2130	6	enet	0.055	6.4e-07	0.659	0.5101	0.954206
	CECR2	22	17359949	17558149	0.0681	opc	rs9605211	-3.61	rs5992637	0.004725	3.62	0.292	2742	2742	blup	0.0058	0.063	1.1575	0.24709	0.885718	rs13055984	3.18	rs5992637	0.004725	3.62	0.286	2742	2742	blup	0.0058	0.063	0.518	0.6041	0.96063
	DGCR2	22	19036282	19122454	0.048	opc	rs184438347	-4.18	rs73158832	0.033222	4.74	-0.055	1299	1	top1	0.033	9.8e-05	-0.055	0.95614	0.996183	rs34595355	-2.7	rs73158832	0.033222	4.74	-0.054	1299	1	top1	0.033	9.8e-05	-0.054	0.9569	0.990697
	CLTCL1	22	19179473	19291719	0.0478	opc	rs117551893	3.53	rs8141909	0.039097	4.02	0.235	1646	1	top1	0.039	2.5e-05	0.235	0.81421	0.98147	rs34595355	-2.7	rs8141909	0.039097	4.02	-1.02	1646	1	top1	0.039	2.5e-05	-1.02	0.3077	0.913327
	COMT	22	19941607	19969975	0.1074	opc	rs117551893	3.53	rs701429	0.004522	-3.74	0.409	619	619	blup	0.01	0.023	0.7522	0.4519	0.946574	rs9606143	-2.66	rs701429	0.004522	-3.74	-1.493	619	619	blup	0.01	0.023	0.389	0.6976	0.965623
	PPIL2	22	21666009	21700015	0.0639	opc	rs140489	-3.3	rs56108061	0.043207	4.49	-0.286	1113	1	top1	0.043	9.9e-06	-0.286	0.77488	0.98147	rs34192477	-3.45	rs56108061	0.043207	4.49	1.68	1113	1	top1	0.043	9.9e-06	1.68	0.093	0.77564
	CHCHD10	22	23765834	23768443	0.049	opc	rs6003946	-3.48	rs738801	0.012934	3.93	-1.72	483	483	blup	0.017	0.0047	-1.0643	0.28721	0.890118	rs131345	-3.59	rs738801	0.012934	3.93	1.336	483	483	blup	0.017	0.0047	0.348	0.7276	0.969552
	SGSM1	22	24806169	24927578	0.0706	opc	rs8142586	-3.54	rs1075541	0.000835	-3.51	-0.689	513	513	blup	0.0034	0.12	0.0682	0.94566	0.995296	rs739315	-3.38	rs1075541	0.000835	-3.51	2.09	513	513	blup	0.0034	0.12	-0.723	0.4698	0.949899
	GRK3	22	25564675	25729294	0.1311	opc	rs8142586	-3.54	rs9624834	0.096762	-6.59	2.068	2104	1	top1	0.097	3.8e-11	-2.068	0.03864	0.74346	rs739315	-3.38	rs9624834	0.096762	-6.59	-1.115	2104	1	top1	0.097	3.8e-11	1.115	0.2649	0.90026
	SEZ6L	22	26169462	26383597	0.098	opc	rs2331162	3.17	rs9613135	0.025547	-3.96	-1.146	2519	1	top1	0.026	0.00058	1.146	0.2518	0.885718	rs73168921	3.28	rs9613135	0.025547	-3.96	-0.3	2519	1	top1	0.026	0.00058	0.3	0.7642	0.972086
	MIAT	22	26646411	26676475	0.5513	opc	rs5752356	-2.72	rs34144672	0.293008	11.42	-0.357	2547	32	enet	0.43	3.1e-53	0.2852	0.77553	0.98147	rs4820742	3.38	rs34144672	0.293008	11.42	-0.411	2547	32	enet	0.43	3.1e-53	0.608	0.5431	0.956757
	LINC01422	22	26858634	26968763	0.0659	opc	rs9613409	3.04	rs136531	0.056045	-5.27	0.975	2819	1	top1	0.056	5.2e-07	-0.975	0.32956	0.897613	rs73158451	3.38	rs136531	0.056045	-5.27	0.836	2819	1	top1	0.056	5.2e-07	-0.836	0.4032	0.937998
	TTC28-AS1	22	27919376	28008581	0.1081	opc	rs11703864	-3.68	rs138684	0.067829	5.53	-1.23	1439	1	top1	0.068	3.4e-08	-1.23	0.2187	0.864091	rs59105820	-3.71	rs138684	0.067829	5.53	-0.358	1439	1	top1	0.068	3.4e-08	-0.358	0.7203	0.969306
	EMID1	22	29205896	29259597	0.1096	opc	rs62227971	-2.26	rs5763061	0.030029	5.5	0.126	345	6	lasso	0.047	3.8e-06	0.2937	0.76901	0.98147	rs4823040	-3.81	rs5763061	0.030029	5.5	-1.012	345	6	lasso	0.047	3.8e-06	-1.56	0.1188	0.787499
	DRG1	22	31399604	31530634	0.0431	opc	rs11914054	-2.91	rs131220	0.005114	-3.5	-0.236	1578	1578	blup	0.0098	0.023	0.9187	0.35825	0.909699	rs59923821	2.81	rs131220	0.005114	-3.5	-0.377	1578	1578	blup	0.0098	0.023	0.852	0.3943	0.937998
	SFI1	22	31488688	31618588	0.0563	opc	rs11914054	-2.91	rs757871	0.050564	-4.89	-1.544	1656	1	top1	0.051	1.8e-06	1.544	0.12259	0.827137	rs59923821	2.81	rs757871	0.050564	-4.89	0.486	1656	1	top1	0.051	1.8e-06	-0.486	0.627	0.96063
	PISD	22	31618491	31662432	0.0353	opc	rs11914054	-2.91	rs79390247	-0.000292	-3.21	0.333	1504	2	lasso	0.0068	0.05	-1.0452	0.29595	0.890118	rs11914054	-2.04	rs79390247	-0.000292	-3.21	0.42	1504	2	lasso	0.0068	0.05	-0.683	0.4944	0.949899
	YWHAH	22	31944522	31957603	0.0428	opc	rs11914054	-2.91	rs35143518	0.002574	3.68	-0.238	2104	2104	blup	0.0058	0.063	-0.5896	0.55546	0.958996	rs11703126	2.59	rs35143518	0.002574	3.68	-0.504	2104	2104	blup	0.0058	0.063	-0.409	0.6829	0.965623
	RTCB	22	32387582	32412248	0.0709	opc	rs4257479	3.08	rs1016740	-0.002092	-3.4	-1.496	2559	1	lasso	0.0011	0.23	0.6157	0.53811	0.958996	rs130454	-2.76	rs1016740	-0.002092	-3.4	0.853	2559	1	lasso	0.0011	0.23	0.614	0.5392	0.956137
	FBXO7	22	32474676	32498829	0.6138	opc	rs4257479	3.08	rs3788449	0.430775	13.58	0.589	2519	13	lasso	0.51	3.6e-67	0.6784	0.49753	0.951869	rs130454	-2.76	rs3788449	0.430775	13.58	1.132	2519	13	lasso	0.51	3.6e-67	0.602	0.5475	0.957345
	SYN3	22	32512552	33058372	0.2892	opc	rs141950177	-3.42	rs8142672	0.136909	-8.46	0.407	3469	72	enet	0.19	7.6e-21	-0.3923	0.69486	0.98147	rs130454	-2.76	rs8142672	0.136909	-8.46	0.263	3469	72	enet	0.19	7.6e-21	0.855	0.3924	0.937998
	TIMP3	22	32801701	32863043	0.0884	opc	rs141950177	-3.42	rs5754111	0.025946	4.76	0.671	2460	25	enet	0.071	1.8e-08	-0.1531	0.87832	0.985067	rs130454	-2.76	rs5754111	0.025946	4.76	1.066	2460	25	enet	0.071	1.8e-08	-0.169	0.8657	0.974533
	RBFOX2	22	35738736	36028824	0.0414	opc	rs111807500	4.14	rs138786	0.014548	-3.89	0.012	2303	1	top1	0.015	0.0075	-0.012	0.99043	0.997853	rs4820191	2.7	rs138786	0.014548	-3.89	-1.905	2303	1	top1	0.015	0.0075	1.905	0.0568	0.706484
	CACNG2	22	36563921	36703558	0.2529	opc	rs111807500	4.14	rs2267361	0.113239	7.2	0.74	2508	32	enet	0.19	3.4e-21	0.1379	0.89034	0.985067	rs8142693	3.37	rs2267361	0.113239	7.2	-0.25	2508	32	enet	0.19	3.4e-21	-0.632	0.5274	0.955653
	POLR2F	22	37952607	38041915	0.0794	opc	rs3952	3.23	rs139853	0.016819	3.66	0.715	304	1	top1	0.017	0.0044	0.715	0.47461	0.949093	rs12710562	3.36	rs139853	0.016819	3.66	0.726	304	1	top1	0.017	0.0044	0.726	0.4678	0.949899
	CSNK1E	22	38290691	38318084	0.0283	opc	rs3952	3.23	rs3026641	0.016654	-3.9	-1.508	1237	1	top1	0.017	0.0046	1.508	0.13155	0.827137	rs5756898	-3.13	rs3026641	0.016654	-3.9	0.885	1237	1	top1	0.017	0.0046	-0.885	0.3762	0.936008
	DDX17	22	38483438	38507660	0.0803	opc	rs3952	3.23	rs4821822	0.006834	-4.02	-0.325	287	3	lasso	0.028	0.00032	-1.4355	0.15114	0.840856	rs12628403	3.24	rs4821822	0.006834	-4.02	0.19	287	3	lasso	0.028	0.00032	-1.441	0.1495	0.819045
	NPTXR	22	38818452	38844028	0.0663	opc	rs7285952	2.74	rs181225505	-0.002332	3.54	-0.276	1752	31	enet	0.0018	0.18	0.9913	0.32155	0.897613	rs12628403	3.24	rs181225505	-0.002332	3.54	0.426	1752	31	enet	0.0018	0.18	0.242	0.8091	0.974533
	SYNGR1	22	39349925	39385575	0.075	opc	rs112114530	3.29	rs9611169	-0.00143	-3.46	-1.479	1803	1803	blup	0.028	0.00034	0.4639	0.6427	0.975167	rs12628403	3.24	rs9611169	-0.00143	-3.46	-0.677	1803	1803	blup	0.028	0.00034	0.307	0.7585	0.972086
	TAB1	22	39399778	39437060	0.0587	opc	rs7285952	2.74	rs4820366	-0.001532	3.24	0.403	384	384	blup	0.00074	0.25	1.8146	0.06958	0.768914	rs12628403	3.24	rs4820366	-0.001532	3.24	0.984	384	384	blup	0.00074	0.25	0.856	0.3918	0.937998
	MRTFA	22	40410281	40636719	0.0221	opc	rs9611302	2.78	rs11089973	0.008438	3.61	1.032	1389	1	top1	0.0084	0.033	1.032	0.30207	0.890118	rs9611234	2.85	rs11089973	0.008438	3.61	1.813	1389	1	top1	0.0084	0.033	1.813	0.0698	0.744153
	ZC3H7B	22	41301525	41360147	0.0209	opc	rs5751086	3.12	rs112169312	-0.00224	3.3	-0.289	1122	1122	blup	0.004	0.1	-2.071	0.03836	0.74346	rs9611548	2.36	rs112169312	-0.00224	3.3	-0.805	1122	1122	blup	0.004	0.1	-0.791	0.429	0.945045
	WBP2NL	22	41998725	42058456	0.2104	opc	rs74705753	3	rs1062753	0.174608	-8.77	0.358	1528	39	enet	0.19	9.5e-21	-0.5486	0.58327	0.962897	rs6002741	2.58	rs1062753	0.174608	-8.77	0.241	1528	39	enet	0.19	9.5e-21	-0.717	0.4734	0.949899
	NDUFA6-DT	22	42090931	42137742	0.0522	opc	rs74705753	3	rs2743455	0.003358	3.73	-0.602	1603	1603	blup	0.019	0.0026	-0.0199	0.98416	0.997853	rs137083	-2.82	rs2743455	0.003358	3.73	0.875	1603	1603	blup	0.019	0.0026	-0.058	0.9537	0.990697
	PACSIN2	22	42835412	43015149	0.1701	opc	rs5758925	3.08	rs4822236	0.237327	10.3	-0.286	2652	1	top1	0.24	9.4e-27	-0.286	0.77488	0.98147	rs136983	-3.14	rs4822236	0.237327	10.3	-0.835	2652	1	top1	0.24	9.4e-27	-0.835	0.4037	0.937998
	ATXN10	22	45671798	45845307	0.0837	opc	rs11913200	2.62	rs9626444	0.028254	-4.53	1.37	2321	1	top1	0.028	0.00031	-1.37	0.17069	0.840856	rs28685663	-3.48	rs9626444	0.028254	-4.53	0.554	2321	1	top1	0.028	0.00031	-0.554	0.5796	0.958122
	TBC1D22A	22	46762617	47175699	0.1228	opc	rs117616351	-3.55	rs17822980	0.005039	3.26	2.611	684	3	lasso	0.011	0.016	3.0841	0.00204	0.266175	rs12484052	-2.79	rs17822980	0.005039	3.26	-0.3	684	3	lasso	0.011	0.016	-0.364	0.716	0.969306
	C22orf34	22	49414524	49657542	0.1307	opc	rs34925837	3.61	rs4823936	0.168878	-8.53	0.952	1086	11	enet	0.2	6.2e-22	-0.4022	0.6875	0.979678	rs71316585	-3.93	rs4823936	0.168878	-8.53	-1.469	1086	11	enet	0.2	6.2e-22	1.14	0.2545	0.892665
	SELENOO	22	50200979	50217616	0.0429	opc	rs3761899	3.27	rs2076139	0.009807	4.09	0.208	2335	9	enet	0.016	0.0057	-0.9829	0.32565	0.897613	rs71316585	-3.93	rs2076139	0.009807	4.09	-0.177	2335	9	enet	0.016	0.0057	-2.131	0.0331	0.583859
	SBF1	22	50445000	50475035	0.0552	opc	rs5770994	-3.67	rs4824157	0.004867	-3.53	-0.698	635	7	enet	0.013	0.011	0.7173	0.47319	0.949093	rs71316585	-3.93	rs4824157	0.004867	-3.53	-0.307	635	7	enet	0.013	0.011	1.023	0.3064	0.913327
	CHL1-AS2	3	109707	197341	0.6336	opc	rs79375727	-2.99	rs11718250	0.510371	13.83	0.314	1253	1	top1	0.51	2.5e-67	0.314	0.753521	0.98147	rs17269108	3.16	rs11718250	0.510371	13.83	1.522	1253	1	top1	0.51	2.5e-67	1.522	0.128	0.793142
	CHL1	3	196763	409417	0.0649	opc	rs79375727	-2.99	rs76703198	0.061828	5.29	-1.842	1719	1	top1	0.062	1.4e-07	-1.842	0.065475	0.751939	rs73816131	-3.18	rs76703198	0.061828	5.29	2.125	1719	1	top1	0.062	1.4e-07	2.125	0.0336	0.583859
	CHL1-AS1	3	363370	385795	0.132	opc	rs7632811	2.96	rs9883157	-0.00149	-3.26	-0.337	463	463	blup	0.025	0.00066	-0.9265	0.354189	0.909677	rs73816131	-3.18	rs9883157	-0.00149	-3.26	1.129	463	463	blup	0.025	0.00066	-0.1942	0.846	0.974533
	CNTN6	3	1092658	1404217	0.1863	opc	rs76905249	3.01	rs9883961	0.143056	7.89	0.528	3849	1	top1	0.14	5.1e-16	0.528	0.597499	0.965162	rs147129510	-4.09	rs9883961	0.143056	7.89	-0.399	3849	1	top1	0.14	5.1e-16	-0.399	0.6899	0.965623
	CNTN4	3	2098813	3057959	0.1488	opc	rs56933441	-3.98	rs9864826	0.030682	-5.52	0.325	5777	27	enet	0.095	5.8e-11	0.8478	0.396528	0.920047	rs9844186	-3.97	rs9864826	0.030682	-5.52	-0.523	5777	27	enet	0.095	5.8e-11	0.1612	0.8719	0.976812
	SUMF1	3	3700814	4467273	0.1182	opc	rs60443801	-3.25	rs4685744	0.001273	4.45	-0.383	4055	4055	blup	0.042	1.4e-05	-0.7485	0.454171	0.948277	rs6772717	-3.12	rs4685744	0.001273	4.45	1.136	4055	4055	blup	0.042	1.4e-05	0.2214	0.8248	0.974533
	LRRN1	3	3799431	3849834	0.0773	opc	rs769785	2.68	rs2256225	0.13292	-7.66	0.564	2518	1	top1	0.13	6.2e-15	-0.564	0.572754	0.958996	rs13097900	3.04	rs2256225	0.13292	-7.66	0.291	2518	1	top1	0.13	6.2e-15	-0.291	0.7711	0.972086
	AC023480.1	3	3918709	4046722	0.1222	opc	rs13068939	-3.2	rs2256225	0.07455	-5.82	0.564	584	1	top1	0.075	7.1e-09	-0.564	0.572754	0.958996	rs13097900	3.04	rs2256225	0.07455	-5.82	0.291	584	1	top1	0.075	7.1e-09	-0.291	0.7711	0.972086
	ITPR1	3	4493345	4847840	0.0933	opc	rs41403144	-3.48	rs6783234	0.001417	-3.23	1.4	770	1	top1	0.0014	0.21	-1.4	0.161513	0.840856	rs13097900	3.04	rs6783234	0.001417	-3.23	-1.302	770	1	top1	0.0014	0.21	1.302	0.1929	0.846881
	GRM7	3	6770001	7741533	0.0843	opc	rs9867196	-3.49	rs7618425	0.009201	4.2	0.811	5049	19	enet	0.011	0.018	1.2405	0.214773	0.864091	rs11131055	-3.37	rs7618425	0.009201	4.2	1.637	5049	19	enet	0.011	0.018	0.1691	0.8657	0.974533
	GRM7-AS1	3	7519741	7560333	0.0479	opc	rs67295834	-3.32	rs6795888	-0.000202	-3.24	-0.121	564	564	blup	0.0071	0.046	0.6506	0.515306	0.957992	rs56002938	-3.22	rs6795888	-0.000202	-3.24	-0.719	564	564	blup	0.0071	0.046	-1.8994	0.0575	0.708443
	LMCD1-AS1	3	7951263	8611924	0.1867	opc	rs9867196	-3.49	rs9312023	0.226873	9.51	0.659	4477	1	top1	0.23	1.7e-25	0.659	0.509896	0.956101	rs73015420	-3.53	rs9312023	0.226873	9.51	-0.056	4477	1	top1	0.23	1.7e-25	-0.056	0.9553	0.990697
	CAV3	3	8733800	8841808	0.0779	opc	rs2596933	3.39	rs237900	0.023504	-4.27	-0.603	2559	5	lasso	0.029	0.00029	0.7353	0.462157	0.94835	rs17802367	3.94	rs237900	0.023504	-4.27	-2.313	2559	5	lasso	0.029	0.00029	2.0794	0.0376	0.595219
	RAD18	3	8775402	8963773	0.0607	opc	rs2596933	3.39	rs237900	0.043648	-4.68	-0.603	2623	1	top1	0.044	9e-06	0.603	0.546509	0.958996	rs71314341	4.23	rs237900	0.043648	-4.68	-2.313	2623	1	top1	0.044	9e-06	2.313	0.0207	0.519888
	SRGAP3	3	8980591	9363053	0.1118	opc	rs2596933	3.39	rs62246324	0.024429	4.19	-0.313	2780	1	top1	0.024	0.00075	-0.313	0.754281	0.98147	rs71314341	4.23	rs62246324	0.024429	4.19	-0.627	2780	1	top1	0.024	0.00075	-0.627	0.5307	0.955653
	THUMPD3	3	9362971	9386791	0.0569	opc	rs2596933	3.39	rs5003797	0.015484	-4.1	-0.903	1809	1	top1	0.015	0.006	0.903	0.366526	0.909699	rs71314341	4.23	rs5003797	0.015484	-4.1	2.232	1809	1	top1	0.015	0.006	-2.232	0.0256	0.563757
	CRELD1	3	9933822	9945413	0.0804	opc	rs2648409	-3.28	rs13326638	0.05605	5.41	0.671	1750	1	top1	0.056	5.2e-07	0.671	0.502221	0.95239	rs155583	4.08	rs13326638	0.05605	5.41	-2.186	1750	1	top1	0.056	5.2e-07	-2.186	0.0288	0.575204
	SEC13	3	10293131	10321112	0.0747	opc	rs57223920	-3.27	rs35683	0.017528	4.37	-1.199	2010	28	enet	0.022	0.0014	-1.2396	0.215131	0.864091	rs155583	4.08	rs35683	0.017528	4.37	-0.978	2010	28	enet	0.022	0.0014	-0.8041	0.4214	0.945045
	SLC6A1-AS1	3	11006098	11019224	0.5074	opc	rs1865396	-3.08	rs2944366	0.237732	10.09	-0.739	1731	8	lasso	0.33	4.2e-38	-1.2417	0.214338	0.864091	rs73121707	-4	rs2944366	0.237732	10.09	0.444	1731	8	lasso	0.33	4.2e-38	0.0915	0.9271	0.985987
	ATG7	3	11272309	11557665	0.0656	opc	rs6769094	-3.18	rs34621655	0.017652	5.04	0.189	2420	2420	blup	0.034	8.7e-05	0.3886	0.697541	0.98147	rs73121707	-4	rs34621655	0.017652	5.04	-1.136	2420	2420	blup	0.034	8.7e-05	-0.1027	0.9182	0.983889
	TAMM41	3	11790442	11846919	0.0906	opc	rs6769094	-3.18	rs2133130	0.061782	-6.01	-1.36	1942	1	top1	0.062	1.4e-07	1.36	0.17383	0.840856	rs305508	-2.79	rs2133130	0.061782	-6.01	0.113	1942	1	top1	0.062	1.4e-07	-0.113	0.91	0.983889
	SYN2	3	12004388	12192032	0.1341	opc	rs6769094	-3.18	rs310762	0.017968	-4.68	0.851	2217	16	enet	0.051	1.6e-06	-1.9062	0.056629	0.751939	rs305508	-2.79	rs310762	0.017968	-4.68	1.119	2217	16	enet	0.051	1.6e-06	-0.2897	0.7721	0.972086
	FBLN2	3	13549125	13638422	0.1203	opc	rs112911837	3.42	rs62233009	0.054977	5.63	0.298	2326	4	lasso	0.089	2.5e-10	0.5411	0.588413	0.962995	rs77879935	3.71	rs62233009	0.054977	5.63	-1.257	2326	4	lasso	0.089	2.5e-10	-1.431	0.1524	0.81941
	FGD5-AS1	3	14920347	14948424	0.0699	opc	rs34017774	-3.33	rs62241810	0.010347	-4.42	-0.402	1797	4	lasso	0.022	0.0012	0.4739	0.635536	0.972939	rs3855579	3.19	rs62241810	0.010347	-4.42	1.143	1797	4	lasso	0.022	0.0012	-1.5361	0.1245	0.793142
	COLQ	3	15450133	15521751	0.0463	opc	rs34017774	-3.33	rs1348981	-0.002024	3.32	-0.954	1553	1553	blup	0.015	0.0075	-1.0368	0.299849	0.890118	rs3855579	3.19	rs1348981	-0.002024	3.32	-0.685	1553	1553	blup	0.015	0.0075	0.4125	0.68	0.965623
	BTD	3	15601341	15722311	0.0467	opc	rs34017774	-3.33	rs13096379	0.040502	4.57	-1.709	1954	1	top1	0.041	1.8e-05	-1.709	0.087451	0.787662	rs3855579	3.19	rs13096379	0.040502	4.57	-0.542	1954	1	top1	0.041	1.8e-05	-0.542	0.5878	0.95991
	ANKRD28	3	15667236	15859771	0.0727	opc	rs62233922	3.26	rs11707960	-0.00201	3.43	-1.448	2066	2066	blup	0.022	0.0014	-1.0745	0.282621	0.890118	rs6772096	-2.87	rs11707960	-0.00201	3.43	0.061	2066	2066	blup	0.022	0.0014	-0.5917	0.554	0.957941
	OXNAD1	3	16265160	16350299	0.0741	opc	rs62233922	3.26	rs7639137	0.001672	-3.36	1.349	2508	2508	blup	0.017	0.0041	-1.0451	0.295984	0.890118	rs796131361	3.1	rs7639137	0.001672	-3.36	0.498	2508	2508	blup	0.017	0.0041	0.3427	0.7318	0.969552
	PLCL2	3	16802651	17090604	0.0478	opc	rs62233922	3.26	rs79202736	0.022405	-4.62	-1.35	2087	1	top1	0.022	0.0012	1.3502	0.176947	0.840856	rs796754873	3.9	rs79202736	0.022405	-4.62	0.517	2087	1	top1	0.022	0.0012	-0.517	0.6051	0.96063
	AC061958.1	3	19389185	19702795	0.699	opc	rs6771369	-3.08	rs71316229	0.39551	13.07	-2.112	1849	1	top1	0.4	4.6e-48	-2.112	0.034686	0.735547	rs2931394	2.46	rs71316229	0.39551	13.07	-0.373	1849	1	top1	0.4	4.6e-48	-0.373	0.7091	0.969306
	RAB5A	3	19947097	19985175	0.0594	opc	rs13075544	-2.97	rs62280069	0.022964	-4.92	-0.327	2111	15	enet	0.053	1e-06	1.2196	0.22262	0.865648	rs2931394	2.46	rs62280069	0.022964	-4.92	-0.693	2111	15	enet	0.053	1e-06	-0.0108	0.9914	0.999583
	KAT2B	3	20040446	20154404	0.1019	opc	rs13075544	-2.97	rs3828349	0.097653	6.63	1.322	2359	8	lasso	0.12	2.9e-13	1.3775	0.168361	0.840856	rs2931394	2.46	rs3828349	0.097653	6.63	0.261	2359	8	lasso	0.12	2.9e-13	0.3037	0.7613	0.972086
	SGO1-AS1	3	20174244	21145967	0.1085	opc	rs13075544	-2.97	rs11709127	0.067996	5.91	-0.479	4638	4	lasso	0.072	1.4e-08	-1.1528	0.249005	0.885718	rs376248302	3.48	rs11709127	0.067996	5.91	-0.324	4638	4	lasso	0.072	1.4e-08	-0.4017	0.6879	0.965623
	ZNF385D	3	21412218	22373321	0.2473	opc	rs4858414	4.49	rs7634827	0.101391	7.04	1.88	1198	5	lasso	0.16	1.7e-17	1.9228	0.054502	0.751939	rs1389666	-3.04	rs7634827	0.101391	7.04	0.017	1198	5	lasso	0.16	1.7e-17	0.3162	0.7519	0.972086
	UBE2E2	3	23203020	23591794	0.0449	opc	rs60260832	2.98	rs62252657	0.007705	3.9	-0.013	2686	2686	blup	0.0081	0.036	-0.7055	0.480517	0.950295	rs4858552	-2.87	rs62252657	0.007705	3.9	1.458	2686	2686	blup	0.0081	0.036	0.7331	0.4635	0.949899
	NR1D2	3	23945286	23980617	0.0329	opc	rs60260832	2.98	rs9856727	0.010324	-4.2	0.608	1831	1	top1	0.01	0.021	-0.608	0.543187	0.958996	rs2167115	-3.1	rs9856727	0.010324	-4.2	0.175	1831	1	top1	0.01	0.021	-0.175	0.8611	0.974533
	THRB	3	24117153	24495756	0.0699	opc	rs9864779	3.05	rs9882830	-0.001566	-4.11	1.37	686	686	blup	0.01	0.021	-1.4606	0.144114	0.840856	rs2167115	-3.1	rs9882830	-0.001566	-4.11	-1.109	686	686	blup	0.01	0.021	0.9958	0.3193	0.919757
	NGLY1	3	25718944	25790039	0.0813	opc	rs1991784	3.05	rs67889340	0.036731	-4.73	0.186	1733	15	enet	0.039	2.7e-05	-1.0225	0.306534	0.890118	rs6792035	-3.04	rs67889340	0.036731	-4.73	-0.96	1733	15	enet	0.039	2.7e-05	0.9617	0.3362	0.921733
	LRRC3B	3	26622806	26717537	0.0751	opc	rs10433538	3.87	rs3933883	0.055628	-5.1	2.343	2117	1	top1	0.056	5.7e-07	-2.343	0.019129	0.629492	rs9874914	3.5	rs3933883	0.055628	-5.1	-0.61	2117	1	top1	0.056	5.7e-07	0.61	0.5419	0.956757
	STT3B	3	31532638	31637616	0.0589	opc	rs17027396	3.4	rs3792555	0.000585	-3.54	0.424	1871	1871	blup	0.0099	0.023	-0.4271	0.669311	0.976778	rs11710110	3.57	rs3792555	0.000585	-3.54	-0.516	1871	1871	blup	0.0099	0.023	2.4569	0.014	0.435333
	GPD1L	3	32105689	32168713	0.0708	opc	rs7650219	-2.98	rs11918229	0.035908	-4.84	-0.407	2227	1	top1	0.036	5.3e-05	0.407	0.684008	0.978975	rs12152479	-3.92	rs11918229	0.035908	-4.84	0.198	2227	1	top1	0.036	5.3e-05	-0.198	0.843	0.974533
	GLB1	3	32996609	33097202	0.0499	opc	rs7650219	-2.98	rs6550200	0.06066	-5.58	-1.386	1766	9	enet	0.062	1.4e-07	2.037	0.041652	0.751939	rs6809162	4.69	rs6550200	0.06066	-5.58	-2.002	1766	9	enet	0.062	1.4e-07	1.2743	0.2026	0.852778
	PDCD6IP	3	33798571	33869707	0.0595	opc	rs9826564	2.66	rs77090701	0.000223	3.56	-0.38	335	335	blup	0.013	0.01	1.1504	0.249967	0.885718	rs4407367	2.98	rs77090701	0.000223	3.56	-0.696	335	335	blup	0.013	0.01	0.0469	0.9626	0.993034
	ARPP21	3	35638945	35794496	0.0844	opc	rs1971222	-3.83	rs7349512	0.003701	-4.51	-0.547	2010	2010	blup	0.015	0.0073	0.5083	0.611214	0.965217	rs7645449	3.19	rs7349512	0.003701	-4.51	0.916	2010	2010	blup	0.015	0.0073	-0.6321	0.5273	0.955653
	TRANK1	3	36826820	36945098	0.0533	opc	rs4375995	3.87	rs870445	0.005875	2.99	1.281	1510	1510	blup	0.0068	0.05	2.369	0.017837	0.615195	rs1532964	-3.44	rs870445	0.005875	2.99	-0.3	1510	1510	blup	0.0068	0.05	-1.1088	0.2675	0.90069
	EPM2AIP1	3	36985043	36993131	0.034	opc	rs4375995	3.87	rs972607	0.006563	3.75	1.396	1331	10	enet	0.016	0.0055	2.1069	0.035128	0.735547	rs1532964	-3.44	rs972607	0.006563	3.75	1.283	1331	10	enet	0.016	0.0055	1.3087	0.1906	0.846465
	LRRFIP2	3	37052626	37183689	0.0919	opc	rs4375995	3.87	rs6806487	0.062061	6.05	0.106	1607	1607	blup	0.071	1.5e-08	0.4089	0.682615	0.978975	rs1532964	-3.44	rs6806487	0.062061	6.05	1.422	1607	1607	blup	0.071	1.5e-08	2.4034	0.0162	0.465567
	MOBP	3	39467198	39529479	0.0571	opc	rs113816188	3.42	rs1598991	0.001406	-3.77	0.278	1955	1955	blup	0.016	0.0049	-1.0324	0.301887	0.890118	rs816499	2.84	rs1598991	0.001406	-3.77	-0.019	1955	1955	blup	0.016	0.0049	-0.6946	0.4873	0.949899
	MYRIP	3	39808914	40260321	0.1061	opc	rs113816188	3.42	rs6809241	-0.001754	3.74	2.478	2285	27	enet	0.033	0.0001	1.5673	0.117056	0.827137	rs816499	2.84	rs6809241	-0.001754	3.74	-0.351	2285	27	enet	0.033	0.0001	0.9302	0.3523	0.922697
	EIF1B	3	40309707	40312424	0.0498	opc	rs17067271	-2.98	rs6599062	0.005212	-3.54	1.072	172	172	blup	0.011	0.017	-0.8981	0.369108	0.909699	rs6599105	-2.34	rs6599062	0.005212	-3.54	-0.475	172	172	blup	0.011	0.017	0.5913	0.5543	0.957941
	ENTPD3-AS1	3	40313802	40453329	0.0375	opc	rs17067271	-2.98	rs9844961	0.010987	4.43	-0.11	1398	1398	blup	0.027	0.00046	-0.3638	0.715971	0.98147	rs7624131	-2.56	rs9844961	0.010987	4.43	-2.365	1398	1398	blup	0.027	0.00046	-2.4186	0.0156	0.457834
	ZNF621	3	40524878	40574685	0.0364	opc	rs13080032	2.58	rs11712107	0.018131	-3.8	0.009	192	1	top1	0.018	0.0032	-0.009	0.992819	0.997853	rs6599105	-2.34	rs11712107	0.018131	-3.8	2.056	192	1	top1	0.018	0.0032	-2.056	0.0398	0.615134
	TRAK1	3	42013802	42225890	0.0735	opc	rs62256958	-2.62	rs3816396	0.017076	4.22	0.77	379	1	top1	0.017	0.0041	0.77	0.4413	0.941044	rs27668	-2.84	rs3816396	0.017076	4.22	0.08	379	1	top1	0.017	0.0041	0.08	0.9362	0.988152
	SEC22C	3	42547969	42601080	0.0437	opc	rs760194	3	rs58045017	-0.001918	-3.18	-1.149	1799	1799	blup	0.011	0.017	-0.2081	0.835183	0.98147	rs27668	-2.84	rs58045017	-0.001918	-3.18	-1.16	1799	1799	blup	0.011	0.017	1.378	0.1682	0.828433
	NKTR	3	42600655	42648735	0.0932	opc	rs760194	3	rs237064	0.034431	-4.91	0.281	1787	16	lasso	0.05	2.1e-06	-1.1157	0.26453	0.889257	rs27668	-2.84	rs237064	0.034431	-4.91	-0.872	1787	16	lasso	0.05	2.1e-06	0.7977	0.4251	0.945045
	AC006059.1	3	42601963	42654388	0.0557	opc	rs760194	3	rs339728	0.066566	-5.58	1.85	1793	1	top1	0.067	4.6e-08	-1.85	0.064314	0.751939	rs27668	-2.84	rs339728	0.066566	-5.58	-1.134	1793	1	top1	0.067	4.6e-08	1.134	0.2568	0.892665
	POMGNT2	3	43079232	43106079	0.0389	opc	rs17075299	3.37	rs6802567	-0.000115	3.52	-0.869	1200	1200	blup	0.0041	0.1	-1.0893	0.276029	0.890118	rs79029360	-2.47	rs6802567	-0.000115	3.52	0.83	1200	1200	blup	0.0041	0.1	0.329	0.7421	0.972086
	ZKSCAN7-AS1	3	44557357	44685653	0.0396	opc	rs9857201	2.58	rs12488257	0.016076	-3.62	0.002	1536	1	top1	0.016	0.0052	-0.002	0.998404	0.998786	rs79082829	-3.01	rs12488257	0.016076	-3.62	1.104	1536	1	top1	0.016	0.0052	-1.104	0.2696	0.90069
	LIMD1	3	45555394	45686341	0.0913	opc	rs4682794	-3.55	rs2673023	0.043575	-4.82	1.583	2188	1	top1	0.044	9.1e-06	-1.583	0.113421	0.827137	rs76896797	-3.25	rs2673023	0.043575	-4.82	-0.206	2188	1	top1	0.044	9.1e-06	0.206	0.8368	0.974533
	CSPG5	3	47562238	47580792	0.3841	opc	rs56298666	-2.12	rs13072917	0.063867	5.6	0.274	570	1	top1	0.064	8.5e-08	0.274	0.784085	0.98147	rs12487736	-2.7	rs13072917	0.063867	5.6	-1.334	570	1	top1	0.064	8.5e-08	-1.334	0.1822	0.837863
	ZNF589	3	48241100	48299253	0.0431	opc	rs75654367	3.94	rs7651151	0.060245	5.3	-0.929	634	1	top1	0.06	2e-07	-0.929	0.352889	0.90902	rs17079910	2.37	rs7651151	0.060245	5.3	-0.73	634	1	top1	0.06	2e-07	-0.73	0.4654	0.949899
	IP6K2	3	48688003	48740353	0.0487	opc	rs75654367	3.94	rs9848203	0.006624	-4.32	-1.104	649	649	blup	0.025	0.00065	1.8375	0.06614	0.751939	rs3172494	2.32	rs9848203	0.006624	-4.32	0.185	649	649	blup	0.025	0.00065	-0.4937	0.6215	0.96063
	USP4	3	49277144	49340712	0.0258	opc	rs113011189	3.56	rs71324982	-0.001107	-3.63	2.786	840	840	blup	0.0095	0.026	-2.5382	0.011141	0.493624	rs73079003	2.56	rs71324982	-0.001107	-3.63	0.036	840	840	blup	0.0095	0.026	-0.2756	0.7829	0.972086
	RBM6	3	49940007	50100045	0.0459	opc	rs150628303	4.99	rs9311446	0.061788	5.65	-2.486	1028	1	top1	0.062	1.4e-07	-2.486	0.012919	0.507586	rs420536	3.22	rs9311446	0.061788	5.65	1.272	1028	1	top1	0.062	1.4e-07	1.272	0.2034	0.852778
	PBRM1	3	52545352	52685917	0.0279	opc	rs2336543	2.7	rs2581799	-0.002381	3.28	0.437	1252	1252	blup	0.0057	0.065	0.932	0.351335	0.908614	rs112611929	2.52	rs2581799	-0.002381	3.28	-0.896	1252	1252	blup	0.0057	0.065	-0.3182	0.7503	0.972086
	SFMBT1	3	52903572	53046750	0.041	opc	rs11130362	3.4	rs13088281	0.001093	-3.84	-1.479	1528	1528	blup	0.0076	0.041	0.9625	0.335821	0.899389	rs11130360	3.45	rs13088281	0.001093	-3.84	0.406	1528	1528	blup	0.0076	0.041	-1.2185	0.223	0.866674
	IL17RB	3	53846568	53865794	0.0503	opc	rs35485477	-2.9	rs999514	0.012357	4.32	0.251	1695	1	top1	0.012	0.013	0.251	0.801814	0.98147	rs1531876	-3.15	rs999514	0.012357	4.32	-0.81	1695	1	top1	0.012	0.013	-0.81	0.4179	0.945045
	CACNA2D3	3	54122547	55074557	0.2999	opc	rs6778581	3.21	rs7610185	0.196757	9.34	0.539	3645	1	top1	0.2	5.5e-22	0.539	0.589887	0.962995	rs6765728	2.79	rs7610185	0.196757	9.34	0.485	3645	1	top1	0.2	5.5e-22	0.485	0.6277	0.96063
	ERC2	3	55508311	56468467	0.1034	opc	rs6807177	3.14	rs750297	0.003803	-4.47	1.281	3659	20	enet	0.043	1.1e-05	-1.3684	0.171192	0.840856	rs12496048	4.61	rs750297	0.003803	-4.47	-1.438	3659	20	enet	0.043	1.1e-05	0.3926	0.6947	0.965623
	CCDC66	3	56557161	56621837	0.0627	opc	rs6807177	3.14	rs60948160	-0.000771	-3.93	2.165	2041	2041	blup	0.015	0.006	-0.6018	0.54731	0.958996	rs12496048	4.61	rs60948160	-0.000771	-3.93	1.694	2041	2041	blup	0.015	0.006	-0.9597	0.3372	0.921733
	ARHGEF3	3	56727418	57079329	0.089	opc	rs6445909	3.64	rs2873611	0.023505	5.09	1.817	2384	6	lasso	0.046	4.9e-06	2.3417	0.019198	0.629492	rs12496048	4.61	rs2873611	0.023505	5.09	1.391	2384	6	lasso	0.046	4.9e-06	1.5899	0.1118	0.787499
	APPL1	3	57227726	57278105	0.0496	opc	rs2060852	-3.72	rs73088572	0.022915	3.68	-0.011	1783	1	top1	0.023	0.0011	-0.011	0.991223	0.997853	rs11130575	-3.41	rs73088572	0.022915	3.68	1.01	1783	1	top1	0.023	0.0011	1.01	0.3125	0.913327
	SLMAP	3	57755450	57930003	0.032	opc	rs9836826	3.92	rs12497949	0.005429	-3.34	-0.732	2181	2181	blup	0.0091	0.028	1.4671	0.142356	0.840856	rs1046545	3.37	rs12497949	0.005429	-3.34	-2.165	2181	2181	blup	0.0091	0.028	1.2765	0.2018	0.852778
	FLNB	3	58008400	58172251	0.2253	opc	rs9836826	3.92	rs9849219	0.017765	4.92	0.259	2273	2273	blup	0.084	7.1e-10	-0.1918	0.847878	0.98147	rs150927159	-2.87	rs9849219	0.017765	4.92	0.325	2273	2273	blup	0.084	7.1e-10	1.1156	0.2646	0.90026
	ABHD6	3	58237532	58295693	0.0308	opc	rs9836826	3.92	rs4681671	0.012122	-4.07	1.987	1954	1	top1	0.012	0.013	-1.987	0.046922	0.751939	rs150927159	-2.87	rs4681671	0.012122	-4.07	-1.019	1954	1	top1	0.012	0.013	1.019	0.3082	0.913327
	PXK	3	58332880	58426127	0.0375	opc	rs9836826	3.92	rs35975336	0.053043	4.96	-0.772	1900	1	top1	0.053	1e-06	-0.772	0.440114	0.941044	rs150927159	-2.87	rs35975336	0.053043	4.96	-1.254	1900	1	top1	0.053	1e-06	-1.254	0.2098	0.861023
	AC126121.3	3	59050164	59754808	0.0466	opc	rs213312	3.33	rs4681911	0.005847	3.74	-0.794	3265	3265	blup	0.0066	0.051	-0.7516	0.452268	0.946574	rs11130731	3.21	rs4681911	0.005847	3.74	-1.412	3265	3265	blup	0.0066	0.051	-0.2193	0.8264	0.974533
	PTPRG-AS1	3	62221249	62369406	0.0751	opc	rs1866257	2.63	rs13314196	0.055409	-5.52	-0.529	2253	1	top1	0.055	6e-07	0.529	0.596805	0.965162	rs6785029	2.61	rs13314196	0.055409	-5.52	0.806	2253	1	top1	0.055	6e-07	-0.806	0.4202	0.945045
	C3orf14	3	62318973	62336213	0.0698	opc	rs1866257	2.63	rs7623384	0.020978	4.74	-0.539	2033	3	lasso	0.054	8.2e-07	0.333	0.739129	0.98147	rs6785029	2.61	rs7623384	0.020978	4.74	-0.639	2033	3	lasso	0.054	8.2e-07	-0.3588	0.7198	0.969306
	CADPS	3	62398346	62875416	0.129	opc	rs1866257	2.63	rs73097449	0.070766	6.16	-0.506	2869	1	top1	0.071	1.7e-08	-0.506	0.612857	0.965217	rs13082672	2.81	rs73097449	0.070766	6.16	-0.948	2869	1	top1	0.071	1.7e-08	-0.948	0.3431	0.922697
	PRICKLE2	3	64092236	64445476	0.0655	opc	rs9865484	-3.26	rs6803651	0.017165	4.65	0.262	2409	5	lasso	0.026	0.00052	0.6208	0.53471	0.958996	rs72877579	-3.35	rs6803651	0.017165	4.65	-0.844	2409	5	lasso	0.026	0.00052	-0.0402	0.9679	0.993277
	ADAMTS9	3	64515654	64688000	0.0702	opc	rs704404	2.97	rs55851928	0.000169	-3.81	0.545	654	13	enet	0.0035	0.12	-0.0155	0.987631	0.997853	rs72877579	-3.35	rs55851928	0.000169	-3.81	0.678	654	13	enet	0.0035	0.12	-0.4273	0.6692	0.964651
	ADAMTS9-AS2	3	64684909	65053439	0.0682	opc	rs9865484	-3.26	rs873675	0.003812	3.85	-0.172	2969	2969	blup	0.0046	0.087	0.3561	0.721733	0.98147	rs4446163	-3.38	rs873675	0.003812	3.85	-0.546	2969	2969	blup	0.0046	0.087	0.2247	0.8222	0.974533
	LRIG1	3	66378797	66501263	0.1054	opc	rs72913024	2.71	rs6763401	0.000291	4.1	-0.665	2094	14	enet	0.037	4.1e-05	-0.3825	0.702059	0.98147	rs6795228	2.41	rs6763401	0.000291	4.1	0.362	2094	14	enet	0.037	4.1e-05	1.5822	0.1136	0.787499
	SUCLG2-AS1	3	67654669	67947713	0.3001	opc	rs4066492	2.81	rs1814519	0.353728	-12.39	0.306	2192	1	top1	0.35	6.1e-42	-0.306	0.759605	0.98147	rs1459914	2.92	rs1814519	0.353728	-12.39	-0.495	2192	1	top1	0.35	6.1e-42	0.495	0.6206	0.96063
	TMF1	3	69019827	69052339	0.0753	opc	rs17047811	2.71	rs7355826	-0.002004	3.59	0.209	1911	1911	blup	0.016	0.0058	-0.7039	0.481515	0.950295	rs33949736	-2.81	rs7355826	-0.002004	3.59	-1.634	1911	1911	blup	0.016	0.0058	-1.5779	0.1146	0.787499
	FRMD4B	3	69168782	69542583	0.1156	opc	rs77989649	-2.49	rs6549209	0.037171	5.03	1.45	2562	18	enet	0.043	1.1e-05	0.5404	0.588927	0.962995	rs79946905	-3.66	rs6549209	0.037171	5.03	0.582	2562	18	enet	0.043	1.1e-05	1.4866	0.1371	0.804098
	MITF	3	69739435	69968337	0.0913	opc	rs71298341	-2.82	rs62253190	0.083871	6.09	-0.191	2407	1	top1	0.084	8.1e-10	-0.191	0.848526	0.98147	rs79946905	-3.66	rs62253190	0.083871	6.09	1.439	2407	1	top1	0.084	8.1e-10	1.439	0.1502	0.819045
	SHQ1	3	72749277	72861914	0.0859	opc	rs4076389	3.47	rs6809648	-0.000982	-3.34	-1.701	447	17	enet	0.028	0.00031	3.7295	0.000192	0.056158	rs7431828	-3.29	rs6809648	-0.000982	-3.34	-1.544	447	17	enet	0.028	0.00031	-0.6475	0.5173	0.955578
	LINC02018	3	75435232	75538029	0.493	opc	rs6549720	-2.5	rs144335548	0.313358	-11.52	-0.743	1934	32	enet	0.42	1.6e-51	0.3217	0.747697	0.98147	rs55881094	-3.79	rs144335548	0.313358	-11.52	-0.167	1934	32	enet	0.42	1.6e-51	-0.1265	0.8993	0.979554
	ROBO1	3	78597239	79767998	0.0451	opc	rs7645086	-2.99	rs28482804	0.004993	-3.9	-1.613	3140	3140	blup	0.01	0.02	3.3706	0.00075	0.146272	rs9811063	-2.83	rs28482804	0.004993	-3.9	1.265	3140	3140	blup	0.01	0.02	-0.6598	0.5094	0.954206
	CADM2	3	84958981	86074429	0.0369	opc	rs187607501	-3.44	rs112911909	0.014615	4.34	0.887	3764	2	lasso	0.016	0.0054	0.9664	0.333848	0.899389	rs73136775	-2.39	rs112911909	0.014615	4.34	-0.628	3764	2	lasso	0.016	0.0054	-0.5883	0.5563	0.958122
	AC107204.1	3	87089129	87158363	0.2091	opc	rs115355207	-3.1	rs73846616	0.145287	-7.97	-1.215	2112	1	top1	0.15	2.9e-16	1.215	0.224366	0.865648	rs67036805	-3.08	rs73846616	0.145287	-7.97	-0.273	2112	1	top1	0.15	2.9e-16	0.273	0.7849	0.972135
	CGGBP1	3	88051944	88149885	0.0298	opc	rs79542873	2.03	rs6804199	0.031765	4.07	1.025	342	1	top1	0.032	0.00014	1.025	0.305363	0.890118	rs7646344	-3.08	rs6804199	0.031765	4.07	1.012	342	1	top1	0.032	0.00014	1.012	0.3115	0.913327
	CPOX	3	98579446	98593648	0.0684	opc	rs1529046	2.73	rs2470853	0.005554	4.71	-0.216	2798	3	lasso	0.018	0.0037	0.105	0.916385	0.990015	rs958650	3.67	rs2470853	0.005554	4.71	0.052	2798	3	lasso	0.018	0.0037	-0.5395	0.5895	0.960415
	DCBLD2	3	98795941	98901695	0.085	opc	rs114030788	-3.27	rs2279761	0.065675	6.02	0.153	2250	1	top1	0.066	5.6e-08	0.153	0.878398	0.985067	rs958650	3.64	rs2279761	0.065675	6.02	-0.191	2250	1	top1	0.066	5.6e-08	-0.191	0.8485	0.974533
	SENP7	3	101324205	101513241	0.0742	opc	rs12696270	-3.82	rs544136	0.005323	-3.88	0.058	2192	2192	blup	0.02	0.0021	0.6674	0.504486	0.95239	rs11709158	-2.76	rs544136	0.005323	-3.88	-1.025	2192	2192	blup	0.02	0.0021	0.717	0.4733	0.949899
	AC084198.2	3	101686827	101700926	0.2451	opc	rs11708611	2.94	rs11924013	0.185494	-9.1	1.999	1815	13	lasso	0.19	2.9e-21	-1.6164	0.106006	0.819843	rs11709158	-2.76	rs11924013	0.185494	-9.1	-0.155	1815	13	lasso	0.19	2.9e-21	0.1406	0.8882	0.978863
	NXPE3	3	101779202	101828231	0.0443	opc	rs41273607	-2.81	rs149832873	0.007193	-3.61	-0.037	366	4	lasso	0.018	0.0034	-0.1844	0.853665	0.983109	rs11709158	-2.76	rs149832873	0.007193	-3.61	-0.992	366	4	lasso	0.018	0.0034	0.8846	0.3763	0.936008
	NFKBIZ	3	101827991	101861022	0.0271	opc	rs41273607	-2.81	rs13060379	-0.002082	-3.68	0.05	358	358	blup	0.0021	0.17	0.0498	0.960302	0.99648	rs11709158	-2.76	rs13060379	-0.002082	-3.68	0.091	358	358	blup	0.0021	0.17	0.3959	0.6922	0.965623
	CBLB	3	105655461	105869552	0.0635	opc	rs116092868	-3.38	rs67012015	0.004047	4.23	-1.206	404	3	lasso	0.019	0.0024	-0.9158	0.359762	0.909699	rs13075599	3.25	rs67012015	0.004047	4.23	-0.795	404	3	lasso	0.019	0.0024	-0.6531	0.5137	0.954206
	DZIP3	3	108589705	108694840	0.0314	opc	rs28749282	-2.6	rs3996048	0.005405	-3.72	-0.698	327	1	top1	0.0054	0.071	0.698	0.485177	0.950295	rs77623116	-2.53	rs3996048	0.005405	-3.72	-1.446	327	1	top1	0.0054	0.071	1.446	0.1482	0.819045
	CD96	3	111292719	111665750	0.0538	opc	rs7623847	-2.81	rs10511288	0.004664	4.07	-0.507	2076	2	lasso	0.021	0.0017	0.3699	0.711447	0.98147	rs13083225	3.14	rs10511288	0.004664	4.07	-1.821	2076	2	lasso	0.021	0.0017	-2.2095	0.0271	0.566141
	CD200	3	112332347	112362812	0.1302	opc	rs9823824	2.62	rs340145	0.000249	-3.2	-0.729	2269	2269	blup	0.037	3.8e-05	-1.1869	0.235271	0.878188	rs72942135	2.86	rs340145	0.000249	-3.2	-1.195	2269	2269	blup	0.037	3.8e-05	1.2959	0.195	0.847488
	AC078785.1	3	113019468	113184377	0.2546	opc	rs1387017	2.61	rs7633507	0.138845	-7.76	0.793	1991	13	lasso	0.17	1.1e-18	-0.2104	0.833329	0.98147	rs13071497	-3.18	rs7633507	0.138845	-7.76	-0.295	1991	13	lasso	0.17	1.1e-18	-0.8536	0.3933	0.937998
	NAA50	3	113716458	113746300	0.0348	opc	rs1875113	2.57	rs13321446	-0.000768	3.7	-0.124	1337	1337	blup	0.0052	0.073	-0.7082	0.478794	0.950295	rs9866412	-2.91	rs13321446	-0.000768	3.7	0.694	1337	1337	blup	0.0052	0.073	0.4333	0.6648	0.964651
	GRAMD1C	3	113828182	113947174	0.0784	opc	rs73238048	-3.3	rs4682502	0.002263	3.75	0.373	1438	1438	blup	0.027	0.00042	0.0838	0.933236	0.993155	rs1474425	2.96	rs4682502	0.002263	3.75	1.307	1438	1438	blup	0.027	0.00042	1.3072	0.1912	0.846465
	ZBTB20-AS5	3	114445521	114529452	0.0714	opc	rs17680775	-3.62	rs73241543	0.017894	-4.72	0.653	1125	12	enet	0.04	2.2e-05	-0.4488	0.6536	0.976778	rs1474425	2.96	rs73241543	0.017894	-4.72	-1.133	1125	12	enet	0.04	2.2e-05	2.5647	0.0103	0.398084
	LSAMP-AS1	3	116360024	116370090	0.1102	opc	rs72953461	2.52	rs10212415	0.061713	-6.76	0.204	1838	21	enet	0.1	1.3e-11	-0.9464	0.343962	0.906588	rs1619655	-3.13	rs10212415	0.061713	-6.76	0.064	1838	21	enet	0.1	1.3e-11	-1.4006	0.1613	0.82277
	IGSF11	3	118900557	119146068	0.2027	opc	rs4687852	-3.3	rs58790911	0.099416	6.65	2.787	2496	3	lasso	0.14	5.1e-16	2.2571	0.024	0.702765	rs7619210	-2.7	rs58790911	0.099416	6.65	0.301	2496	3	lasso	0.14	5.1e-16	-0.3601	0.7188	0.969306
	B4GALT4	3	119211732	119240946	0.0622	opc	rs4687852	-3.3	rs78072302	-0.002238	-4.08	-0.414	2036	20	enet	0.04	2.3e-05	-0.0279	0.977733	0.997853	rs7619210	-2.7	rs78072302	-0.002238	-4.08	-0.716	2036	20	enet	0.04	2.3e-05	-0.5158	0.606	0.96063
	ARHGAP31	3	119294383	119420714	0.2161	opc	rs4687852	-3.3	rs9812615	0.137218	7.86	1.159	2079	8	lasso	0.15	2.6e-16	0.4921	0.622634	0.965217	rs7619210	-2.7	rs9812615	0.137218	7.86	0.115	2079	8	lasso	0.15	2.6e-16	-0.4406	0.6595	0.96405
	POGLUT1	3	119468963	119494708	0.0879	opc	rs4687852	-3.3	rs12639438	-0.00173	-3.88	-1.438	1795	52	enet	0.027	0.00043	1.9062	0.056626	0.751939	rs7619210	-2.7	rs12639438	-0.00173	-3.88	-0.178	1795	52	enet	0.027	0.00043	0.2199	0.826	0.974533
	IQCB1	3	121769761	121835079	0.0452	opc	rs11713280	2.74	rs4582090	0.024466	4.32	0.9	1999	1	top1	0.024	0.00074	0.9	0.36812	0.909699	rs13098883	-2.89	rs4582090	0.024466	4.32	-0.522	1999	1	top1	0.024	0.00074	-0.522	0.6017	0.96063
	AC083798.2	3	122416207	122443180	0.0476	opc	rs11713280	2.74	rs77199337	0.009939	3.73	-0.719	2001	2001	blup	0.014	0.0093	-0.5432	0.586959	0.962995	rs6438759	-3.17	rs77199337	0.009939	3.73	0.575	2001	2001	blup	0.014	0.0093	1.0173	0.309	0.913327
	PARP9	3	122527924	122564577	0.0299	opc	rs11713280	2.74	rs9864079	0.022986	-3.87	0.293	2031	1	top1	0.023	0.001	-0.293	0.769522	0.98147	rs6438759	-3.17	rs9864079	0.022986	-3.87	-0.69	2031	1	top1	0.023	0.001	0.69	0.4902	0.949899
	PARP14	3	122680839	122730840	0.1025	opc	rs11713280	2.74	rs6793057	0.065977	-5.88	-1.168	2141	1	top1	0.066	5.2e-08	1.168	0.242807	0.885718	rs6438759	-3.17	rs6793057	0.065977	-5.88	-0.422	2141	1	top1	0.066	5.2e-08	0.422	0.673	0.964651
	SEC22A	3	123201927	123274136	0.0736	opc	rs77820417	2.49	rs6771072	0.051001	-5.14	-0.19	1618	1	top1	0.051	1.7e-06	0.19	0.849309	0.98147	rs6438759	-3.17	rs6771072	0.051001	-5.14	0.68	1618	1	top1	0.051	1.7e-06	-0.68	0.4965	0.949899
	CCDC14	3	123897305	123961408	0.0384	opc	rs16835407	-2.82	rs7612096	-0.001912	-3.57	0.325	1135	1135	blup	0.011	0.017	-0.5356	0.592219	0.96486	rs2605419	-2.74	rs7612096	-0.001912	-3.57	-1.249	1135	1135	blup	0.011	0.017	-0.6457	0.5185	0.955653
	KALRN	3	124080023	124726325	0.1009	opc	rs34598459	3.26	rs2204815	0.0766	-6.41	0.912	2772	1	top1	0.077	4.4e-09	-0.912	0.361769	0.909699	rs13074444	-3.65	rs2204815	0.0766	-6.41	0.423	2772	1	top1	0.077	4.4e-09	-0.423	0.6723	0.964651
	HEG1	3	124965710	125055997	0.0477	opc	rs34598459	3.26	rs62265662	0.078549	-6.02	1.328	2279	1	top1	0.079	2.8e-09	-1.328	0.184178	0.851323	rs13074444	-3.65	rs62265662	0.078549	-6.02	0.477	2279	1	top1	0.079	2.8e-09	-0.477	0.6334	0.961976
	OSBPL11	3	125528858	125595497	0.044	opc	rs34598459	3.26	rs9756026	-0.002353	-3.32	0.866	2762	2762	blup	0.0098	0.024	-0.9312	0.351734	0.908733	rs147522636	-2.73	rs9756026	-0.002353	-3.32	0.105	2762	2762	blup	0.0098	0.024	0.2898	0.772	0.972086
	AC092902.4	3	125766516	125852936	0.2778	opc	rs112388156	2.22	rs2471888	0.286016	-11.3	0.437	3031	12	lasso	0.32	1.5e-37	-0.5705	0.568308	0.958996	rs58198667	2.53	rs2471888	0.286016	-11.3	1.542	3031	12	lasso	0.32	1.5e-37	-1.1751	0.2399	0.879196
	LINC02614	3	125827238	125916384	0.1646	opc	rs57679974	2.23	rs13082498	0.196782	9.2	-0.984	3084	11	lasso	0.21	1.8e-23	-0.9488	0.34274	0.904966	rs62264675	-2.69	rs13082498	0.196782	9.2	-0.066	3084	11	lasso	0.21	1.8e-23	-0.6385	0.5232	0.955653
	ALDH1L1	3	126103562	126197994	0.0574	opc	rs78870998	-2.57	rs1447657	0.004932	3.55	0.578	3220	3220	blup	0.0097	0.024	0.619	0.535916	0.958996	rs62264675	-2.69	rs1447657	0.004932	3.55	-0.674	3220	3220	blup	0.0097	0.024	0.2956	0.7676	0.972086
	AC024558.2	3	126571779	126608555	0.0465	opc	rs10934796	-2.7	rs35837559	-0.001726	-3.59	0.836	2064	18	enet	0.0043	0.094	-0.0671	0.946529	0.995296	rs62264675	-2.69	rs35837559	-0.001726	-3.59	0.849	2064	18	enet	0.0043	0.094	0.2701	0.7871	0.972135
	ABTB1	3	127672935	127680926	0.0515	opc	rs11923636	2.23	rs34295985	-0.001119	3.61	0.579	1728	1728	blup	0.0061	0.06	0.0117	0.990667	0.997853	rs74880938	-2.79	rs34295985	-0.001119	3.61	0.705	1728	1728	blup	0.0061	0.06	0.3803	0.7037	0.968559
	EEFSEC	3	128153481	128408646	0.023	opc	rs13323421	-3.54	rs115002116	0.006528	-3.7	0.172	2089	11	enet	0.019	0.0027	0.264	0.791788	0.98147	rs3828417	3.49	rs115002116	0.006528	-3.7	0.431	2089	11	enet	0.019	0.0027	-0.5375	0.5909	0.96063
	RPN1	3	128619969	128681075	0.2451	opc	rs9838579	-3.9	rs4857918	0.199393	-9.27	-3.174	1523	1	top1	0.2	2.7e-22	3.174	0.001504	0.217208	rs3828417	3.49	rs4857918	0.199393	-9.27	-0.267	1523	1	top1	0.2	2.7e-22	0.267	0.7895	0.972135
	CNBP	3	129169484	129183922	0.0565	opc	rs13323421	-3.54	rs419463	0.031448	4.43	-1.503	1420	1	top1	0.031	0.00015	-1.503	0.132839	0.827137	rs4527400	-2.62	rs419463	0.031448	4.43	-0.779	1420	1	top1	0.031	0.00015	-0.779	0.436	0.945503
	MBD4	3	129430944	129440179	0.036	opc	rs9823319	3.19	rs79661849	-0.001886	3.5	-0.825	1098	1098	blup	0.011	0.016	1.3336	0.182324	0.851323	rs56003704	-2.37	rs79661849	-0.001886	3.5	1.109	1098	1098	blup	0.011	0.016	1.8912	0.0586	0.710175
	NEK11	3	131026850	131350465	0.0375	opc	rs16835460	-3.78	rs2760262	0.052163	-4.94	0.075	1929	1	top1	0.052	1.3e-06	-0.075	0.940215	0.995296	rs7621527	-3.46	rs2760262	0.052163	-4.94	1.088	1929	1	top1	0.052	1.3e-06	-1.088	0.2766	0.903784
	CPNE4	3	131533555	132285410	0.0465	opc	rs9834560	-3.36	rs61748105	0.000188	-3.68	-0.996	567	2	lasso	0.0055	0.069	-0.0826	0.934169	0.993155	rs7621527	-3.46	rs61748105	0.000188	-3.68	1.067	567	2	lasso	0.0055	0.069	-1.6695	0.095	0.781355
	NPHP3	3	132680609	132722414	0.2865	opc	rs138605006	2.8	rs66564593	0.174484	-9.11	-0.246	2236	4	lasso	0.18	8e-20	0.2921	0.770201	0.98147	rs73215572	2.94	rs66564593	0.174484	-9.11	-0.638	2236	4	lasso	0.18	8e-20	0.5667	0.5709	0.958122
	TMEM108	3	133038391	133397792	0.0655	opc	rs112506060	2.89	rs3849416	0.024844	-4.03	0.809	2769	3	lasso	0.032	0.00013	-0.7165	0.473661	0.949093	rs11710087	3.13	rs3849416	0.024844	-4.03	-1.112	2769	3	lasso	0.032	0.00013	0.9752	0.3294	0.919757
	PCCB	3	136250340	136337896	0.0413	opc	rs10935178	-2.92	rs681783	0.05106	-5.3	-0.668	1123	1	top1	0.051	1.6e-06	0.668	0.504134	0.95239	rs6771887	-3.81	rs681783	0.05106	-5.3	-0.372	1123	1	top1	0.051	1.6e-06	0.372	0.7099	0.969306
	SLC35G2	3	136818647	136855888	0.0423	opc	rs9848692	2.31	rs9871160	0.003285	-3.06	-0.542	234	234	blup	0.0042	0.096	-0.8039	0.421456	0.924718	rs7652176	-2.73	rs9871160	0.003285	-3.06	-1.717	234	234	blup	0.0042	0.096	0.9425	0.3459	0.922697
	NCK1	3	136862208	136951606	0.0288	opc	rs9848692	2.31	rs4303828	-0.001089	3.11	0.65	251	251	blup	0.0013	0.22	0.863	0.388129	0.919123	rs7652176	-2.73	rs4303828	-0.001089	3.11	-0.846	251	251	blup	0.0013	0.22	-0.1894	0.8497	0.974533
	COPB2	3	139355600	139389680	0.0499	opc	rs68049226	3.56	rs295501	0.010708	-3.73	2.12	1715	1715	blup	0.017	0.0039	-0.8806	0.378541	0.914911	rs2028994	2.92	rs295501	0.010708	-3.73	1.254	1715	1715	blup	0.017	0.0039	-0.7226	0.4699	0.949899
	NMNAT3	3	139560180	139678017	0.1654	opc	rs68049226	3.56	rs10935342	0.054686	-5.71	0.819	2092	29	enet	0.097	3.7e-11	-0.6705	0.502567	0.95239	rs1426030	-3.45	rs10935342	0.054686	-5.71	-0.629	2092	29	enet	0.097	3.7e-11	0.0905	0.9279	0.986354
	CLSTN2	3	139935185	140577397	0.1194	opc	rs17348537	-3.3	rs347320	0.037069	-5.18	-2.114	2906	2	lasso	0.042	1.3e-05	1.7496	0.080182	0.787215	rs1426030	-3.45	rs347320	0.037069	-5.18	0.785	2906	2	lasso	0.042	1.3e-05	-0.6715	0.5019	0.950541
	PXYLP1	3	141228726	141367753	0.1285	opc	rs79217331	-2.98	rs6439987	0.063304	5.78	0.825	1684	9	lasso	0.066	5.2e-08	0.5225	0.601354	0.965217	rs9836116	-2.73	rs6439987	0.063304	5.78	0.828	1684	9	lasso	0.066	5.2e-08	-0.2925	0.7699	0.972086
	ZBTB38	3	141324213	141449792	0.1686	opc	rs79217331	-2.98	rs6784404	0.030805	-5.63	-1.555	1731	1731	blup	0.059	2.7e-07	0.8614	0.389039	0.919611	rs116110117	-3.1	rs6784404	0.030805	-5.63	-1.318	1731	1731	blup	0.059	2.7e-07	-0.5262	0.5987	0.96063
	ATR	3	142449007	142578733	0.0292	opc	rs12639042	-3.69	rs1825522	-0.002381	-3.4	-2.471	1707	1707	blup	0.0042	0.097	1.3769	0.168532	0.840856	rs116829279	-3.18	rs1825522	-0.002381	-3.4	-1.347	1707	1707	blup	0.0042	0.097	1.7998	0.0719	0.758424
	PCOLCE2	3	142815922	142889206	0.1113	opc	rs12639042	-3.69	rs4683702	0.089427	6.71	-2.42	1578	7	lasso	0.091	1.6e-10	-2.5014	0.012371	0.507586	rs116829279	-3.18	rs4683702	0.089427	6.71	-1.286	1578	7	lasso	0.091	1.6e-10	-1.3179	0.1876	0.845191
	ZIC1	3	147393422	147510293	0.0428	opc	rs74679619	-3.01	rs13318761	-0.001959	-3.58	-0.29	1893	1893	blup	0.0041	0.099	-0.7723	0.439937	0.941044	rs1875748	-3.74	rs13318761	-0.001959	-3.58	0.945	1893	1893	blup	0.0041	0.099	-2.1812	0.0292	0.575204
	HLTF	3	149030127	149086554	0.0762	opc	rs13325694	3.55	rs3772572	0.035228	4.69	0.126	2280	2	lasso	0.036	5.2e-05	-0.0194	0.984546	0.997853	rs13100894	-3.45	rs3772572	0.035228	4.69	1.727	2280	2	lasso	0.036	5.2e-05	-0.3423	0.7321	0.969552
	P2RY14	3	151212117	151278542	0.1331	opc	rs4680355	3.58	rs13317873	0.05314	-4.94	-1.836	378	1	top1	0.053	1e-06	1.836	0.066358	0.751939	rs9809669	-3.19	rs13317873	0.05314	-4.94	-0.65	378	1	top1	0.053	1e-06	0.65	0.5157	0.954648
	IGSF10	3	151425384	151458709	0.0448	opc	rs4680355	3.58	rs9876912	0.047881	-5.08	0.336	1931	1	top1	0.048	3.4e-06	-0.336	0.736871	0.98147	rs9809669	-3.19	rs9876912	0.047881	-5.08	0.231	1931	1	top1	0.048	3.4e-06	-0.231	0.8173	0.974533
	MBNL1	3	152243828	152465780	0.0434	opc	rs56171835	-3.3	rs3913371	0.000584	-3.49	-2.057	405	5	enet	0.0022	0.16	0.269	0.787907	0.98147	rs13081249	4.24	rs3913371	0.000584	-3.49	0.507	405	5	enet	0.0022	0.16	-1.0869	0.2771	0.903784
	ARHGEF26-AS1	3	154024401	154121347	0.0785	opc	rs79563892	-3.84	rs9817399	0.022406	-4.53	1.255	2390	2390	blup	0.043	1.1e-05	-0.0604	0.951826	0.995296	rs34792862	3.1	rs9817399	0.022406	-4.53	-1.262	2390	2390	blup	0.043	1.1e-05	0.9634	0.3354	0.921733
	LINC00886	3	156747343	156817062	0.1259	opc	rs7644860	-2.83	rs11717133	0.074041	-5.77	0.256	1528	1	top1	0.074	8e-09	-0.256	0.797951	0.98147	rs6441065	-3.53	rs11717133	0.074041	-5.77	-0.056	1528	1	top1	0.074	8e-09	0.056	0.9553	0.990697
	GFM1	3	158644278	158692575	0.063	opc	rs9845051	-2.42	rs4680447	0.020502	-4.65	0.489	2257	2257	blup	0.028	0.00031	0.4472	0.65474	0.976778	rs13066722	1.92	rs4680447	0.020502	-4.65	0.194	2257	2257	blup	0.028	0.00031	0.0419	0.9666	0.993277
	IQCJ-SCHIP1	3	158962235	159897366	0.1157	opc	rs9851867	-3.43	rs7630390	0.029525	5.23	1.414	3009	12	enet	0.062	1.3e-07	1.0705	0.284388	0.890118	rs2184638	-2.78	rs7630390	0.029525	5.23	-1.366	3009	12	enet	0.062	1.3e-07	-0.7099	0.4777	0.949899
	IFT80	3	160256986	160399880	0.0186	opc	rs77029135	-2.34	rs4679901	-0.002072	3.18	-1.287	1366	1366	blup	0.0026	0.15	0.2056	0.837132	0.98147	rs2184638	-2.78	rs4679901	-0.002072	3.18	0.906	1366	1366	blup	0.0026	0.15	0.1136	0.9095	0.983889
	BCHE	3	165772904	165837462	0.1013	opc	rs4680665	2.84	rs4525913	0.06194	5.4	2.239	2274	1	top1	0.062	1.3e-07	2.239	0.025156	0.702765	rs9868098	2.21	rs4525913	0.06194	5.4	-0.809	2274	1	top1	0.062	1.3e-07	-0.809	0.4185	0.945045
	TNIK	3	171058414	171460408	0.0751	opc	rs13314339	2.62	rs2088885	0.032572	-4.81	-0.174	465	1	top1	0.033	0.00011	0.174	0.861865	0.98442	rs12485248	-3.39	rs2088885	0.032572	-4.81	2.082	465	1	top1	0.033	0.00011	-2.082	0.0373	0.595219
	FNDC3B	3	172039578	172401669	0.1755	opc	rs6772924	2.92	rs4535251	0.054696	5.02	0.193	583	1	top1	0.055	7.1e-07	0.193	0.846959	0.98147	rs6799983	3.12	rs4535251	0.054696	5.02	0.308	583	1	top1	0.055	7.1e-07	0.308	0.7581	0.972086
	TBL1XR1	3	177019340	177228000	0.0414	opc	rs7613538	-3.18	rs4362729	-0.002346	3.62	2.424	576	576	blup	0.0087	0.031	1.2328	0.217659	0.864091	rs9942133	-3.19	rs4362729	-0.002346	3.62	-0.414	576	576	blup	0.0087	0.031	-0.632	0.5274	0.955653
	KCNMB2	3	178272932	178844429	0.121	opc	rs12489389	3.22	rs4367041	0.021191	-4.82	0.655	562	4	lasso	0.042	1.3e-05	-0.206	0.836829	0.98147	rs12498116	-3.11	rs4367041	0.021191	-4.82	1.2	562	4	lasso	0.042	1.3e-05	-1.6345	0.1022	0.781355
	KCNMB2-AS1	3	178526505	178937352	0.1409	opc	rs12489389	3.22	rs2287310	0.001154	-4.44	-1.698	490	28	enet	0.053	1.1e-06	0.5916	0.554107	0.958996	rs12498116	-3.11	rs2287310	0.001154	-4.44	-0.403	490	28	enet	0.053	1.1e-06	-1.1376	0.2553	0.892665
	GNB4	3	179396088	179451476	0.0328	opc	rs115474812	3.44	rs6443649	-0.002287	-3.27	-0.466	1755	1755	blup	0.005	0.079	0.7365	0.46141	0.94835	rs2048494	2.65	rs6443649	-0.002287	-3.27	0.125	1755	1755	blup	0.005	0.079	-0.2644	0.7915	0.972135
	PEX5L	3	179794958	180037053	0.3082	opc	rs115474812	3.44	rs9818058	0.228073	-9.91	-0.428	1736	7	lasso	0.23	3.5e-26	0.2042	0.838181	0.98147	rs2048494	2.65	rs9818058	0.228073	-9.91	0.569	1736	7	lasso	0.23	3.5e-26	-0.5244	0.6	0.96063
	SOX2-OT	3	180989762	181836880	0.0367	opc	rs73884647	-4.2	rs6803588	0.003828	-3.37	-0.039	1949	1	top1	0.0038	0.11	0.039	0.96889	0.997853	rs9821426	2.89	rs6803588	0.003828	-3.37	-0.029	1949	1	top1	0.0038	0.11	0.029	0.9769	0.99529
	AC068308.1	3	181372732	181442597	0.0942	opc	rs73884647	-4.2	rs1351236	0.068004	6.4	0.351	1103	25	enet	0.082	1.4e-09	0.2914	0.770731	0.98147	rs9821426	2.89	rs1351236	0.068004	6.4	0.094	1103	25	enet	0.082	1.4e-09	-0.2356	0.8138	0.974533
	MCF2L2	3	183178043	183428778	0.1347	opc	rs12639197	-2.93	rs4065335	0.105019	6.85	-2.567	2217	1	top1	0.11	5.4e-12	-2.567	0.010258	0.493624	rs111299663	3.17	rs4065335	0.105019	6.85	1.443	2217	1	top1	0.11	5.4e-12	1.443	0.149	0.819045
	B3GNT5	3	183253253	183298504	0.0403	opc	rs12639197	-2.93	rs77080042	0.004978	2.96	-0.641	1741	1	top1	0.005	0.079	-0.641	0.521523	0.958996	rs111299663	3.17	rs77080042	0.004978	2.96	-0.908	1741	1	top1	0.005	0.079	-0.908	0.3639	0.932125
	ECE2	3	184276011	184293031	0.0672	opc	rs9845256	-2.82	rs6796904	-0.001907	-3.58	-0.154	2036	2	lasso	0.005	0.078	0.2098	0.833826	0.98147	rs56084142	-3.78	rs6796904	-0.001907	-3.58	2.259	2036	2	lasso	0.005	0.078	-2.3967	0.0165	0.468457
	FAM131A	3	184335926	184348421	0.0546	opc	rs9845256	-2.82	rs62287376	0.034634	-4.24	0.603	1990	1	top1	0.035	7.1e-05	-0.603	0.546509	0.958996	rs56084142	-3.78	rs62287376	0.034634	-4.24	0.112	1990	1	top1	0.035	7.1e-05	-0.112	0.9108	0.983889
	CHRD	3	184380073	184390736	0.068	opc	rs9845256	-2.82	rs73053799	0.003021	3.73	-1.849	1943	1	top1	0.003	0.13	-1.849	0.064458	0.751939	rs56084142	-3.78	rs73053799	0.003021	3.73	0.729	1943	1	top1	0.003	0.13	0.729	0.466	0.949899
	VPS8	3	184812143	185052614	0.0533	opc	rs9845256	-2.82	rs66925212	0.064491	-5.6	-0.053	2221	1	top1	0.064	7.4e-08	0.053	0.957732	0.996255	rs4912494	-2.93	rs66925212	0.064491	-5.6	-0.229	2221	1	top1	0.064	7.4e-08	0.229	0.8189	0.974533
	C3orf70	3	185076838	185153060	0.0481	opc	rs9845256	-2.82	rs34056543	0.007032	-4.19	-0.381	1683	1683	blup	0.02	0.0023	0.2147	0.829992	0.98147	rs10937192	-2.42	rs34056543	0.007032	-4.19	1.325	1683	1683	blup	0.02	0.0023	-0.4661	0.6411	0.961976
	TRA2B	3	185914558	185938103	0.1252	opc	rs2048868	2.58	rs57914458	0.014599	3.3	0.177	1391	1391	blup	0.024	0.0008	1.2537	0.209937	0.864091	rs73180306	3.17	rs57914458	0.014599	3.3	-0.756	1391	1391	blup	0.024	0.0008	0.2748	0.7834	0.972086
	DGKG	3	186105668	186362234	0.0614	opc	rs13317898	-3.49	rs76468327	-0.002163	-3.76	-0.561	2066	2066	blup	0.0013	0.21	1.2647	0.205963	0.864091	rs73180306	3.17	rs76468327	-0.002163	-3.76	-0.625	2066	2066	blup	0.0013	0.21	1.4393	0.1501	0.819045
	EIF4A2	3	186783205	186789897	0.1727	opc	rs73887941	-3.49	rs4686856	0.038234	-3.69	0.504	598	1	top1	0.038	3.1e-05	-0.504	0.614261	0.965217	rs266715	3.04	rs4686856	0.038234	-3.69	1.417	598	1	top1	0.038	3.1e-05	-1.417	0.1565	0.822491
	ST6GAL1	3	186930502	187078553	0.2297	opc	rs13317898	-3.49	rs1468906	0.133783	-8.24	1.324	2441	12	lasso	0.16	1.9e-17	-1.2098	0.226339	0.866848	rs1344215	3.39	rs1468906	0.133783	-8.24	-0.881	2441	12	lasso	0.16	1.9e-17	0.4273	0.6691	0.964651
	LPP	3	188153284	188890671	0.2038	opc	rs4686985	3.07	rs4686952	0.094529	-6.48	-0.996	773	1	top1	0.095	6.5e-11	0.996	0.31925	0.897478	rs3846184	-3.09	rs4686952	0.094529	-6.48	-0.429	773	1	top1	0.095	6.5e-11	0.429	0.6679	0.964651
	P3H2	3	189956728	190122437	0.1446	opc	rs3773997	-3.59	rs6797021	0.038967	-5.65	0.412	3000	19	enet	0.069	2.4e-08	-0.2846	0.775923	0.98147	rs6793294	-3.86	rs6797021	0.038967	-5.65	0.332	3000	19	enet	0.069	2.4e-08	-0.1722	0.8633	0.974533
	IL1RAP	3	190514051	190659750	0.0695	opc	rs4140708	-3.19	rs9854184	-0.001706	3.51	-0.131	554	554	blup	0.00095	0.24	0.5931	0.553097	0.958996	rs2161060	-3.69	rs9854184	-0.001706	3.51	0.945	554	554	blup	0.00095	0.24	-0.7942	0.4271	0.945045
	CCDC50	3	191329085	191398659	0.1901	opc	rs73199670	-3.33	rs13434281	0.098596	-7.63	-0.338	2479	22	enet	0.13	2.2e-14	0.3804	0.703635	0.98147	rs1084358	2.78	rs13434281	0.098596	-7.63	0.692	2479	22	enet	0.13	2.2e-14	-1.0349	0.3007	0.913289
	FGF12	3	192139395	192767764	0.0852	opc	rs1501622	3.52	rs35199962	0.045712	5.1	0.143	3125	1	top1	0.046	5.6e-06	0.143	0.88629	0.985067	rs6803883	2.79	rs35199962	0.045712	5.1	0.681	3125	1	top1	0.046	5.6e-06	0.681	0.4959	0.949899
	FGF12-AS1	3	192238037	192283097	0.0597	opc	rs1501622	3.52	rs2049212	0.025019	-4.61	0.843	401	1	top1	0.025	0.00065	-0.843	0.399228	0.920047	rs6803883	2.79	rs2049212	0.025019	-4.61	1.247	401	1	top1	0.025	0.00065	-1.247	0.2124	0.862445
	MB21D2	3	192796815	192917856	0.0924	opc	rs1501622	3.52	rs62287630	0.030067	5.12	0.796	2002	2002	blup	0.037	3.9e-05	0.2376	0.812167	0.98147	rs6803883	2.79	rs62287630	0.030067	5.12	0.077	2002	2002	blup	0.037	3.9e-05	-0.948	0.3431	0.922697
	PLAAT1	3	193241128	193277738	0.1911	opc	rs11929051	2.72	rs2367480	0.114359	7.2	-0.78	1865	9	lasso	0.12	5.8e-14	-0.5696	0.56896	0.958996	rs7634143	2.77	rs2367480	0.114359	7.2	-0.659	1865	9	lasso	0.12	5.8e-14	-0.5623	0.5739	0.958122
	ATP13A5	3	193274789	193378820	0.1024	opc	rs11929051	2.72	rs1017971	0.055129	4.5	-1.02	2063	1	top1	0.055	6.4e-07	-1.02	0.307728	0.890118	rs904880	2.95	rs1017971	0.055129	4.5	0.406	2063	1	top1	0.055	6.4e-07	0.406	0.6847	0.965623
	ATP13A4	3	193398967	193593111	0.3153	opc	rs13082221	-3.18	rs9283663	0.276491	10.43	-0.992	2328	26	enet	0.3	3.7e-34	-0.7178	0.472874	0.949093	rs6769436	-4.34	rs9283663	0.276491	10.43	-0.009	2328	26	enet	0.3	3.7e-34	-0.8822	0.3777	0.936008
	XXYLT1	3	195068284	195271159	0.1223	opc	rs141436139	3.47	rs7643947	0.000323	4.12	1.07	2823	49	enet	0.044	9.2e-06	1.4677	0.142173	0.840856	rs112297975	3.78	rs7643947	0.000323	4.12	1.996	2823	49	enet	0.044	9.2e-06	0.2354	0.8139	0.974533
	APOD	3	195568705	195584033	0.5395	opc	rs141436139	3.47	rs67788941	0.216468	9.65	0.13	1823	27	enet	0.34	2e-40	-0.3259	0.7445	0.98147	rs78110506	-3.25	rs67788941	0.216468	9.65	-2.022	1823	27	enet	0.34	2e-40	-1.2739	0.2027	0.852778
	TNK2	3	195863364	195911945	0.0495	opc	rs6795999	3.26	rs34542530	0.012335	4.16	0.516	613	1	top1	0.012	0.013	0.516	0.605854	0.965217	rs78110506	-3.25	rs34542530	0.012335	4.16	-0.969	613	1	top1	0.012	0.013	-0.969	0.3325	0.920986
	TFRC	3	196027183	196082096	0.0401	opc	rs6795999	3.26	rs56065813	0.00488	-4.03	1.137	2256	1	top1	0.0049	0.081	-1.137	0.255538	0.886003	rs78110506	-3.25	rs56065813	0.00488	-4.03	-0.888	2256	1	top1	0.0049	0.081	0.888	0.3745	0.936008
	PIGZ	3	196946356	196969060	0.0559	opc	rs890490	-2.97	rs6772870	0.021234	-4.42	-0.246	2198	1	top1	0.021	0.0016	0.246	0.805682	0.98147	rs55755506	2.88	rs6772870	0.021234	-4.42	1.56	2198	1	top1	0.021	0.0016	-1.56	0.1188	0.787499
	DLG1	3	197042560	197299330	0.0587	opc	rs890490	-2.97	rs3828369	0.020692	-3.41	0.093	2521	1	top1	0.021	0.0018	-0.093	0.925904	0.991579	rs524058	-3.06	rs3828369	0.020692	-3.41	0.94	2521	1	top1	0.021	0.0018	-0.94	0.3472	0.922697
	ZNF718	4	124501	202303	0.146	opc	rs116108144	2.01	rs3789149	0.094358	7.58	-0.479	923	5	lasso	0.11	1.2e-12	-0.12352	0.9017	0.98599	rs28826275	3.32	rs3789149	0.094358	7.58	1.441	923	5	lasso	0.11	1.2e-12	1.40165	0.161019	0.82277
	AC092574.2	4	386174	454070	0.091	opc	rs3822024	2.42	rs4690273	0.049916	5.36	-0.644	1491	6	lasso	0.055	6.9e-07	-0.42552	0.6705	0.976778	rs11733812	-3.91	rs4690273	0.049916	5.36	-2.4797	1491	6	lasso	0.055	6.9e-07	-2.59838	0.009366	0.394581
	PCGF3	4	705748	770640	0.0863	opc	rs74638263	-3.77	rs10034650	0.010876	-4.27	-0.597	1977	1977	blup	0.028	0.00033	-0.59401	0.5525	0.958996	rs11733812	-3.91	rs10034650	0.010876	-4.27	3.088	1977	1977	blup	0.028	0.00033	-1.98789	0.046824	0.659154
	NELFA	4	1982717	2041903	0.0649	opc	rs2233030	-2.73	rs612973	-0.002356	3.49	-0.409	2023	2023	blup	0.0028	0.14	-0.6362	0.5246	0.958996	rs116816978	3.24	rs612973	-0.002356	3.49	-0.182	2023	2023	blup	0.0028	0.14	0.41726	0.676491	0.965623
	ZFYVE28	4	2269582	2418663	0.0477	opc	rs73205413	2.73	rs527591	0.040703	-3.67	0.082	375	1	top1	0.041	1.8e-05	-0.082	0.9346	0.993155	rs527591	-2.97	rs527591	0.040703	-3.67	-2.972	375	1	top1	0.041	1.8e-05	2.972	0.002959	0.286256
	FAM193A	4	2536631	2732565	0.0738	opc	rs7696040	2.79	rs370342735	0.02117	-3.8	-0.198	1852	1	top1	0.021	0.0016	0.198	0.843	0.98147	rs527591	-2.97	rs370342735	0.02117	-3.8	1.097	1852	1	top1	0.021	0.0016	-1.097	0.272641	0.901987
	GRK4	4	2963571	3040760	0.0828	opc	rs114480919	3.39	rs1475974	0.032212	-5.15	-0.962	1550	4	lasso	0.051	1.6e-06	0.96574	0.3342	0.899389	rs111739746	2.68	rs1475974	0.032212	-5.15	-0.04	1550	4	lasso	0.051	1.6e-06	0.03815	0.96957	0.993277
	MAN2B2	4	6575189	6623362	0.1475	opc	rs7655773	2.97	rs73209794	0.065778	-5.53	1.219	2356	1	top1	0.066	5.5e-08	-1.219	0.2228	0.865648	rs2137871	3.38	rs73209794	0.065778	-5.53	1.393	2356	1	top1	0.066	5.5e-08	-1.393	0.16362	0.82277
	AFAP1	4	7758714	7939926	0.1606	opc	rs35889107	-3.3	rs73208818	0.053357	6.5	0.171	3679	28	enet	0.081	1.6e-09	-0.50343	0.6147	0.965217	rs886374	3.5	rs73208818	0.053357	6.5	2.882	3679	28	enet	0.081	1.6e-09	2.21827	0.026536	0.566141
	AC108519.1	4	9034519	9381269	0.1976	opc	rs36152123	-3.2	rs34185309	0.201427	9.3	-0.816	2950	1	top1	0.2	1.6e-22	-0.816	0.4145	0.922109	rs149052554	-2.98	rs34185309	0.201427	9.3	2.081	2950	1	top1	0.2	1.6e-22	2.081	0.037434	0.595219
	AC105916.1	4	9567474	9691786	0.2273	opc	rs11721682	2.85	rs6814274	0.166825	8.82	0.877	2621	39	enet	0.19	1.5e-21	0.14002	0.8886	0.985067	rs36065425	2.5	rs6814274	0.166825	8.82	0.641	2621	39	enet	0.19	1.5e-21	0.4598	0.645662	0.962145
	SLC2A9	4	9771153	10054936	0.1943	opc	rs10488945	-3.76	rs35908990	0.153212	-8.54	-0.684	3007	6	lasso	0.16	2.1e-18	0.8086	0.4187	0.924718	rs4698066	2.64	rs35908990	0.153212	-8.54	-0.087	3007	6	lasso	0.16	2.1e-18	-0.16968	0.865265	0.974533
	WDR1	4	10074339	10116949	0.0445	opc	rs10488945	-3.76	rs7659717	0.023544	-3.5	-0.194	465	1	top1	0.024	0.00091	0.194	0.8462	0.98147	rs4698066	2.64	rs7659717	0.023544	-3.5	-1.216	465	1	top1	0.024	0.00091	1.216	0.223985	0.866674
	LINC01182	4	13654374	14003756	0.3868	opc	rs9799676	4.3	rs73231589	0.338246	12	-0.164	2640	44	enet	0.34	4.9e-40	-0.14607	0.8839	0.985067	rs59347785	3.28	rs73231589	0.338246	12	-0.059	2640	44	enet	0.34	4.9e-40	0.06823	0.945603	0.990697
	LINC00504	4	14470465	14888169	0.0783	opc	rs4698711	4.26	rs28813081	-0.001962	-3.57	-0.881	657	657	blup	0.0037	0.11	-0.22442	0.8224	0.98147	rs59347785	3.28	rs28813081	-0.001962	-3.57	0.1714	657	657	blup	0.0037	0.11	-1.44769	0.147703	0.819045
	CPEB2	4	15002674	15070153	0.0475	opc	rs11723465	-3.11	rs56023142	0.040571	-4.9	-1.292	1995	1	top1	0.041	1.8e-05	1.292	0.1964	0.854995	rs7664843	3.18	rs56023142	0.040571	-4.9	0.188	1995	1	top1	0.041	1.8e-05	-0.188	0.850877	0.974533
	AC098829.1	4	15004942	15427914	0.202	opc	rs11723465	-3.11	rs11728084	0.128227	-7.57	-0.002	2598	2598	blup	0.14	6.3e-16	0.9356	0.3495	0.908614	rs7664843	3.18	rs11728084	0.128227	-7.57	0.68	2598	2598	blup	0.14	6.3e-16	-0.33152	0.740252	0.971145
	TAPT1	4	16160505	16227410	0.0677	opc	rs57290363	3.9	rs6449214	-0.000317	-3.25	-0.836	2094	2094	blup	0.0048	0.083	-0.84557	0.3978	0.920047	rs6843493	3.34	rs6449214	-0.000317	-3.25	2.045	2094	2094	blup	0.0048	0.083	0.67348	0.500641	0.949899
	TAPT1-AS1	4	16226685	16320140	0.0871	opc	rs57290363	3.9	rs10034719	0.045506	-4.92	-0.013	2078	1	top1	0.046	5.9e-06	0.013	0.9896	0.997853	rs73125879	-3.57	rs10034719	0.045506	-4.92	0.474	2078	1	top1	0.046	5.9e-06	-0.474	0.6355	0.961976
	LDB2	4	16501541	16898678	0.2164	opc	rs57290363	3.9	rs36004284	0.062653	-5.54	-0.928	2779	9	lasso	0.13	1.2e-14	0.0606	0.9517	0.995296	rs73125879	-3.57	rs36004284	0.062653	-5.54	0.769	2779	9	lasso	0.13	1.2e-14	0.99052	0.321918	0.919757
	LAP3	4	17577192	17607972	0.1247	opc	rs35546694	3.22	rs10939733	0.042228	-5.34	-1.349	1874	8	lasso	0.063	1.1e-07	0.64684	0.5177	0.958996	rs111778350	2.75	rs10939733	0.042228	-5.34	-0.343	1874	8	lasso	0.063	1.1e-07	0.39332	0.69408	0.965623
	FAM184B	4	17629306	17781621	0.1576	opc	rs35546694	3.22	rs4698194	0.099306	-7.47	-0.814	2049	25	enet	0.13	8.5e-15	0.86185	0.3888	0.919611	rs115549649	2.31	rs4698194	0.099306	-7.47	-0.186	2049	25	enet	0.13	8.5e-15	0.62779	0.530142	0.955653
	SLIT2	4	20251905	20620561	0.1071	opc	rs115940761	-3.76	rs625614	0.088347	-6.45	-0.491	2657	1	top1	0.088	2.8e-10	0.491	0.6234	0.965217	rs17529705	2.74	rs625614	0.088347	-6.45	0.025	2657	1	top1	0.088	2.8e-10	-0.025	0.980055	0.997554
	AC110296.1	4	21304468	21350673	0.06	opc	rs115940761	-3.76	rs1425328	0.013908	5.16	-0.412	2427	15	enet	0.083	1.1e-09	-0.87156	0.3834	0.914911	rs79605185	3.92	rs1425328	0.013908	5.16	-1.843	2427	15	enet	0.083	1.1e-09	-0.38875	0.697459	0.965623
	AC096576.3	4	21582096	21613728	0.0572	opc	rs11731991	3.46	rs12647718	0.03652	4.81	2.16	361	1	top1	0.037	4.6e-05	2.16	0.0308	0.724092	rs358577	-2.83	rs12647718	0.03652	4.81	0.312	361	1	top1	0.037	4.6e-05	0.312	0.755041	0.972086
	CCDC149	4	24806117	24980204	0.0562	opc	rs58356885	-2.95	rs2232028	0.044677	-4.67	0.653	2088	1	top1	0.045	7.1e-06	-0.653	0.5138	0.957992	rs2232029	2.97	rs2232028	0.044677	-4.67	1.076	2088	1	top1	0.045	7.1e-06	-1.076	0.281927	0.903784
	PI4K2B	4	25160663	25279204	0.1299	opc	rs2695234	2.76	rs60527077	0.115905	-7.34	-1.257	2229	1	top1	0.12	3.9e-13	1.257	0.2088	0.864091	rs7687213	3.2	rs60527077	0.115905	-7.34	-1.698	2229	1	top1	0.12	3.9e-13	1.698	0.089508	0.768527
	ANAPC4	4	25377213	25418498	0.0865	opc	rs80043804	-2.93	rs9999574	-0.001961	-3.35	0.116	511	511	blup	0.0079	0.038	-0.95853	0.3378	0.900571	rs7687213	3.2	rs9999574	-0.001961	-3.35	1.161	511	511	blup	0.0079	0.038	1.12609	0.260129	0.897565
	RBPJ	4	26163455	26435131	0.0621	opc	rs6448421	3.79	rs13135648	-0.002377	3	-0.526	455	455	blup	0.0052	0.075	-0.22297	0.8236	0.98147	rs55834467	-3.1	rs13135648	-0.002377	3	1.116	455	455	blup	0.0052	0.075	-0.79944	0.424038	0.945045
	STIM2	4	26857601	27025381	0.0347	opc	rs113871472	-3.25	rs6841915	-0.001884	-3.77	-0.228	1608	1608	blup	0.0037	0.11	-0.69365	0.4879	0.950295	rs34868082	3.71	rs6841915	-0.001884	-3.77	1.133	1608	1608	blup	0.0037	0.11	0.66533	0.505836	0.9529
	AC007106.2	4	27917753	27943065	0.0593	opc	rs28429892	-3.94	rs1609119	0.057934	5.47	-0.504	2265	1	top1	0.058	3.4e-07	-0.504	0.6143	0.965217	rs79848195	-3.12	rs1609119	0.057934	5.47	-0.618	2265	1	top1	0.058	3.4e-07	-0.618	0.536575	0.956026
	PCDH7	4	30720415	31146805	0.046	opc	rs12648911	2.77	rs35231537	0.010679	-4.18	-0.859	2838	21	enet	0.023	0.001	0.72216	0.4702	0.949093	rs7700198	3.87	rs35231537	0.010679	-4.18	-0.181	2838	21	enet	0.023	0.001	0.13909	0.889379	0.978954
	AC097716.1	4	30776257	30793970	0.0323	opc	rs6813077	2.03	rs7692684	-0.002379	3.57	0.54	1985	19	enet	0.015	0.007	1.28893	0.1974	0.856493	rs4588423	-3.11	rs7692684	-0.002379	3.57	1.069	1985	19	enet	0.015	0.007	-0.14091	0.887943	0.978863
	ARAP2	4	35948221	36244514	0.0613	opc	rs34945369	-3.45	rs76469867	0.00708	3.97	0.343	3287	4	lasso	0.031	0.00017	0.4613	0.6446	0.975167	rs77523550	3.28	rs76469867	0.00708	3.97	0.23	3287	4	lasso	0.031	0.00017	-0.05517	0.956004	0.990697
	FAM114A1	4	38867677	38945739	0.0848	opc	rs73243389	-3.49	rs76321546	0.029281	3.98	0.763	2156	1	top1	0.029	0.00024	0.763	0.4455	0.945215	rs114706726	-3.83	rs76321546	0.029281	3.98	0.062	2156	1	top1	0.029	0.00024	0.062	0.950563	0.990697
	KLHL5	4	39045039	39126857	0.049	opc	rs1466414	2.74	rs4274855	-0.002235	-3.44	-1.704	2158	2158	blup	0.0067	0.051	1.1593	0.2463	0.885718	rs114706726	-3.83	rs4274855	-0.002235	-3.44	-1.131	2158	2158	blup	0.0067	0.051	0.42327	0.6721	0.964651
	AC079921.1	4	39066974	39182258	0.0302	opc	rs1466414	2.74	rs3733279	0.008562	3.56	0.237	2194	1	top1	0.0086	0.032	0.237	0.8127	0.98147	rs114706726	-3.83	rs3733279	0.008562	3.56	-1.024	2194	1	top1	0.0086	0.032	-1.024	0.305835	0.913327
	N4BP2	4	40056850	40158252	0.1014	opc	rs73229765	3.08	rs7686083	0.027933	5.1	-0.365	2240	4	lasso	0.04	2.1e-05	-1.12653	0.2599	0.886003	rs2890726	-3.81	rs7686083	0.027933	5.1	-0.267	2240	4	lasso	0.04	2.1e-05	-0.29576	0.767415	0.972086
	ATP8A1	4	42408373	42657105	0.0812	opc	rs17629772	3.71	rs4861214	0.053323	-5.53	-0.819	2608	11	enet	0.058	3.3e-07	0.30249	0.7623	0.98147	rs12649264	-2.93	rs4861214	0.053323	-5.53	0.299	2608	11	enet	0.058	3.3e-07	0.53967	0.589428	0.960415
	KCTD8	4	44173903	44448809	0.0685	opc	rs74798674	2.98	rs57045379	-0.001794	-3.35	-1.078	414	414	blup	0.031	0.00015	0.08235	0.9344	0.993155	rs9999532	2.13	rs57045379	-0.001794	-3.35	0.777	414	414	blup	0.031	0.00015	-0.52434	0.600042	0.96063
	GABRA2	4	46248427	46475230	0.1081	opc	rs62304968	3.17	rs3822051	0.049619	6	0.091	1581	18	enet	0.088	2.9e-10	-0.19344	0.8466	0.98147	rs7656540	3.13	rs3822051	0.049619	6	-1.12	1581	18	enet	0.088	2.9e-10	-0.33462	0.737912	0.969552
	ATP10D	4	47485275	47593486	0.1096	opc	rs6447565	-2.28	rs1316874	0.009793	5.3	-0.699	2019	46	enet	0.054	7.9e-07	-0.33597	0.7369	0.98147	rs7681149	3.01	rs1316874	0.009793	5.3	1.829	2019	46	enet	0.054	7.9e-07	1.4799	0.1389	0.806237
	LNX1	4	53459301	53701405	0.1454	opc	rs12504032	-3.32	rs17656616	0.010593	4.68	1.865	2130	2130	blup	0.065	7.3e-08	2.32989	0.0198	0.636395	rs55702239	3	rs17656616	0.010593	4.68	0.544	2130	2130	blup	0.065	7.3e-08	0.28778	0.773515	0.972086
	LNX1-AS1	4	53496400	53549578	0.084	opc	rs13152478	3.1	rs904413	-0.002272	-3.89	-1.076	1828	33	enet	0.059	2.8e-07	1.67273	0.0944	0.807593	rs2590828	-2.23	rs904413	-0.002272	-3.89	-0.686	1828	33	enet	0.059	2.8e-07	1.02493	0.305394	0.913327
	LINC02283	4	54332892	54355954	0.6425	opc	rs2237026	3.13	rs1574492	0.432179	13.61	-0.497	1734	20	lasso	0.43	6.5e-54	-0.39794	0.6907	0.98147	rs2237014	-3.2	rs1574492	0.432179	13.61	0.824	1734	20	lasso	0.43	6.5e-54	0.82779	0.407789	0.938482
	CLOCK	4	55427903	55546909	0.0707	opc	rs9312654	-3.04	rs12500852	0.024257	4.93	0.784	2278	2278	blup	0.045	6.7e-06	-0.2927	0.7697	0.98147	rs2702324	-2.85	rs12500852	0.024257	4.93	0.334	2278	2278	blup	0.045	6.7e-06	-0.23985	0.810447	0.974533
	KIAA1211	4	56049073	56328625	0.1003	opc	rs6846239	-3.84	rs2412731	0.03447	5.11	1.999	2579	2579	blup	0.04	2e-05	1.86212	0.0626	0.751939	rs4864576	-2.92	rs2412731	0.03447	5.11	-0.246	2579	2579	blup	0.04	2e-05	-0.76672	0.443247	0.949344
	AASDH	4	56338287	56387508	0.0448	opc	rs6846239	-3.84	rs1356787	0.017249	-4	0.878	2123	1	top1	0.017	0.004	-0.878	0.3799	0.914911	rs9996538	-3	rs1356787	0.017249	-4	0.508	2123	1	top1	0.017	0.004	-0.508	0.611453	0.96063
	EPHA5	4	65319563	65670495	0.4311	opc	rs6419910	-2.56	rs12506162	0.380087	-12.75	-0.56	3150	9	lasso	0.4	3.5e-48	0.5177	0.6047	0.965217	rs73214308	3.14	rs12506162	0.380087	-12.75	0.364	3150	9	lasso	0.4	3.5e-48	-0.27605	0.782508	0.972086
	EPHA5-AS1	4	65669961	65698029	0.3283	opc	rs1436	-2.96	rs1551124	0.300291	-11.32	-0.517	2358	1	top1	0.3	1.2e-34	0.517	0.6052	0.965217	rs73214308	3.14	rs1551124	0.300291	-11.32	0.352	2358	1	top1	0.3	1.2e-34	-0.352	0.724838	0.969552
	AC104806.2	4	67417305	67468251	0.1596	opc	rs1231489095	-2.75	rs9992946	0.137548	-7.86	1.149	2111	1	top1	0.14	2e-15	-1.149	0.2506	0.885718	rs787370	-2.7	rs9992946	0.137548	-7.86	-0.311	2111	1	top1	0.14	2e-15	0.311	0.755801	0.972086
	UBA6	4	67612652	67701155	0.0369	opc	rs4860245	2.71	rs148964181	0.0168	-4.04	0.822	364	1	top1	0.017	0.0044	-0.822	0.4111	0.92092	rs6839279	2.53	rs148964181	0.0168	-4.04	1.255	364	1	top1	0.017	0.0044	-1.255	0.209479	0.861023
	UBA6-AS1	4	67701209	68080952	0.5516	opc	rs4860245	2.71	rs2319658	0.523739	15.07	-1.919	2567	6	lasso	0.56	6.8e-77	-1.98068	0.0476	0.751939	rs17578509	2.65	rs2319658	0.523739	15.07	-2.053	2567	6	lasso	0.56	6.8e-77	-2.05837	0.039555	0.614986
	ANKRD17	4	73073376	73258798	0.0381	opc	rs1247583	-2.25	rs4235107	-0.000609	2.98	0.24	1644	1644	blup	0.0045	0.089	0.31288	0.7544	0.98147	rs12640865	-3.29	rs4235107	-0.000609	2.98	-0.368	1644	1644	blup	0.0045	0.089	0.69354	0.487972	0.949899
	AC053527.2	4	73259209	73317953	0.3186	opc	rs1247583	-2.25	rs34740973	0.230141	-9.93	0.613	1384	1	top1	0.23	6.8e-26	-0.613	0.5399	0.958996	rs12640865	-3.29	rs34740973	0.230141	-9.93	-0.017	1384	1	top1	0.23	6.8e-26	0.017	0.986437	0.999583
	NUP54	4	76114659	76148444	0.0439	opc	rs12510869	-2.92	rs17224545	0.012966	4.33	1.139	2375	1	top1	0.013	0.011	1.139	0.2547	0.885718	rs7689852	3.96	rs17224545	0.012966	4.33	0.78	2375	1	top1	0.013	0.011	0.78	0.435391	0.945503
	SEPTIN11	4	76949703	77040384	0.0747	opc	rs7682203	3.12	rs7655204	0.044518	-4.79	-0.005	2596	1	top1	0.045	7.3e-06	0.005	0.996	0.998786	rs427676	2.54	rs7655204	0.044518	-4.79	0.677	2596	1	top1	0.045	7.3e-06	-0.677	0.498406	0.949899
	CCNG2	4	77157207	77433388	0.0207	opc	rs7682203	3.12	rs12650027	0.000571	-3.5	-0.889	2532	2	lasso	0.003	0.13	0.77431	0.4387	0.940792	rs427676	2.54	rs12650027	0.000571	-3.5	-0.4304	2532	2	lasso	0.003	0.13	0.11538	0.908144	0.983745
	RASGEF1B	4	81426393	82044244	0.1118	opc	rs78526110	3.17	rs28464436	0.033782	-4.5	1.395	2756	2756	blup	0.034	7.4e-05	1.26158	0.2071	0.864091	rs10024770	-3.5	rs28464436	0.033782	-4.5	0.106	2756	2756	blup	0.034	7.4e-05	0.13357	0.893743	0.979118
	HNRNPD	4	82352498	82374503	0.0645	opc	rs78526110	3.17	rs62319715	0.03809	-4.69	2.178	2092	1	top1	0.038	3.2e-05	-2.178	0.0294	0.724092	rs10024770	-3.5	rs62319715	0.03809	-4.69	1.196	2092	1	top1	0.038	3.2e-05	-1.196	0.231697	0.87324
	TMEM150C	4	82483170	82562357	0.0476	opc	rs78526110	3.17	rs6535370	0.027137	-5.06	-0.142	2029	2	lasso	0.03	0.0002	0.32985	0.7415	0.98147	rs10024770	-3.5	rs6535370	0.027137	-5.06	0.148	2029	2	lasso	0.03	0.0002	-0.17295	0.862692	0.974533
	HELQ	4	83407343	83455855	0.0407	opc	rs75173460	-3.66	rs112979568	0.033314	4.64	-1.017	1894	3	enet	0.035	6.8e-05	-1.22454	0.2207	0.865648	rs10004130	3.18	rs112979568	0.033314	4.64	-0.382	1894	3	enet	0.035	6.8e-05	-0.09212	0.9266	0.985964
	MAPK10	4	85990007	86594625	0.0543	opc	rs13109115	2.85	rs13112020	0.004715	-3.5	-0.049	2730	1	top1	0.0047	0.084	0.049	0.9609	0.99648	rs2199307	3.3	rs13112020	0.004715	-3.5	-0.68	2730	1	top1	0.0047	0.084	0.68	0.496504	0.949899
	AC104827.1	4	86117912	86219926	0.0873	opc	rs13109115	2.85	rs12644947	0.023307	-4.75	0.943	1925	7	lasso	0.024	0.00088	-1.25239	0.2104	0.864091	rs2199307	3.3	rs12644947	0.023307	-4.75	0.221	1925	7	lasso	0.024	0.00088	-0.59765	0.550075	0.957345
	PTPN13	4	86594315	86815171	0.224	opc	rs13109115	2.85	rs55842318	0.171123	8.95	-0.651	1906	19	lasso	0.22	4.3e-25	-0.76274	0.4456	0.945215	rs2199307	3.3	rs55842318	0.171123	8.95	-0.658	1906	19	lasso	0.22	4.3e-25	-0.51489	0.606633	0.96063
	AFF1	4	86935002	87141054	0.0286	opc	rs13109115	2.85	rs10025704	-0.002377	-3.52	0.22	2101	2101	blup	0.0026	0.15	0.02971	0.9763	0.997853	rs17012874	-3.69	rs10025704	-0.002377	-3.52	-0.493	2101	2101	blup	0.0026	0.15	1.50525	0.132261	0.793142
	HSD17B11	4	87336515	87391188	0.0562	opc	rs12505482	-2.92	rs2869683	0.005493	3.6	1.463	2049	2049	blup	0.0079	0.038	0.06996	0.9442	0.995296	rs17012874	-3.69	rs2869683	0.005493	3.6	-2.449	2049	2049	blup	0.0079	0.038	-1.67799	0.093349	0.77564
	NUDT9	4	87422573	87459455	0.0497	opc	rs12505482	-2.92	rs11735513	0.00317	3.7	1.101	2095	2095	blup	0.0098	0.023	-0.36007	0.7188	0.98147	rs17012874	-3.69	rs11735513	0.00317	3.7	-2.768	2095	2095	blup	0.0098	0.023	-1.34539	0.178501	0.831936
	SPARCL1	4	87473335	87531061	0.0787	opc	rs12505482	-2.92	rs6820415	0.011318	4.34	0.774	2137	2137	blup	0.018	0.0032	0.34438	0.7306	0.98147	rs17012874	-3.69	rs6820415	0.011318	4.34	-3.267	2137	2137	blup	0.018	0.0032	-3.39802	0.000679	0.0947194
	GPRIN3	4	89236383	89307800	0.3745	opc	rs28463872	3.42	rs1394342	0.246474	10.37	-1.483	2133	8	lasso	0.3	2.1e-34	-1.23698	0.2161	0.864091	rs6838424	-2.78	rs1394342	0.246474	10.37	-0.415	2133	8	lasso	0.3	2.1e-34	-0.5789	0.562656	0.958122
	CCSER1	4	90127535	91601913	0.2005	opc	rs1360158167	3.15	rs12650934	0.14406	-7.96	-0.355	4201	43	enet	0.18	1.8e-20	0.28933	0.7723	0.98147	rs6856591	-3.83	rs12650934	0.14406	-7.96	0.773	4201	43	enet	0.18	1.8e-20	-1.06747	0.285758	0.911355
	GRID2	4	92303966	93810157	0.0324	opc	rs17262792	-4.2	rs7688913	0.002769	-3.44	1.714	3353	56	enet	0.005	0.079	-1.96606	0.0493	0.751939	rs2578125	-3.55	rs7688913	0.002769	-3.44	0.044	3353	56	enet	0.005	0.079	-0.27137	0.786108	0.972135
	PDLIM5	4	94451857	94668227	0.0305	opc	rs28549178	-3.36	rs1509948	-0.002378	3.36	0.07	2098	2098	blup	0.0036	0.11	0.398	0.6906	0.98147	rs2578125	-3.55	rs1509948	-0.002378	3.36	1.44	2098	2098	blup	0.0036	0.11	-0.42599	0.670117	0.964651
	UNC5C	4	95162504	95549206	0.1746	opc	rs28549178	-3.36	rs1905850	0.003872	4.41	0.07	2955	64	enet	0.077	4.3e-09	-1.12653	0.2599	0.886003	rs4504261	-3.23	rs1905850	0.003872	4.41	-0.025	2955	64	enet	0.077	4.3e-09	-0.3003	0.763947	0.972086
	STPG2	4	97184093	98143476	0.02	opc	rs13125041	-3.97	rs11730720	0.008655	3.66	0.407	3424	1	top1	0.0087	0.031	0.407	0.684	0.978975	rs10470950	-4.17	rs11730720	0.008655	3.66	-0.323	3424	1	top1	0.0087	0.031	-0.323	0.746695	0.972086
	RAP1GDS1	4	98261384	98443861	0.0407	opc	rs113251652	-3.4	rs75802763	0.033998	4.25	1.622	341	1	top1	0.034	8.2e-05	1.622	0.1048	0.819204	rs10010212	-4.1	rs75802763	0.033998	4.25	1.33	341	1	top1	0.034	8.2e-05	1.33	0.183518	0.83949
	TSPAN5	4	98470367	98658611	0.0525	opc	rs2037797	-3.54	rs1214917	-0.002001	3.29	0.343	2394	2394	blup	0.01	0.022	-0.4269	0.6695	0.976778	rs6850293	4.65	rs1214917	-0.002001	3.29	-0.932	2394	2394	blup	0.01	0.022	-2.60623	0.009155	0.392014
	PPP3CA	4	101023409	101348278	0.067	opc	rs13128087	-2.98	rs11097740	0.03291	-4.87	-0.372	2461	2	lasso	0.036	5.8e-05	0.15125	0.8798	0.985067	rs2851052	-3.23	rs11097740	0.03291	-4.87	0.552	2461	2	lasso	0.036	5.8e-05	-0.71264	0.476066	0.949899
	UBE2D3-AS1	4	102828055	102844075	0.0405	opc	rs150813383	1.97	rs72668635	0.001809	-3.44	-1.344	194	194	blup	0.0046	0.087	-0.17448	0.8615	0.98442	rs72696152	2.62	rs72668635	0.001809	-3.44	-0.691	194	194	blup	0.0046	0.087	-0.28373	0.77662	0.972086
	SLC9B2	4	103019868	103085829	0.059	opc	rs399783	-2.43	rs427276	0.024812	-3.85	-1.171	1618	1618	blup	0.03	0.0002	1.56881	0.1167	0.827137	rs72696152	2.62	rs427276	0.024812	-3.85	0.182	1618	1618	blup	0.03	0.0002	0.00689	0.9945	0.999583
	CXXC4	4	104468308	104494901	0.0343	opc	rs75339124	2.5	rs9998277	0.026848	4.09	-0.714	1282	1	top1	0.027	0.00043	-0.714	0.4752	0.949093	rs72664174	-3.03	rs9998277	0.026848	4.09	-0.203	1282	1	top1	0.027	0.00043	-0.203	0.839135	0.974533
	TET2	4	105145875	105279816	0.0487	opc	rs72669990	2.52	rs2553442	-0.002207	-3.23	-0.379	339	29	enet	0.0073	0.044	-0.33655	0.7365	0.98147	rs80089645	-3.67	rs2553442	-0.002207	-3.23	0.056	339	29	enet	0.0073	0.044	-0.28615	0.774762	0.972086
	PPA2	4	105369077	105474067	0.0954	opc	rs62317720	2.92	rs7686722	0.043836	4.77	0.36	1663	1	top1	0.044	8.6e-06	0.36	0.7188	0.98147	rs80089645	-3.67	rs7686722	0.043836	4.77	0.449	1663	1	top1	0.044	8.6e-06	0.449	0.653432	0.962145
	INTS12	4	105682627	105895986	0.1408	opc	rs35859164	3.19	rs1447096	0.10762	7.41	0.489	1997	2	lasso	0.11	1.6e-12	-0.00757	0.994	0.997853	rs80089645	-3.67	rs1447096	0.10762	7.41	0.4552	1997	2	lasso	0.11	1.6e-12	-0.7512	0.45253	0.949899
	GSTCD	4	105708778	105847728	0.0825	opc	rs62317720	2.92	rs28415919	0.105077	6.9	0.404	1881	1	top1	0.11	5.3e-12	0.404	0.6862	0.979429	rs80089645	-3.67	rs28415919	0.105077	6.9	0.481	1881	1	top1	0.11	5.3e-12	0.481	0.630516	0.960856
	TBCK	4	106041599	106321495	0.0286	opc	rs877773	3.32	rs200352875	0.003783	-3.6	-0.453	1911	1911	blup	0.0097	0.024	0.21281	0.8315	0.98147	rs80089645	-3.67	rs200352875	0.003783	-3.6	0.0411	1911	1911	blup	0.0097	0.024	-0.45233	0.651033	0.962145
	RPL34-AS1	4	108538190	108620460	0.2452	opc	rs71603010	4.04	rs11097997	0.23548	-10.16	0.178	2104	1	top1	0.24	1.6e-26	-0.178	0.8587	0.98442	rs56997546	-2.82	rs11097997	0.23548	-10.16	-0.4	2104	1	top1	0.24	1.6e-26	0.4	0.689157	0.965623
	ELOVL6	4	110045846	110199199	0.1406	opc	rs77122398	-2.83	rs28558699	0.023188	-3.93	-0.241	2110	2110	blup	0.033	0.00011	1.40247	0.1608	0.840856	rs13151303	3.61	rs28558699	0.023188	-3.93	-0.056	2110	2110	blup	0.033	0.00011	0.42863	0.668191	0.964651
	ZGRF1	4	112539333	112636995	0.0525	opc	rs7655589	4.13	rs74733170	0.03801	4.32	1.955	1747	1	top1	0.038	3.3e-05	1.955	0.0506	0.751939	rs55945271	3.04	rs74733170	0.03801	4.32	-0.073	1747	1	top1	0.038	3.3e-05	-0.073	0.941806	0.989744
	ANK2	4	112818032	113384221	0.0421	opc	rs362462	-3.2	rs6533662	0.000803	2.96	2.189	2664	2664	blup	0.01	0.022	0.55135	0.5814	0.962897	rs2214393	-3.67	rs6533662	0.000803	2.96	0.251	2664	2664	blup	0.01	0.022	-1.83362	0.066711	0.729076
	UGT8	4	114598770	114678225	0.0395	opc	rs112974357	-2.65	rs4425400	0.000871	3.33	0.479	1844	1844	blup	0.013	0.012	0.55366	0.5798	0.962159	rs4272035	3.08	rs4425400	0.000871	3.33	-0.276	1844	1844	blup	0.013	0.012	-1.60094	0.10939	0.787464
	SEC24D	4	118722823	118838683	0.0497	opc	rs13132331	-3.13	rs995003	-0.002311	-3	-1.92	393	393	blup	0.0093	0.026	2.13469	0.0328	0.728261	rs13102483	2.69	rs995003	-0.002311	-3	-0.222	393	393	blup	0.0093	0.026	2.39115	0.016796	0.471733
	PDE5A	4	119494397	119628804	0.079	opc	rs12511929	-2.54	rs9307475	0.044463	-5.67	0.444	2499	2499	blup	0.058	3.1e-07	-0.29584	0.7673	0.98147	rs72686521	2.42	rs9307475	0.044463	-5.67	-0.393	2499	2499	blup	0.058	3.1e-07	1.30578	0.191628	0.846881
	AC073475.1	4	120066958	120564789	0.1426	opc	rs35588958	2.58	rs2908986	0.069439	6.04	0.646	3230	36	enet	0.095	6.1e-11	0.82222	0.411	0.92092	rs1397646	3.86	rs2908986	0.069439	6.04	1.098	3230	36	enet	0.095	6.1e-11	-0.19398	0.846189	0.974533
	ANXA5	4	121667946	121696995	0.0709	opc	rs4296693	2.56	rs537310	0.005572	-3.71	-0.831	2260	1	top1	0.0056	0.068	0.831	0.406	0.920047	rs80274995	-3.21	rs537310	0.005572	-3.71	-0.216	2260	1	top1	0.0056	0.068	0.216	0.828988	0.974533
	SCLT1	4	128864921	129093600	0.0516	opc	rs13125482	3.79	rs57054242	0.016316	-3.89	-0.066	1998	1	top1	0.016	0.0049	0.066	0.9474	0.995296	rs503050	-2.83	rs57054242	0.016316	-3.89	-0.83	1998	1	top1	0.016	0.0049	0.83	0.406539	0.938482
	AC105383.1	4	133075311	133149147	0.0539	opc	rs34536385	2.92	rs7671052	0.005841	3.65	-2.557	2036	2036	blup	0.018	0.0035	-1.7942	0.0728	0.768914	rs7434595	-3.09	rs7671052	0.005841	3.65	-0.941	2036	2036	blup	0.018	0.0035	-1.13461	0.256537	0.892665
	INPP4B	4	142023160	142847432	0.2166	opc	rs79742514	-2.55	rs4309787	0.191342	9.52	0	3127	11	lasso	0.21	2.6e-23	0.0598	0.9523	0.995296	rs2646095	-3.43	rs4309787	0.191342	9.52	0.135	3127	11	lasso	0.21	2.6e-23	-0.05991	0.952224	0.990697
	AC139720.1	4	142566019	142660950	0.1252	opc	rs7668725	2.5	rs12500240	0.074571	5.76	-0.059	1794	1	top1	0.075	7.1e-09	-0.059	0.953	0.995296	rs2646095	-3.43	rs12500240	0.074571	5.76	0.141	1794	1	top1	0.075	7.1e-09	0.141	0.88787	0.978863
	AC104596.1	4	142933195	143184861	0.188	opc	rs115124771	-2.55	rs12506319	0.090426	-7.44	-0.35	1829	1829	blup	0.15	1.2e-16	0.22512	0.8219	0.98147	rs189701725	3.27	rs12506319	0.090426	-7.44	-0.437	1829	1829	blup	0.15	1.2e-16	-0.28745	0.773768	0.972086
	AC107223.1	4	143559457	144343750	0.3955	opc	rs115124771	-2.55	rs35005619	0.198319	9.45	-0.775	2776	40	enet	0.23	3.5e-26	-1.16316	0.2448	0.885718	rs189701725	3.27	rs35005619	0.198319	9.45	-0.236	2776	40	enet	0.23	3.5e-26	0.00622	0.99504	0.999583
	ZNF827	4	145757627	145938823	0.101	opc	rs111687304	-2.8	rs12645362	0.009286	-3.1	1.009	398	3	lasso	0.023	0.001	-1.43271	0.1519	0.840856	rs10032018	-2.6	rs12645362	0.009286	-3.1	0.027	398	3	lasso	0.023	0.001	0.25582	0.798091	0.973003
	LSM6	4	146175703	146200000	0.0693	opc	rs72729863	2.89	rs9993525	0.037195	4.28	1.406	1474	1	top1	0.037	3.9e-05	1.406	0.1597	0.840856	rs2655618	2.9	rs9993525	0.037195	4.28	-0.443	1474	1	top1	0.037	3.9e-05	-0.443	0.657766	0.963935
	AC002460.2	4	148445703	149024624	0.1212	opc	rs4087963	2.4	rs2101579	0.019697	-4.73	1.049	2419	2	lasso	0.086	4.4e-10	-1.10472	0.2693	0.890118	rs6846370	-3.66	rs2101579	0.019697	-4.73	-1.304	2419	2	lasso	0.086	4.4e-10	1.26408	0.206203	0.859402
	PRSS48	4	151277171	151291453	0.0355	opc	rs7435623	-3.07	rs10034173	0.004824	3.92	1.12	1099	1	lasso	0.0051	0.077	1.12	0.2627	0.886395	rs6535777	2.99	rs10034173	0.004824	3.92	1.144	1099	1	lasso	0.0051	0.077	1.144	0.252624	0.892665
	FBXW7	4	152320544	152536092	0.0708	opc	rs56382332	3.58	rs114121870	0.002955	3.84	0.722	374	18	enet	0.0092	0.028	0.64297	0.5202	0.958996	rs6829186	2.37	rs114121870	0.002955	3.84	-0.328	374	18	enet	0.0092	0.028	0.6855	0.493026	0.949899
	ARFIP1	4	152779937	152918463	0.0665	opc	rs56382332	3.58	rs4490441	0.012362	4.07	-0.297	1485	1485	blup	0.024	0.00082	-0.92941	0.3527	0.90902	rs72729627	3.66	rs4490441	0.012362	4.07	0.035	1485	1485	blup	0.024	0.00082	0.00574	0.995421	0.999583
	TMEM131L	4	153466346	153636711	0.1015	opc	rs56382332	3.58	rs2016847	0.055941	5.61	0.169	2396	1	top1	0.056	5.3e-07	0.169	0.8658	0.984562	rs72729627	3.66	rs2016847	0.055941	5.61	-0.978	2396	1	top1	0.056	5.3e-07	-0.978	0.328074	0.919757
	RNF175	4	153710125	153760235	0.2101	opc	rs1837350	-3.19	rs10010787	0.168125	9.19	-1.383	1866	9	lasso	0.19	2.2e-21	-1.64033	0.1009	0.819204	rs72729627	3.66	rs10010787	0.168125	9.19	-0.447	1866	9	lasso	0.19	2.2e-21	-0.6764	0.498787	0.949899
	CTSO	4	155924118	155953866	0.1698	opc	rs10033638	-2.81	rs10019975	0.043869	5.55	-1.818	2144	2144	blup	0.082	1.1e-09	-1.34974	0.1771	0.840856	rs7683783	-3.18	rs10019975	0.043869	5.55	-0.82	2144	2144	blup	0.082	1.1e-09	0.05823	0.953567	0.990697
	ETFDH	4	158672125	158709623	0.1358	opc	rs62337430	-3.14	rs11559290	0.108235	7.53	-0.436	1484	1	top1	0.11	2.5e-12	-0.436	0.6628	0.976778	rs17287714	-4.95	rs11559290	0.108235	7.53	1.63	1484	1	top1	0.11	2.5e-12	1.63	0.103101	0.781355
	NAF1	4	163110073	163166890	0.0409	opc	rs2203107	-4.08	rs4691084	-0.002133	-3.45	-0.78	1661	1661	blup	0.016	0.0048	1.95207	0.0509	0.751939	rs13108434	-2.46	rs4691084	-0.002133	-3.45	-0.985	1661	1661	blup	0.016	0.0048	0.22372	0.822975	0.974533
	CPE	4	165361194	165498547	0.0645	opc	rs113645120	2.66	rs1914840	0.037351	4.59	1.319	437	1	top1	0.037	3.8e-05	1.319	0.1872	0.851323	rs6827095	2.74	rs1914840	0.037351	4.59	-1.113	437	1	top1	0.037	3.8e-05	-1.113	0.265708	0.90026
	TLL1	4	165873237	166104457	0.2937	opc	rs987784	2.78	rs17688824	0.145681	8.07	1.294	2881	1	top1	0.15	2.6e-16	1.294	0.1957	0.854678	rs6827095	2.74	rs17688824	0.145681	8.07	-0.997	2881	1	top1	0.15	2.6e-16	-0.997	0.318765	0.919757
	SPOCK3	4	166733384	167234796	0.073	opc	rs3860620	3.14	rs10006554	0.012286	-4.59	0.634	3182	25	enet	0.053	1.2e-06	-1.0573	0.2904	0.890118	rs6845930	-3.2	rs10006554	0.012286	-4.59	-0.936	3182	25	enet	0.053	1.2e-06	0.49527	0.620409	0.96063
	DDX60L	4	168356735	168537786	0.1057	opc	rs28464584	3.32	rs61740705	0.049674	5.16	-0.896	2288	17	enet	0.06	2.1e-07	-0.29746	0.7661	0.98147	rs62334265	3.36	rs61740705	0.049674	5.16	2.049	2288	17	enet	0.06	2.1e-07	1.05815	0.289985	0.911448
	CBR4	4	168863770	169010275	0.1159	opc	rs6840494	2.47	rs72701902	0.00045	3.95	0.358	2150	2150	blup	0.033	0.00011	0.01543	0.9877	0.997853	rs62334265	3.36	rs72701902	0.00045	3.95	-0.838	2150	2150	blup	0.033	0.00011	0.04677	0.962696	0.993034
	SH3RF1	4	169094259	169270956	0.0593	opc	rs6840494	2.47	rs6553423	-0.002129	3.74	-0.156	389	389	blup	0.012	0.014	-0.21005	0.8336	0.98147	rs62334294	3.28	rs6553423	-0.002129	3.74	0.134	389	389	blup	0.012	0.014	1.28346	0.19933	0.852778
	NEK1	4	169392857	169612629	0.0687	opc	rs6840494	2.47	rs10520157	0.021311	4.26	1.147	1988	1988	blup	0.032	0.00012	1.88343	0.0596	0.751939	rs6844831	-2.56	rs10520157	0.021311	4.26	0.057	1988	1988	blup	0.032	0.00012	0.0817	0.934883	0.987953
	GALNTL6	4	171812254	173041559	0.1498	opc	rs115751434	3.04	rs77022574	0.057487	-5.38	-1.304	2902	1	top1	0.057	3.7e-07	1.304	0.1922	0.851323	rs17197959	-3.88	rs77022574	0.057487	-5.38	0.584	2902	1	top1	0.057	3.7e-07	-0.584	0.55922	0.958122
	AC105285.1	4	173094868	173169652	0.0674	opc	rs7655786	-2.86	rs7673846	0.004347	-3.02	0.465	1369	1369	blup	0.011	0.019	-0.57109	0.5679	0.958996	rs72694276	2.66	rs7673846	0.004347	-3.02	1.477	1369	1369	blup	0.011	0.019	-0.39276	0.694498	0.965623
	CEP44	4	174283730	174333380	0.0936	opc	rs7657652	-3.02	rs4695931	0.045194	-5.19	0.447	2208	1	top1	0.045	6.3e-06	-0.447	0.6549	0.976778	rs10018250	-2.67	rs4695931	0.045194	-5.19	1.349	2208	1	top1	0.045	6.3e-06	-1.349	0.177337	0.831728
	GPM6A	4	175632934	176002664	0.055	opc	rs9991242	-2.93	rs71613763	0.000542	4.24	-2.02	2265	2265	blup	0.015	0.007	-0.82296	0.4105	0.92092	rs2581746	3.58	rs71613763	0.000542	4.24	1.803	2265	2265	blup	0.015	0.007	0.80612	0.420173	0.945045
	WDR17	4	176065834	176182818	0.1431	opc	rs2046463	-3.16	rs5016796	0.043607	-5.66	-1.312	2372	8	lasso	0.062	1.2e-07	1.0177	0.3088	0.890118	rs2581746	3.58	rs5016796	0.043607	-5.66	-0.629	2372	8	lasso	0.062	1.2e-07	1.02826	0.303825	0.913327
	SPCS3	4	176319966	176332245	0.0552	opc	rs2046463	-3.16	rs147225428	0.043256	4.95	-1.537	2216	1	top1	0.043	9.8e-06	-1.537	0.1243	0.827137	rs10520357	3.54	rs147225428	0.043256	4.95	-0.073	2216	1	top1	0.043	9.8e-06	-0.073	0.941806	0.989744
	STOX2	4	183797692	184023526	0.068	opc	rs62337972	3.51	rs75942758	0.025424	4.49	-0.496	3170	5	lasso	0.033	9.9e-05	-0.76187	0.4461	0.945215	rs34145465	3.5	rs75942758	0.025424	4.49	2.095	3170	5	lasso	0.033	9.9e-05	1.53849	0.123929	0.793142
	PRIMPOL	4	184649667	184694963	0.0765	opc	rs62337972	3.51	rs113420705	0.018926	4.3	-0.642	2777	1	top1	0.019	0.0027	-0.642	0.5209	0.958996	rs1895777	-3.66	rs113420705	0.018926	4.3	1.225	2777	1	top1	0.019	0.0027	1.225	0.220575	0.866674
	CFAP97	4	185159665	185209504	0.06	opc	rs13110479	-3.25	rs11935725	0.005401	3.61	-0.855	679	1	top1	0.0054	0.071	-0.855	0.3926	0.920047	rs2001870	3.07	rs11935725	0.005401	3.61	-0.281	679	1	top1	0.0054	0.071	-0.281	0.77871	0.972086
	LRP2BP	4	185363879	185395899	0.2934	opc	rs13110479	-3.25	rs112017996	0.19724	-9.2	0.278	2607	9	lasso	0.22	7.2e-25	0.66872	0.5037	0.95239	rs4862500	-2.73	rs112017996	0.19724	-9.2	-0.089	2607	9	lasso	0.22	7.2e-25	0.27788	0.781103	0.972086
	SORBS2	4	185585444	185956652	0.312	opc	rs13110479	-3.25	rs35901985	0.092045	-6.56	-1.259	3512	4	lasso	0.2	1.6e-22	0.86724	0.3858	0.914911	rs9991850	-3.12	rs35901985	0.092045	-6.56	0.283	3512	4	lasso	0.2	1.6e-22	-1.1782	0.238715	0.879196
	CYP4V2	4	186191567	186213463	0.1242	opc	rs10013543	-3.33	rs3736455	0.081467	-6.09	0.277	2751	1	top1	0.081	1.4e-09	-0.277	0.7818	0.98147	rs9991850	-3.12	rs3736455	0.081467	-6.09	-0.857	2751	1	top1	0.081	1.4e-09	0.857	0.391445	0.937998
	FRG1-DT	4	189764391	189940733	0.2498	opc	rs4383654	3.26	rs4145516	0.325165	11.87	-0.676	1361	1	top1	0.33	5.6e-38	-0.676	0.499	0.952378	rs143295418	-3.01	rs4145516	0.325165	11.87	1.181	1361	1	top1	0.33	5.6e-38	1.181	0.237603	0.87782
	AC124852.1	5	1931064	2119926	0.3743	opc	rs10475139	3.61	rs901507	0.038985	7.36	0.312	3664	10	lasso	0.24	1.1e-26	-0.4509	0.65203	0.976778	rs12514642	-3.65	rs901507	0.038985	7.36	0.262	3664	10	lasso	0.24	1.1e-26	1.50414	0.132545	0.793142
	MED10	5	6371874	6378571	0.0505	opc	rs72714331	-3.4	rs274700	0.015642	-3.77	-0.251	617	1	top1	0.016	0.0058	0.251	0.80181	0.98147	rs274680	3.25	rs274700	0.015642	-3.77	0.958	617	1	top1	0.016	0.0058	-0.958	0.338063	0.921733
	NSUN2	5	6599239	6633291	0.4496	opc	rs72714324	-3.98	rs3776446	0.4259	-13.62	1.321	2540	9	lasso	0.43	1.6e-53	-1.3234	0.1857	0.851323	rs395939	3.33	rs3776446	0.4259	-13.62	0.207	2540	9	lasso	0.43	1.6e-53	-0.10188	0.918855	0.983889
	ADCY2	5	7396138	7830081	0.1636	opc	rs4702505	3.6	rs13153439	0.031433	4.92	1.225	3439	86	enet	0.056	5.8e-07	-0.2078	0.83538	0.98147	rs2624228	-2.92	rs13153439	0.031433	4.92	0.251	3439	86	enet	0.056	5.8e-07	0.79593	0.426074	0.945045
	MIR4458HG	5	8450701	8486930	0.073	opc	rs7721147	-2.95	rs13167585	-0.001238	-3.45	0.684	2856	30	enet	0.0095	0.025	1.2294	0.21894	0.864091	rs28688951	2.83	rs13167585	-0.001238	-3.45	-2.103	2856	30	enet	0.0095	0.025	2.45279	0.014175	0.435333
	SEMA5A	5	9035033	9546075	0.0605	opc	rs554879665	-2.77	rs17289516	0.04265	-5.01	0.739	3445	1	top1	0.043	1.1e-05	-0.739	0.45991	0.94835	rs11750136	3.56	rs17289516	0.04265	-5.01	-1.087	3445	1	top1	0.043	1.1e-05	1.087	0.277037	0.903784
	TRIO	5	14143342	14532128	0.0582	opc	rs250435	-3.61	rs27684	0.00785	-3.95	-0.602	2577	3	lasso	0.013	0.011	-0.6606	0.50888	0.955106	rs34443188	3.76	rs27684	0.00785	-3.95	-0.04	2577	3	lasso	0.013	0.011	2.17021	0.029991	0.575204
	ANKH	5	14704800	14871778	0.0767	opc	rs250435	-3.61	rs706295	0.026431	4.4	0.936	1677	1	top1	0.026	0.00047	0.936	0.34927	0.908614	rs6864641	-3.17	rs706295	0.026431	4.4	0.626	1677	1	top1	0.026	0.00047	0.626	0.531315	0.955653
	FBXL7	5	15500180	15939795	0.0669	opc	rs35887344	-3.61	rs12186993	0.00082	-4.26	-1.124	1657	1657	blup	0.022	0.0012	0.7811	0.43477	0.937475	rs60123954	3.83	rs12186993	0.00082	-4.26	0.19	1657	1657	blup	0.022	0.0012	0.1002	0.920184	0.983907
	RETREG1	5	16473038	16617058	0.0669	opc	rs115717056	3.1	rs139187535	0.004023	-4.04	0.863	2157	2157	blup	0.014	0.0087	-0.3422	0.7322	0.98147	rs55959842	-3.13	rs139187535	0.004023	-4.04	-0.523	2157	2157	blup	0.014	0.0087	0.06293	0.949825	0.990697
	MYO10	5	16661907	16936288	0.1021	opc	rs115717056	3.1	rs11746459	-0.001883	4.29	0.3048	2568	28	enet	0.024	0.00081	0.2127	0.83158	0.98147	rs4702202	-3.76	rs11746459	-0.001883	4.29	0.16983	2568	28	enet	0.024	0.00081	-0.0529	0.957812	0.991202
	BASP1	5	17065598	17276843	0.0721	opc	rs35207789	3.34	rs1849841	-0.001608	3.99	0.166	2170	2170	blup	0.013	0.012	-1.3725	0.16991	0.840856	rs4702202	-3.76	rs1849841	-0.001608	3.99	0.378	2170	2170	blup	0.013	0.012	-0.74772	0.454632	0.949899
	BASP1-AS1	5	17089296	17217047	0.1495	opc	rs62348779	-3.31	rs632754	0.037547	4.39	-0.932	503	1	top1	0.038	3.6e-05	-0.932	0.35134	0.908614	rs4702202	-3.76	rs632754	0.037547	4.39	1.162	503	1	top1	0.038	3.6e-05	1.162	0.245235	0.887465
	LINC02223	5	17684584	17955857	0.4457	opc	rs35207789	3.6	rs10041200	0.320598	-11.67	-0.0804	2320	12	lasso	0.4	1.6e-48	0.1457	0.88414	0.985067	rs297186	-3.11	rs10041200	0.320598	-11.67	-0.23001	2320	12	lasso	0.4	1.6e-48	-0.00994	0.992069	0.999583
	CDH18	5	19471296	20575873	0.065	opc	rs11954066	-4.17	rs62352223	0.048328	5.75	0.0218	3769	10	enet	0.053	9.7e-07	0.2355	0.81383	0.98147	rs4489068	-2.93	rs62352223	0.048328	5.75	0.34316	3769	10	enet	0.053	9.7e-07	0.54647	0.584739	0.958771
	AC091946.1	5	21616262	21779522	0.2476	opc	rs7700333	-2.23	rs4235544	0.190098	9.07	1.118	1516	8	lasso	0.22	5.2e-25	0.7457	0.45586	0.94835	rs73068661	2.52	rs4235544	0.190098	9.07	0.675	1516	8	lasso	0.22	5.2e-25	0.61992	0.535311	0.955653
	CDH12	5	21750673	22853344	0.0485	opc	rs13185606	2.56	rs4235546	-0.002365	3.42	-0.697	3190	11	enet	0.001	0.23	-1.1682	0.24273	0.885718	rs73068661	2.52	rs4235546	-0.002365	3.42	0.133	3190	11	enet	0.001	0.23	0.02986	0.976179	0.99523
	CDH10	5	24487100	24644978	0.0703	opc	rs9918214	3.1	rs72755828	0.000977	-3.8	0.655	2076	21	enet	0.03	0.00023	-0.2703	0.78691	0.98147	rs75223324	3.74	rs72755828	0.000977	-3.8	-1.016	2076	21	enet	0.03	0.00023	1.80529	0.07103	0.754188
	AC091885.2	5	24554018	24613222	0.0781	opc	rs9918214	3.1	rs34644516	0.020214	4.34	0.559	334	334	blup	0.025	0.00059	-0.1416	0.88741	0.985067	rs75223324	3.74	rs34644516	0.020214	4.34	2.093	334	334	blup	0.025	0.00059	1.73915	0.082009	0.764121
	CDH6	5	31193686	31329146	0.0843	opc	rs518573	-4.04	rs29752	0.00681	3.92	0.096	2374	26	enet	0.0091	0.028	-0.2543	0.79923	0.98147	rs13187492	-2.52	rs29752	0.00681	3.92	-1.146	2374	26	enet	0.0091	0.028	-0.86746	0.38569	0.937732
	DROSHA	5	31400497	31532196	0.0738	opc	rs518573	-4.04	rs393323	-0.001726	3.76	0.744	759	759	blup	0.0092	0.027	1.3945	0.16316	0.840856	rs10063120	2.84	rs393323	-0.001726	3.76	-0.582	759	759	blup	0.0092	0.027	-0.91998	0.357582	0.927512
	PDZD2	5	31639131	32110932	0.0684	opc	rs518573	-4.04	rs10039073	0.033381	4.89	-1.219	2748	1	top1	0.033	9.5e-05	-1.219	0.22284	0.865648	rs10063120	2.84	rs10039073	0.033381	4.89	-0.833	2748	1	top1	0.033	9.5e-05	-0.833	0.404845	0.938097
	ZFR	5	32354350	32444740	0.0567	opc	rs72760697	-3.22	rs183443	0.072179	5.43	0.366	1866	1	top1	0.072	1.2e-08	0.366	0.71437	0.98147	rs73755051	3.18	rs183443	0.072179	5.43	0.066	1866	1	top1	0.072	1.2e-08	0.066	0.947378	0.990697
	SUB1	5	32531633	32604079	0.0472	opc	rs72760697	-3.22	rs12515726	-0.001934	3.25	0.126	1759	1759	blup	0.008	0.036	-1.446	0.14817	0.840856	rs13178535	3.74	rs12515726	-0.001934	3.25	0.104	1759	1759	blup	0.008	0.036	-1.3167	0.187939	0.845191
	C1QTNF3	5	34019448	34043832	0.028	opc	rs1423476	3.04	rs142085382	0.030413	4.17	0.611	1711	1	top1	0.03	0.00019	0.611	0.5412	0.958996	rs35496999	-2.52	rs142085382	0.030413	4.17	-0.109	1711	1	top1	0.03	0.00019	-0.109	0.913202	0.983889
