## Supplementary material for "*APOE*\*4 Risk-Modifying Genes and Drug Targets in Alzheimer’s Disease through Cell-Type Specific Genomic Analyses": eTable (part 9 of 12)

### Sheet: eTable 10 (continued)
	eTable 10. Full APOE*4 stratified cTWAS results in European ancestry discovery
	RAI14	5	34656328	34832612	0.0947	opc	rs10461947	-3.25	rs115730158	0.039277	-4.43	0.554	454	1	top1	0.039	2.4e-05	-0.554	0.57958	0.962159	rs112361861	3.44	rs115730158	0.039277	-4.43	0.232	454	1	top1	0.039	2.4e-05	-0.232	0.816538	0.974533
	SPEF2	5	35617844	35814611	0.0326	opc	rs3804443	2.78	rs449967	0.031076	3.82	-1.437	364	1	top1	0.031	0.00016	-1.437	0.15072	0.840856	rs113321710	3.2	rs449967	0.031076	3.82	-0.742	364	1	top1	0.031	0.00016	-0.742	0.458087	0.949899
	LMBRD2	5	36098407	36151887	0.0468	opc	rs3804443	2.78	rs137940892	-0.001245	-3.02	1.787	397	397	blup	0.0098	0.024	-1.5741	0.11546	0.827137	rs74955177	-3.06	rs137940892	-0.001245	-3.02	0.367	397	397	blup	0.0098	0.024	-0.33472	0.737838	0.969552
	SLC1A3	5	36606355	36688334	0.2684	opc	rs2468512	3.32	rs35715519	0.080215	-6.32	-2.017	1457	1457	blup	0.099	2.5e-11	1.0974	0.27248	0.890118	rs6896530	3.32	rs35715519	0.080215	-6.32	0.789	1457	1457	blup	0.099	2.5e-11	-1.75235	0.079713	0.764121
	GDNF-AS1	5	37811589	37953827	0.088	opc	rs2910730	2.89	rs79763693	0.006598	3.13	1.231	2153	2153	blup	0.019	0.0029	1.8763	0.06061	0.751939	rs62360424	3.17	rs79763693	0.006598	3.13	-0.128	2153	2153	blup	0.019	0.0029	-0.02597	0.979281	0.997225
	LIFR	5	38474668	38608354	0.1028	opc	rs381153	-3.07	rs11740926	0.015011	-4.42	0.985	1825	1825	blup	0.028	0.00034	-1.5211	0.12822	0.827137	rs357255	-3.31	rs11740926	0.015011	-4.42	0.993	1825	1825	blup	0.028	0.00034	-1.50602	0.132063	0.793142
	LIFR-AS1	5	38556765	38671216	0.0594	opc	rs394930	-3.9	rs12519923	0.029809	-4.82	0.183	1666	1	top1	0.03	0.00022	-0.183	0.8548	0.983382	rs357255	-3.31	rs12519923	0.029809	-4.82	0.009	1666	1	top1	0.03	0.00022	-0.009	0.992819	0.999583
	GHR	5	42423439	42721878	0.3584	opc	rs28943878	-4.28	rs7715374	0.342861	-12.19	1.649	2102	52	enet	0.41	3.7e-50	-1.8566	0.06337	0.751939	rs316398	-2.67	rs7715374	0.342861	-12.19	-0.628	2102	52	enet	0.41	3.7e-50	0.03336	0.973384	0.993544
	SELENOP	5	42799880	42887392	0.1442	opc	rs28943878	-4.28	rs201481078	0.018048	-5.65	0.54	1816	5	lasso	0.09	1.9e-10	-0.1486	0.88189	0.985067	rs316398	-2.67	rs201481078	0.018048	-5.65	-0.714	1816	5	lasso	0.09	1.9e-10	1.48781	0.136801	0.804098
	MTREX	5	55307989	55425579	0.0332	opc	rs4865879	-2.56	rs6885563	0.010822	4.19	0.51	1917	8	enet	0.021	0.0016	0.0404	0.96778	0.997853	rs77847765	2.56	rs6885563	0.010822	4.19	1.254	1917	8	enet	0.021	0.0016	1.97885	0.047833	0.659154
	SLC38A9	5	55625845	55773194	0.035	opc	rs459172	-2.71	rs11957145	-0.002095	-3.21	-0.903	1885	2	lasso	0.0035	0.12	0.6974	0.48558	0.950295	rs11574783	2.66	rs11957145	-0.002095	-3.21	-0.179	1885	2	lasso	0.0035	0.12	-0.44531	0.656095	0.963305
	MAP3K1	5	56815549	56896152	0.0433	opc	rs7711165	3.75	rs832565	-0.002272	3.56	0.086	1998	1998	blup	0.014	0.0092	1.3437	0.17903	0.841055	rs10064057	-5.38	rs832565	-0.002272	3.56	-0.663	1998	1998	blup	0.014	0.0092	-0.27768	0.781255	0.972086
	AC008937.2	5	56842016	56862164	0.1267	opc	rs7711165	3.75	rs185220	0.034674	4.84	-0.401	1897	1897	blup	0.047	4.3e-06	-0.11	0.91239	0.988885	rs10064057	-5.38	rs185220	0.034674	4.84	-1.217	1897	1897	blup	0.047	4.3e-06	2.32843	0.019889	0.509314
	RAB3C	5	58582221	58859394	0.0635	opc	rs2409625	-3.11	rs2548233	0.054156	5.91	-0.4113	2980	3	lasso	0.058	3.4e-07	-0.3816	0.70277	0.98147	rs7717684	3.69	rs2548233	0.054156	5.91	1.44109	2980	3	lasso	0.058	3.4e-07	1.17698	0.239202	0.879196
	PDE4D	5	58969038	60522120	0.067	opc	rs112624245	-3.58	rs79798166	0.050729	5.19	1.562	4373	1	top1	0.051	1.8e-06	1.562	0.11829	0.827137	rs7717684	3.69	rs79798166	0.050729	5.19	0.68	4373	1	top1	0.051	1.8e-06	0.68	0.496504	0.949899
	NDUFAF2	5	60945205	61153026	0.037	opc	rs6893304	-2.61	rs12518404	0.000985	-3.57	-0.44	1486	1486	blup	0.018	0.003	0.6077	0.54336	0.958996	rs77975443	-2.4	rs12518404	0.000985	-3.57	-0.949	1486	1486	blup	0.018	0.003	0.99059	0.321886	0.919757
	C5orf64	5	61610424	61793401	0.6146	opc	rs12654292	2.74	rs76964011	0.231929	10.17	0.502	1549	11	lasso	0.36	1.1e-42	0.391	0.69579	0.98147	rs4700001	2.76	rs76964011	0.231929	10.17	0.352	1549	11	lasso	0.36	1.1e-42	-0.74246	0.457806	0.949899
	AC026746.1	5	61658474	61698432	0.3767	opc	rs12654292	2.74	rs76457092	0.047852	6.74	0.499	1336	12	lasso	0.21	1.7e-23	1.1444	0.25247	0.885718	rs4700001	2.76	rs76457092	0.047852	6.74	0.4	1336	12	lasso	0.21	1.7e-23	0.52174	0.601848	0.96063
	RGS7BP	5	64506015	64612319	0.069	opc	rs272642	2.83	rs10939993	0.04952	5.26	2.087	1471	1	top1	0.05	2.3e-06	2.087	0.03689	0.735547	rs143755774	2.73	rs10939993	0.04952	5.26	-1.181	1471	1	top1	0.05	2.3e-06	-1.181	0.237603	0.87782
	ADAMTS6	5	65148738	65481920	0.0456	opc	rs6449781	2.45	rs76691813	-0.002372	-3.79	0.028	2071	2071	blup	0.017	0.0043	-0.5036	0.61454	0.965217	rs71594460	2.58	rs76691813	-0.002372	-3.79	-0.389	2071	2071	blup	0.017	0.0043	0.1599	0.872958	0.976846
	ERBIN	5	65926475	66082549	0.0389	opc	rs58379029	2.66	rs251289	0.001143	3.48	-1.111	398	398	blup	0.011	0.018	-0.0201	0.98393	0.997853	rs116336503	-2.16	rs251289	0.001143	3.48	0.047	398	398	blup	0.011	0.018	-0.57589	0.564686	0.958122
	PIK3R1	5	68215756	68301821	0.087	opc	rs17320061	-2.53	rs72757692	-0.002313	-3.52	-0.086	462	462	blup	0.013	0.011	-0.4358	0.66299	0.976778	rs78935958	-2.69	rs72757692	-0.002313	-3.52	-0.284	462	462	blup	0.013	0.011	1.302	0.192915	0.846881
	AC010280.1	5	68508223	68565515	0.0878	opc	rs34291	2.34	rs9291934	0.050414	5.48	-1.201	1642	1	top1	0.05	1.9e-06	-1.201	0.22975	0.873176	rs79551004	-2.72	rs9291934	0.050414	5.48	1.009	1642	1	top1	0.05	1.9e-06	1.009	0.312975	0.913327
	AC093523.1	5	68792609	69007185	0.0618	opc	rs34291	2.34	rs4616847	0.002249	4.55	-1.693	1788	7	enet	0.037	4.4e-05	0.0652	0.94802	0.995296	rs79551004	-2.72	rs4616847	0.002249	4.55	-0.254	1788	7	enet	0.037	4.4e-05	-0.26617	0.790107	0.972135
	MRPS36	5	69217760	69230158	0.0578	opc	rs2172058	-2.23	rs6449981	-0.002313	3.04	-0.288	1295	1295	blup	0.0084	0.033	-0.1308	0.89592	0.985771	rs112253784	2.25	rs6449981	-0.002313	3.04	0.405	1295	1295	blup	0.0084	0.033	0.10898	0.913217	0.983889
	CDK7	5	69234795	69277430	0.0382	opc	rs2172058	-2.23	rs7702373	0.004601	-2.96	0.741	1264	1	lasso	0.007	0.047	-0.741	0.45869	0.94835	rs112253784	2.25	rs7702373	0.004601	-2.96	1.04	1264	1	lasso	0.007	0.047	-1.04	0.29834	0.911448
	CCDC125	5	69280175	69332809	0.2144	opc	rs2172058	-2.23	rs11741775	0.062438	5.71	0.664	1173	1173	blup	0.084	7.4e-10	0.9383	0.3481	0.908614	rs112253784	2.25	rs11741775	0.062438	5.71	-0.375	1173	1173	blup	0.084	7.4e-10	-0.33508	0.737563	0.969552
	GTF2H2C	5	69560208	69594723	0.156	opc	rs2172058	-2.23	rs212211	-0.000414	-3.31	-0.1603	718	718	blup	0.019	0.0024	0.7281	0.46656	0.949093	rs112253784	2.25	rs212211	-0.000414	-3.31	-0.6017	718	718	blup	0.019	0.0024	0.48012	0.631139	0.961082
	NAIP	5	70968483	71025114	0.3859	opc	rs6881126	2.07	rs4512111	0.018335	-4.99	-1.48	161	10	enet	0.1	7.7e-12	0.8559	0.39207	0.920047	rs16871757	2.52	rs4512111	0.018335	-4.99	1.468	161	10	enet	0.1	7.7e-12	-0.45423	0.649664	0.962145
	GTF2H2	5	71032670	71067689	0.4316	opc	rs115185087	-2.11	rs71223697	0.171297	-9.18	-0.14	235	7	enet	0.22	4.6e-25	-0.7686	0.44213	0.941193	rs16871757	2.52	rs71223697	0.171297	-9.18	-1.209	235	7	enet	0.22	4.6e-25	1.20584	0.22788	0.869146
	MCCC2	5	71587288	71658706	0.0405	opc	rs12655953	-3.71	rs7445733	0.008374	3.94	-0.8522	1504	1504	blup	0.017	0.0041	-0.3003	0.76393	0.98147	rs76051795	-3.19	rs7445733	0.008374	3.94	0.64602	1504	1504	blup	0.017	0.0041	0.45396	0.649858	0.962145
	PTCD2	5	72320367	72368395	0.0441	opc	rs12655953	-3.71	rs60270187	-0.00238	-3.35	0.709	334	7	enet	0.0083	0.034	-1.4237	0.15452	0.840856	rs7710292	-2.25	rs60270187	-0.00238	-3.35	-0.556	334	7	enet	0.0083	0.034	0.12136	0.903402	0.981808
	ANKRA2	5	73552190	73565667	0.0761	opc	rs12187663	2.91	rs343101	0.005375	-3.15	-0.399	1929	2	lasso	0.013	0.011	0.3561	0.72177	0.98147	rs10452487	2.73	rs343101	0.005375	-3.15	2.012	1929	2	lasso	0.013	0.011	-1.97924	0.047789	0.659154
	ARHGEF28	5	73626158	73941993	0.073	opc	rs286645	-3.21	rs7719668	0.028834	-3.74	-1.55	2725	1	top1	0.029	0.00027	1.55	0.12114	0.827137	rs10452487	2.73	rs7719668	0.028834	-3.74	0.364	2725	1	top1	0.029	0.00027	-0.364	0.715858	0.969306
	POLK	5	75511756	75601144	0.0903	opc	rs35122945	3.44	rs13356670	0.036475	5.31	1.143	1856	1856	blup	0.061	1.6e-07	0.6396	0.5224	0.958996	rs12656840	2.34	rs13356670	0.036475	5.31	0.441	1856	1856	blup	0.061	1.6e-07	0.33537	0.737346	0.969552
	TBCA	5	77691166	77868780	0.0748	opc	rs353948	-2.84	rs254412	0.020369	4.38	0.584	1998	1998	blup	0.025	0.0007	1.5343	0.12495	0.827137	rs57664206	2.65	rs254412	0.020369	4.38	-0.121	1998	1998	blup	0.025	0.0007	0.5059	0.612928	0.96063
	LHFPL2	5	78485215	78770021	0.1332	opc	rs75862997	-3.47	rs7732938	0.042707	5.67	-0.493	2081	27	enet	0.069	2.8e-08	0.5904	0.55489	0.958996	rs631305	-2.8	rs7732938	0.042707	5.67	2.495	2081	27	enet	0.069	2.8e-08	1.70582	0.088042	0.766622
	ARSB	5	78777209	78986087	0.0533	opc	rs75862997	-3.47	rs72762973	0.086403	6.23	-1.303	2043	1	top1	0.086	4.4e-10	-1.303	0.19257	0.851323	rs67156555	2.83	rs72762973	0.086403	6.23	0.004	2043	1	top1	0.086	4.4e-10	0.004	0.996808	0.999583
	DMGDH	5	78997564	79236038	0.0819	opc	rs75862997	-3.47	rs10474580	0.043413	-4.78	1.378	2130	1	top1	0.043	9.5e-06	-1.378	0.1682	0.840856	rs67156555	2.83	rs10474580	0.043413	-4.78	0.591	2130	1	top1	0.043	9.5e-06	-0.591	0.55452	0.957941
	SERINC5	5	80111651	80256048	0.0814	opc	rs34224848	-2.36	rs13176625	0.078539	5.98	1.043	2607	1	top1	0.079	2.8e-09	1.043	0.29695	0.890118	rs34006305	4.33	rs13176625	0.078539	5.98	1.175	2607	1	top1	0.079	2.8e-09	1.175	0.239995	0.879196
	AC010260.1	5	80128361	80143883	0.0658	opc	rs34224848	-2.36	rs4703802	-0.002364	3.53	0.723	2279	2279	blup	0.0055	0.068	0.8275	0.40794	0.920155	rs34006305	4.33	rs4703802	-0.002364	3.53	1.167	2279	2279	blup	0.0055	0.068	0.22381	0.822905	0.974533
	ZFYVE16	5	80408013	80483379	0.1752	opc	rs34224848	-2.36	rs13179066	0.092077	7.57	-0.744	2396	26	enet	0.15	1.8e-16	-0.4324	0.66545	0.976778	rs34006305	4.33	rs13179066	0.092077	7.57	-2.097	2396	26	enet	0.15	1.8e-16	-0.55854	0.576478	0.958122
	AC008771.1	5	80411231	80488095	0.0578	opc	rs34224848	-2.36	rs75171718	0.002083	-4.12	-0.187	2400	2400	blup	0.013	0.01	1.257	0.20874	0.864091	rs34006305	4.33	rs75171718	0.002083	-4.12	-0.677	2400	2400	blup	0.013	0.01	-1.40362	0.160432	0.82277
	MSH3	5	80654652	80876815	0.0907	opc	rs72635628	-2.76	rs2431221	0.024106	-4.31	0.483	2663	2663	blup	0.025	0.00066	-0.2734	0.78458	0.98147	rs34006305	4.33	rs2431221	0.024106	-4.31	-1.504	2663	2663	blup	0.025	0.00066	-0.39065	0.696055	0.965623
	RASGRF2	5	80960363	81230162	0.0643	opc	rs72635628	-2.76	rs2015661	0.01203	-4.14	-0.884	2282	1	top1	0.012	0.014	0.884	0.3767	0.914911	rs13172073	3.93	rs2015661	0.01203	-4.14	-0.493	2282	1	top1	0.012	0.014	0.493	0.622013	0.96063
	CKMT2-AS1	5	81201341	81301565	0.4241	opc	rs72635628	-2.76	rs12518716	0.272361	-11.05	-0.074	1818	21	lasso	0.29	7.3e-33	-0.2686	0.78825	0.98147	rs13360497	-3.06	rs12518716	0.272361	-11.05	-0.486	1818	21	lasso	0.29	7.3e-33	0.58602	0.557865	0.958122
	ATG10	5	81972023	82276857	0.3133	opc	rs1544785	3.51	rs11740648	0.240817	-10.11	-0.458	1921	5	lasso	0.34	2e-40	0.1473	0.88287	0.985067	rs13360497	-3.06	rs11740648	0.240817	-10.11	-0.272	1921	5	lasso	0.34	2e-40	0.28331	0.776942	0.972086
	ATP6AP1L	5	82279462	82386977	0.2169	opc	rs1544785	3.51	rs3738	0.197965	9.29	0.6826	1748	6	lasso	0.21	1.4e-23	0.4641	0.64256	0.975167	rs12697722	3.67	rs3738	0.197965	9.29	0.80126	1748	6	lasso	0.21	1.4e-23	0.55966	0.575714	0.958122
	XRCC4	5	83077498	83353787	0.0998	opc	rs1544785	3.51	rs6452501	-0.001204	-4.17	0.992	2014	2014	blup	0.047	4.6e-06	-0.42	0.67449	0.976778	rs12697722	3.67	rs6452501	-0.001204	-4.17	-0.596	2014	2014	blup	0.047	4.6e-06	0.35092	0.725649	0.969552
	VCAN	5	83471618	83582303	0.0658	opc	rs67893009	2.42	rs13159968	0.005852	3.98	-0.365	322	322	blup	0.026	0.00058	0.1472	0.883	0.985067	rs2216561	-2.45	rs13159968	0.005852	3.98	0.932	322	322	blup	0.026	0.00058	1.01867	0.308361	0.913327
	EDIL3	5	83940554	84384880	0.0831	opc	rs72766471	-3.43	rs305661	0.008989	3.86	-1.446	497	1	top1	0.009	0.029	-1.446	0.14818	0.840856	rs72768117	-2.84	rs305661	0.008989	3.86	-0.846	497	1	top1	0.009	0.029	-0.846	0.397553	0.937998
	AC113383.1	5	84382424	84490765	0.2581	opc	rs72766471	-3.43	rs28451858	0.196316	9.22	0.184	1849	5	lasso	0.2	3.3e-22	-0.2974	0.76619	0.98147	rs72768117	-2.84	rs28451858	0.196316	9.22	0.142	1849	5	lasso	0.2	3.3e-22	-0.12148	0.903311	0.981808
	AC114971.1	5	87863703	88144455	0.1883	opc	rs34972766	-3.13	rs11950674	0.238469	10.17	-0.211	1161	1	top1	0.24	6.8e-27	-0.211	0.83289	0.98147	rs710400	-3.62	rs11950674	0.238469	10.17	-0.202	1161	1	top1	0.24	6.8e-27	-0.202	0.839917	0.974533
	TMEM161B-AS1	5	88268891	88439337	0.0673	opc	rs13153722	2.68	rs6452792	0.03435	4.84	0.577	1173	1173	blup	0.046	5.6e-06	-0.4244	0.6713	0.976778	rs841133	2.64	rs6452792	0.03435	4.84	1.026	1173	1173	blup	0.046	5.6e-06	0.71333	0.475644	0.949899
	AC091826.2	5	88433892	88498697	0.068	opc	rs13180638	2.62	rs35267052	0.042728	4.46	-1.551	178	1	top1	0.043	1.1e-05	-1.551	0.1209	0.827137	rs76726500	2.54	rs35267052	0.042728	4.46	-0.186	178	1	top1	0.043	1.1e-05	-0.186	0.852445	0.974533
	LINC00461	5	88507546	88691057	0.036	opc	rs13180638	2.62	rs7733438	0.012254	3.98	-0.805	197	1	top1	0.012	0.013	-0.805	0.42082	0.924718	rs76726500	2.54	rs7733438	0.012254	3.98	-0.579	197	1	top1	0.012	0.013	-0.579	0.562589	0.958122
	MEF2C-AS1	5	88883328	89466398	0.0921	opc	rs13175604	2.51	rs79864120	0.071922	5.85	-0.394	312	13	enet	0.077	3.6e-09	-0.0303	0.97582	0.997853	rs17512887	-3.54	rs79864120	0.071922	5.85	0.294	312	13	enet	0.077	3.6e-09	-0.02098	0.983266	0.997782
	POLR3G	5	90471748	90514557	0.0407	opc	rs1010084	-2.26	rs11744148	-0.000611	-3.11	0.579	1354	1354	blup	0.0098	0.024	-0.7608	0.44679	0.945215	rs2460162	-4.37	rs11744148	-0.000611	-3.11	-0.595	1354	1354	blup	0.0098	0.024	2.28362	0.022394	0.536634
	ADGRV1	5	90529344	91164437	0.0562	opc	rs1010084	-2.26	rs2562522	0.035096	4.43	0.143	2136	1	top1	0.035	6.4e-05	0.143	0.88629	0.985067	rs2460162	-4.37	rs2562522	0.035096	4.43	3.243	2136	1	top1	0.035	6.4e-05	3.243	0.001183	0.141483
	FAM172A	5	93617725	94111699	0.0604	opc	rs7444996	-3.16	rs13161885	0.019092	-4.4	0.582	1147	3	lasso	0.029	0.00029	-0.98	0.32706	0.897613	rs9314107	-3.12	rs13161885	0.019092	-4.4	-2.721	1147	3	lasso	0.029	0.00029	1.74196	0.081515	0.764121
	GLRX	5	95751319	95822726	0.0485	opc	rs1047420	-3.23	rs77650498	-0.000155	-3	-0.879	252	12	enet	0.00085	0.24	-0.135	0.89265	0.985067	rs13187598	-3.09	rs77650498	-0.000155	-3	-0.111	252	12	enet	0.00085	0.24	1.55089	0.120929	0.787499
	LIX1-AS1	5	97089075	97437217	0.0997	opc	rs183802938	2.94	rs6556949	0.070291	5.58	-1.645	434	1	top1	0.07	1.9e-08	-1.645	0.09997	0.819204	rs18059	3.43	rs6556949	0.070291	5.58	-0.603	434	1	top1	0.07	1.9e-08	-0.603	0.546509	0.956757
	LINC02062	5	98929171	98995013	0.1027	opc	rs12522765	-2.81	rs11242574	0.069641	-6	1.328	1958	1	top1	0.07	2.2e-08	-1.328	0.18418	0.851323	rs6872073	-3.04	rs11242574	0.069641	-6	-0.575	1958	1	top1	0.07	2.2e-08	0.575	0.565291	0.958122
	PAM	5	102753981	103031105	0.1403	opc	rs402232	-2.66	rs2657472	0.10134	-6.92	-0.307	1792	4	lasso	0.11	1.6e-12	0.088	0.92986	0.991793	rs6867062	-2.67	rs2657472	0.10134	-6.92	-0.651	1792	4	lasso	0.11	1.6e-12	0.72041	0.471274	0.949899
	PPIP5K2	5	103120149	103212799	0.0185	opc	rs34252454	-2.81	rs32680	0.010483	-3.82	0.749	1361	1361	blup	0.012	0.012	-0.5952	0.55174	0.958996	rs112510061	3.27	rs32680	0.010483	-3.82	0.009	1361	1361	blup	0.012	0.012	0.39608	0.692049	0.965623
	FER	5	108747841	109196841	0.0457	opc	rs13359859	-4.14	rs3797823	0.014778	4.33	-0.565	3000	1	top1	0.015	0.0071	-0.565	0.57207	0.958996	rs72791976	-2.88	rs3797823	0.014778	4.33	-1.764	3000	1	top1	0.015	0.0071	-1.764	0.077732	0.764121
	PJA2	5	109334713	109409974	0.0343	opc	rs10477969	-3.09	rs11738695	0.001802	-4.01	0.804	2380	2380	blup	0.0058	0.064	-0.3964	0.69183	0.98147	rs144104876	2.48	rs11738695	0.001802	-4.01	1.193	2380	2380	blup	0.0058	0.064	-1.73471	0.082791	0.764121
	MAN2A1	5	109689366	109869625	0.0758	opc	rs13436258	-3.76	rs9918218	0.036059	5.39	0.276	2404	2404	blup	0.045	6.3e-06	-0.7378	0.46066	0.94835	rs2966753	-2.53	rs9918218	0.036059	5.39	-1.592	2404	2404	blup	0.045	6.3e-06	-1.94119	0.052235	0.676047
	TMEM232	5	110289233	110738956	0.1257	opc	rs7730450	3.06	rs248866	0.098077	-7.54	0.296	2093	2093	blup	0.1	1.6e-11	-0.2332	0.81563	0.98147	rs2443513	2.84	rs248866	0.098077	-7.54	2.171	2093	2093	blup	0.1	1.6e-11	-2.62901	0.008563	0.372776
	CAMK4	5	111223653	111494886	0.1258	opc	rs79145470	3.29	rs62376848	0.082356	-6.4	-1.142	2053	1	top1	0.082	1.2e-09	1.142	0.25345	0.885718	rs255887	3.69	rs62376848	0.082356	-6.4	0.228	2053	1	top1	0.082	1.2e-09	-0.228	0.819646	0.974533
	NREP	5	111662621	111997464	0.0712	opc	rs78924043	-3.58	rs4479888	-0.002242	4.01	-1.412	2381	2381	blup	0.022	0.0014	-1.2793	0.20079	0.863507	rs255887	3.69	rs4479888	-0.002242	4.01	-0.362	2381	2381	blup	0.022	0.0014	1.21886	0.222898	0.866674
	EPB41L4A-AS1	5	112160526	112164818	0.061	opc	rs78924043	-3.58	rs7704501	0.043264	-4.83	-0.064	1907	1	top1	0.043	9.8e-06	0.064	0.94897	0.995296	rs255887	3.69	rs7704501	0.043264	-4.83	0.548	1907	1	top1	0.043	9.8e-06	-0.548	0.583692	0.958122
	SRP19	5	112861188	112898371	0.0568	opc	rs6877524	-2.97	rs77945589	0.035082	-4.02	0.004	352	1	top1	0.035	6.4e-05	-0.004	0.99681	0.998786	rs146715698	-2.99	rs77945589	0.035082	-4.02	0.722	352	1	top1	0.035	6.4e-05	-0.722	0.470294	0.949899
	MCC	5	113022099	113488823	0.0478	opc	rs4705758	3.38	rs348937	0.000488	4.17	1.003	3355	3355	blup	0.011	0.016	1.0537	0.29201	0.890118	rs146715698	-2.99	rs348937	0.000488	4.17	0.839	3355	3355	blup	0.011	0.016	-0.25721	0.797017	0.973003
	YTHDC2	5	113513694	113595285	0.0781	opc	rs4705758	3.38	rs4705813	0.057199	5.72	1.979	2630	1	top1	0.057	4e-07	1.979	0.04782	0.751939	rs6893860	-2.56	rs4705813	0.057199	5.72	-0.232	2630	1	top1	0.057	4e-07	-0.232	0.816538	0.974533
	COMMD10	5	116085016	116412762	0.0846	opc	rs10155643	-2.91	rs712572	0.0343	5.47	-0.163	3055	3055	blup	0.045	6.6e-06	0.2167	0.82845	0.98147	rs154467	2.5	rs712572	0.0343	5.47	1.042	3055	3055	blup	0.045	6.6e-06	-0.28495	0.775684	0.972086
	DTWD2	5	118836074	118988547	0.0363	opc	rs2442119	3.39	rs13156156	-0.002013	3.49	0.164	424	424	blup	0.0034	0.12	1.3191	0.18715	0.851323	rs6885949	2.87	rs13156156	-0.002013	3.49	0.183	424	424	blup	0.0034	0.12	0.90836	0.36369	0.932125
	SNX2	5	122775079	122834543	0.0457	opc	rs17440059	-3.28	rs75867950	0.003316	3.66	-0.857	389	1	top1	0.0033	0.12	-0.857	0.39144	0.919767	rs4836435	-4.12	rs75867950	0.003316	3.66	2.777	389	1	top1	0.0033	0.12	2.777	0.005486	0.346942
	GRAMD2B	5	126360132	126496494	0.172	opc	rs72663347	-2.81	rs12655120	0.061336	-5.99	-0.399	2492	30	enet	0.083	1.1e-09	0.0865	0.93104	0.991793	rs13157865	-3.42	rs12655120	0.061336	-5.99	0.036	2492	30	enet	0.083	1.1e-09	-0.0824	0.934328	0.987953
	AC093535.1	5	126372477	126509021	0.0948	opc	rs72663347	-2.81	rs35928076	0.022886	-4.65	-0.899	2440	1	top1	0.023	0.0011	0.899	0.36865	0.909699	rs13157865	-3.42	rs35928076	0.022886	-4.65	-0.161	2440	1	top1	0.023	0.0011	0.161	0.872093	0.976812
	ALDH7A1	5	126531200	126595362	0.0864	opc	rs34315243	-2.66	rs13182402	-0.000572	4.2	-0.026	434	6	enet	0.038	3e-05	0.1897	0.84958	0.98147	rs6889852	2.95	rs13182402	-0.000572	4.2	1.532	434	6	enet	0.038	3e-05	0.8744	0.381898	0.936008
	AC011416.4	5	127231977	127290731	0.2566	opc	rs2546801	2.3	rs6899068	0.143591	8.09	-0.875	1309	1	top1	0.14	4.5e-16	-0.875	0.38157	0.914911	rs35087652	2.91	rs6899068	0.143591	8.09	-1.971	1309	1	top1	0.14	4.5e-16	-1.971	0.048724	0.660511
	HINT1	5	131159027	131171735	0.021	opc	rs3776011	-3.11	rs10477723	0.005788	-3.71	0.423	870	870	blup	0.01	0.021	-0.4094	0.68225	0.978975	rs56350914	2.29	rs10477723	0.005788	-3.71	0.79	870	870	blup	0.01	0.021	-0.47848	0.632307	0.961902
	RAPGEF6	5	131423921	131635236	0.0307	opc	rs253946	-3.15	rs9327607	-0.001605	-4.03	-2.097	1091	1091	blup	0.017	0.0047	1.7116	0.08698	0.787215	rs72801763	2.21	rs9327607	-0.001605	-4.03	0.347	1091	1091	blup	0.017	0.0047	-0.29235	0.770023	0.972086
	MEIKIN	5	131806990	131945698	0.1112	opc	rs253946	-3.15	rs10054618	0.157454	-8.55	-2.15	1155	4	lasso	0.16	9.2e-18	2.1483	0.03169	0.724092	rs886285	3.94	rs10054618	0.157454	-8.55	0.56	1155	4	lasso	0.16	9.2e-18	-0.53523	0.592493	0.96063
	ACSL6	5	131949973	132012243	0.0345	opc	rs253946	-3.15	rs26010	0.031625	4.2	-2.972	1248	1	top1	0.032	0.00014	-2.972	0.00296	0.322147	rs886285	3.94	rs26010	0.031625	4.2	0.447	1248	1	top1	0.032	0.00014	0.447	0.654875	0.962596
	RAD50	5	132556019	132646349	0.0602	opc	rs112580676	-3.14	rs13165038	0.031942	4.49	1.63	1579	1	top1	0.032	0.00013	1.63	0.1031	0.819204	rs72801474	4.09	rs13165038	0.031942	4.49	-1.551	1579	1	top1	0.032	0.00013	-1.551	0.120902	0.787499
	KIF3A	5	132692628	132737638	0.0925	opc	rs112580676	-3.14	rs3756752	0.01665	-3.78	1.515	268	22	enet	0.024	0.00084	-1.4505	0.14693	0.840856	rs72801474	4.09	rs3756752	0.01665	-3.78	-1.548	268	22	enet	0.024	0.00084	3.47768	0.000506	0.0881115
	CAMLG	5	134738548	134752157	0.045	opc	rs73288823	-3.05	rs142844903	0.047122	4.66	0.282	1016	1	top1	0.047	4e-06	0.282	0.77794	0.98147	rs631078	-2.92	rs142844903	0.047122	4.66	0.744	1016	1	top1	0.047	4e-06	0.744	0.456876	0.949899
	TXNDC15	5	134873803	134901525	0.481	opc	rs73288823	-3.05	rs3733897	0.32532	12.02	0.685	1023	7	lasso	0.35	9.5e-41	0.5728	0.56681	0.958996	rs681139	-3.02	rs3733897	0.32532	12.02	0.094	1023	7	lasso	0.35	9.5e-41	-0.05199	0.958534	0.991202
	SMAD5	5	136132845	136188747	0.0333	opc	rs4976322	-2.66	rs13153029	0.030056	-4.44	1.739	1958	1	top1	0.03	0.0002	-1.739	0.08203	0.787215	rs9327738	2.54	rs13153029	0.030056	-4.44	0.016	1958	1	top1	0.03	0.0002	-0.016	0.987234	0.999583
	SPOCK1	5	136975298	137598379	0.0526	opc	rs6895118	-3.32	rs10213894	0.039765	4.44	0.819	2156	1	top1	0.04	2.2e-05	0.819	0.41279	0.922014	rs2967807	-3	rs10213894	0.039765	4.44	-0.72	2156	1	top1	0.04	2.2e-05	-0.72	0.471525	0.949899
	AC106791.1	5	137809780	137889394	0.029	opc	rs1229733	-2.59	rs2040862	0.005981	3.46	0.394	205	1	top1	0.006	0.061	0.394	0.69358	0.98147	rs78702109	-3.41	rs2040862	0.005981	3.46	-1.671	205	1	top1	0.006	0.061	-1.671	0.094722	0.781355
	CDC23	5	138187650	138213343	0.0321	opc	rs4835688	2.89	rs847821	0.024217	-3.63	0.701	185	1	top1	0.024	0.00078	-0.701	0.4833	0.950295	rs2350640	-3.58	rs847821	0.024217	-3.63	2.156	185	1	top1	0.024	0.00078	-2.156	0.031084	0.575371
	CTNNA1	5	138610967	138935034	0.044	opc	rs11740501	2.94	rs34858014	-0.002316	3.38	1.906	1246	1246	blup	0.003	0.13	2.4167	0.01566	0.584342	rs6874506	3.7	rs34858014	-0.002316	3.38	0.525	1246	1246	blup	0.003	0.13	0.22534	0.821717	0.974533
	PSD2	5	139795808	139844466	0.2291	opc	rs1654176	-3.02	rs7737580	0.049969	5.63	-1.223	1007	12	lasso	0.085	6.6e-10	0.4583	0.64673	0.975167	rs4150233	-2.99	rs7737580	0.049969	5.63	-0.289	1007	12	lasso	0.085	6.6e-10	-1.07845	0.280834	0.903784
	NRG2	5	139846779	140043299	0.1344	opc	rs1654176	-3.02	rs12517577	0.05934	5.78	-1.221	1068	1	top1	0.059	2.4e-07	-1.221	0.22209	0.865648	rs4150233	-2.99	rs12517577	0.05934	5.78	-0.364	1068	1	top1	0.059	2.4e-07	-0.364	0.715858	0.969306
	CYSTM1	5	140175156	140282052	0.0505	opc	rs72796752	-3.01	rs918508	0.007934	-3.21	1.201	240	240	blup	0.012	0.013	-1.9249	0.05424	0.751939	rs4150233	-2.99	rs918508	0.007934	-3.21	1.119	240	240	blup	0.012	0.013	-1.03578	0.300305	0.913151
	SRA1	5	140537340	140558252	0.0974	opc	rs62384503	-3.61	rs9324644	0.066661	5.84	-1.719	1085	1	top1	0.067	4.5e-08	-1.719	0.08561	0.787215	rs4150233	-2.99	rs9324644	0.066661	5.84	-1.882	1085	1	top1	0.067	4.5e-08	-1.882	0.059836	0.712186
	IK	5	140647058	140662480	0.013	opc	rs62384503	-3.61	rs4150222	0.000242	3.1	0.541	1181	1181	blup	0.0013	0.21	1.2341	0.21717	0.864091	rs4150233	-2.99	rs4150222	0.000242	3.1	0.133	1181	1181	blup	0.0013	0.21	0.94991	0.342159	0.922697
	PCDHB4	5	141121818	141125623	0.0527	opc	rs62384503	-3.61	rs56773894	-0.001418	3.29	1.02	1310	37	enet	0.0012	0.22	2.1831	0.02903	0.724092	rs650955	2.81	rs56773894	-0.001418	3.29	0.339	1310	37	enet	0.0012	0.22	0.38343	0.701401	0.967296
	RNF14	5	141958328	141990292	0.0658	opc	rs7703688	3.59	rs173568	0.008112	-4.26	0.832	1945	1	top1	0.0081	0.036	-0.832	0.40541	0.920047	rs4912611	-3.16	rs173568	0.008112	-4.26	2.064	1945	1	top1	0.0081	0.036	-2.064	0.039018	0.61027
	NDFIP1	5	142108779	142154440	0.0548	opc	rs56221992	3.58	rs4502862	-0.00099	-3.77	0.167	2106	9	enet	0.011	0.018	0.3026	0.76217	0.98147	rs4912611	-3.16	rs4502862	-0.00099	-3.77	1.14926	2106	9	enet	0.011	0.018	-0.73219	0.464053	0.949899
	SPRY4-AS1	5	142325293	142672001	0.0841	opc	rs249921	3.29	rs373749	0.004885	-3.63	0.27	2245	2245	blup	0.022	0.0012	-0.6296	0.52899	0.958996	rs56210248	2.54	rs373749	0.004885	-3.63	0.042	2245	2245	blup	0.022	0.0012	1.03848	0.299047	0.911448
	LARS	5	146113034	146182650	0.1476	opc	rs1014292	-2.46	rs35283996	0.195672	9.52	1.284	1712	1	top1	0.2	7.3e-22	1.284	0.19914	0.859758	rs28881928	-2.78	rs35283996	0.195672	9.52	2.164	1712	1	top1	0.2	7.3e-22	2.164	0.030464	0.575204
	STK32A-AS1	5	147180204	147234859	0.1119	opc	rs35694396	-2.98	rs31026	0.032426	-4.47	-0.165	1587	1587	blup	0.033	9.6e-05	-0.0331	0.97359	0.997853	rs30983	3.62	rs31026	0.032426	-4.47	2.198	1587	1587	blup	0.033	9.6e-05	-1.99544	0.045995	0.657259
	STK32A	5	147234963	147387855	0.3742	opc	rs35694396	-2.98	rs13171515	0.194097	-9.16	1.475	1812	21	lasso	0.27	2e-30	-1.2503	0.21118	0.864091	rs30983	3.62	rs13171515	0.194097	-9.16	0.623	1812	21	lasso	0.27	2e-30	-1.94421	0.05187	0.676047
	DPYSL3	5	147390808	147510068	0.2098	opc	rs35694396	-2.98	rs6580467	0.117947	7.4	-0.576	1829	1	top1	0.12	2.4e-13	-0.576	0.56462	0.958996	rs30983	3.62	rs6580467	0.117947	7.4	-0.417	1829	1	top1	0.12	2.4e-13	-0.417	0.676678	0.965623
	AC011346.1	5	148088125	148383907	0.0294	opc	rs6580525	-2.6	rs2037997	0.002066	3.31	1.278	2287	2287	blup	0.012	0.014	1.7909	0.0733	0.768914	rs17107298	2.69	rs2037997	0.002066	3.31	1.119	2287	2287	blup	0.012	0.014	0.78706	0.431245	0.945045
	ABLIM3	5	149141483	149260542	0.0497	opc	rs11952673	-2.95	rs2963487	0.025409	-4.8	-1.726	2056	32	enet	0.038	3.5e-05	2.0036	0.04511	0.751939	rs888954	2.35	rs2963487	0.025409	-4.8	-0.643	2056	32	enet	0.038	3.5e-05	0.63768	0.523683	0.955653
	SLC26A2	5	149960737	149993455	0.0752	opc	rs3756505	2.65	rs3776069	0.04691	-4.78	0.332	1764	1	top1	0.047	4.2e-06	-0.332	0.73989	0.98147	rs115781303	-2.92	rs3776069	0.04691	-4.78	-0.429	1764	1	top1	0.047	4.2e-06	0.429	0.667923	0.964651
	ANXA6	5	151100706	151157785	0.0999	opc	rs6579845	-3.94	rs13167040	0.079692	6.26	1.467	2272	1	top1	0.08	2.1e-09	1.467	0.14238	0.840856	rs871269	-4.1	rs13167040	0.079692	6.26	-1.637	2272	1	top1	0.08	2.1e-09	-1.637	0.10163	0.781355
	SLC36A1	5	151437046	151492379	0.5079	opc	rs6579845	-3.94	rs62377534	0.325438	10.12	0.023	2314	8	lasso	0.39	9.3e-47	-1.4134	0.15755	0.840856	rs871269	-4.1	rs62377534	0.325438	10.12	1.18	2314	8	lasso	0.39	9.3e-47	1.23792	0.215744	0.8643
	SPARC	5	151661096	151686975	0.0514	opc	rs12516391	-3.18	rs4635924	0.009521	4.25	-2.724	431	431	blup	0.011	0.017	-0.796	0.42605	0.929502	rs1813116	-3.64	rs4635924	0.009521	4.25	-0.125	431	431	blup	0.011	0.017	0.64118	0.521409	0.955653
	MFAP3	5	154038906	154220478	0.0667	opc	rs3340	-3.05	rs9324760	0.03019	4.84	0.154	2491	1	top1	0.03	0.0002	0.154	0.87761	0.985067	rs12514791	-2.79	rs9324760	0.03019	4.84	0.186	2491	1	top1	0.03	0.0002	0.186	0.852445	0.974533
	GALNT10	5	154190730	154420984	0.0652	opc	rs3340	-3.05	rs6870010	0.003953	4.05	0.888	2218	12	enet	0.0093	0.027	1.5595	0.11889	0.827137	rs12514791	-2.79	rs6870010	0.003953	4.05	1.377	2218	12	enet	0.0093	0.027	1.84992	0.064326	0.725017
	SGCD	5	155870344	156767788	0.1038	opc	rs111582690	2.92	rs13180627	0.027128	5.45	0.739	3372	5	lasso	0.027	0.00038	0.7537	0.45105	0.946574	rs7718417	3.19	rs13180627	0.027128	5.45	0.496	3372	5	lasso	0.027	0.00038	0.6146	0.538817	0.956137
	CLINT1	5	157785743	157859175	0.0408	opc	rs6881590	3.1	rs13181113	0.002878	-3.4	0.0258	550	550	blup	0.0078	0.039	0.1318	0.8951	0.985771	rs369890	-2.92	rs13181113	0.002878	-3.4	0.00132	550	550	blup	0.0078	0.039	-1.75221	0.079737	0.764121
	RNF145	5	159157409	159210053	0.0649	opc	rs138384115	-2.69	rs17056301	-0.002008	3.32	-0.119	1740	6	lasso	0.0025	0.15	-0.724	0.46908	0.949093	rs6870828	3.72	rs17056301	-0.002008	3.32	0.436	1740	6	lasso	0.0025	0.15	0.4702	0.638215	0.961976
	PWWP2A	5	160061801	160119450	0.0571	opc	rs55756977	2.68	rs918480	0.000619	-3.6	-0.035	2032	2032	blup	0.018	0.0032	-0.2157	0.82919	0.98147	rs59520572	2.97	rs918480	0.000619	-3.6	-1.102	2032	2032	blup	0.018	0.0032	1.32287	0.185879	0.84291
	ATP10B	5	160563120	160852214	0.1638	opc	rs11948231	-2.73	rs6868857	0.114892	-7.17	-0.38	2679	8	lasso	0.12	3.7e-13	0.3893	0.69705	0.98147	rs164369	3.22	rs6868857	0.114892	-7.17	0.84	2679	8	lasso	0.12	3.7e-13	-0.79658	0.425694	0.945045
	GABRB2	5	161288429	161549044	0.058	opc	rs75585382	-3.37	rs1875526	0.013685	-2.87	-0.021	445	1	top1	0.014	0.0092	0.021	0.98325	0.997853	rs164369	3.22	rs1875526	0.013685	-2.87	-1.16	445	1	top1	0.014	0.0092	1.16	0.246049	0.88768
	AC113414.1	5	162424042	163437326	0.0713	opc	rs2913573	-3.69	rs13160572	-0.002047	-3.64	-0.344	3758	3758	blup	0.012	0.014	-0.98	0.32709	0.897613	rs12658739	-2.9	rs13160572	-0.002047	-3.64	0.747	3758	3758	blup	0.012	0.014	1.15163	0.249472	0.890396
	WWC1	5	168291651	168472303	0.0471	opc	rs867477	-3.64	rs898401	-0.000908	3.6	-1.631	2115	2115	blup	0.014	0.0083	-1.2249	0.2206	0.865648	rs32405	3.04	rs898401	-0.000908	3.6	-0.659	2115	2115	blup	0.014	0.0083	-0.54887	0.583093	0.958122
	KCNIP1	5	170353487	170736632	0.1864	opc	rs71605759	-3.81	rs11134638	0.019708	4.91	-0.659	2649	2649	blup	0.067	4.4e-08	-0.5996	0.54875	0.958996	rs315745	-3.47	rs11134638	0.019708	4.91	-0.739	2649	2649	blup	0.067	4.4e-08	-1.25245	0.210405	0.861023
	AC027312.1	5	170639158	170681437	0.2558	opc	rs71605759	-3.81	rs10040371	0.15922	8.38	-0.023	2037	19	enet	0.17	2.9e-19	-0.1168	0.907	0.987118	rs315745	-3.47	rs10040371	0.15922	8.38	1.186	2037	19	enet	0.17	2.9e-19	0.76589	0.443739	0.949344
	RANBP17	5	170861870	171300015	0.0592	opc	rs6555913	-3.47	rs4868044	0.088753	6.51	0.229	2528	1	top1	0.089	2.6e-10	0.229	0.81887	0.98147	rs6878621	-3.36	rs4868044	0.088753	6.51	0.339	2528	1	top1	0.089	2.6e-10	0.339	0.73461	0.969552
	CPEB4	5	173888349	173961980	0.1114	opc	rs791629	-3.18	rs6894037	0.010688	-4.73	1.984	2471	6	lasso	0.052	1.3e-06	-2.6228	0.00872	0.458607	rs1864924	3.1	rs6894037	0.010688	-4.73	-0.513	2471	6	lasso	0.052	1.3e-06	0.46604	0.641184	0.961976
	NSG2	5	174045706	174243501	0.0796	opc	rs791629	-3.18	rs10866680	-0.002218	-3.61	0.343	728	728	blup	0.004	0.1	-0.3258	0.74461	0.98147	rs17767078	2.98	rs10866680	-0.002218	-3.61	-0.345	728	728	blup	0.004	0.1	0.17559	0.860614	0.974533
	LINC01411	5	174336295	174532457	0.1147	opc	rs2964101	-3.17	rs2913468	-0.001909	3.59	0.292	2694	2694	blup	0.03	0.00021	-1.0633	0.28763	0.890118	rs76462481	3.52	rs2913468	-0.001909	3.59	0.983	2694	2694	blup	0.03	0.00021	0.25187	0.80114	0.973003
	TMED9	5	177592203	177597242	0.1137	opc	rs335429	3.85	rs244722	0.007474	3.95	-1.644	1081	21	enet	0.01	0.02	-0.5166	0.60545	0.965217	rs4073772	3.06	rs244722	0.007474	3.95	-1.808	1081	21	enet	0.01	0.02	-0.65748	0.510869	0.954206
	RMND5B	5	178130996	178150568	0.0677	opc	rs62391085	-3.87	rs11249552	0.018101	-4.43	-0.605	1804	1	top1	0.018	0.0033	0.605	0.54518	0.958996	rs13179262	-3.06	rs11249552	0.018101	-4.43	0.58	1804	1	top1	0.018	0.0033	-0.58	0.561915	0.958122
	ZNF354A	5	178711512	178730659	0.0841	opc	rs62391085	-3.87	rs61247551	0.026434	4.92	0.118	3055	18	enet	0.047	4.2e-06	-0.4595	0.64586	0.975167	rs13179262	-3.06	rs61247551	0.026434	4.92	-0.797	3055	18	enet	0.047	4.2e-06	0.48386	0.628487	0.96063
	ZFP2	5	178895898	178933212	0.0513	opc	rs62391085	-3.87	rs79128416	0.016514	-3.94	1.339	2986	2	lasso	0.018	0.0031	-0.3933	0.69407	0.98147	rs455437	3.1	rs79128416	0.016514	-3.94	-0.565	2986	2	lasso	0.018	0.0031	-0.08625	0.931271	0.987915
	AL512308.1	6	453391	477829	0.1247	opc	rs17756580	3.24	rs11242908	0.019054	-3.94	0.276	501	501	blup	0.022	0.0013	-1.1615	0.24545	0.885718	rs1414779	-3.68	rs11242908	0.019054	-3.94	0.998	501	501	blup	0.022	0.0013	-0.31171	0.75526	0.972086
	EXOC2	6	485154	693139	0.0507	opc	rs2073018	-3.28	rs4521640	0.048562	-4.32	0.152	2109	1	top1	0.049	2.9e-06	-0.152	0.87919	0.985067	rs4960478	-3.75	rs4521640	0.048562	-4.32	0.844	2109	1	top1	0.049	2.9e-06	-0.844	0.39867	0.937998
	GMDS	6	1623806	2245605	0.122	opc	rs6929402	-3.09	rs1772980	0.032672	-4.3	1.167	3573	1	top1	0.033	0.00011	-1.167	0.24321	0.885718	rs72841916	-3.3	rs1772980	0.032672	-4.3	0.25	3573	1	top1	0.033	0.00011	-0.25	0.80259	0.973003
	WRNIP1	6	2765393	2786952	0.0974	opc	rs2794568	2.83	rs3757093	0.021131	-4.51	-0.255	2331	4	lasso	0.03	0.00023	-0.0374	0.97013	0.997853	rs6940344	-3.01	rs3757093	0.021131	-4.51	-0.927	2331	4	lasso	0.03	0.00023	0.83345	0.40459	0.938097
	SERPINB6	6	2948159	2972165	0.1278	opc	rs2794568	2.83	rs7743193	0.015009	4.66	-0.144	2534	2534	blup	0.036	4.6e-05	0.4781	0.63261	0.971415	rs76714428	4.05	rs7743193	0.015009	4.66	1.207	2534	2534	blup	0.036	4.6e-05	0.24465	0.80673	0.974533
	PSMG4	6	3231403	3303373	0.088	opc	rs226923	2.57	rs7766569	-0.002328	3.62	0.222	568	568	blup	0.012	0.014	0.1317	0.8952	0.985771	rs6940344	-3.01	rs7766569	-0.002328	3.62	-1.865	568	568	blup	0.012	0.014	-0.84169	0.39996	0.937998
	ECI2	6	4115689	4135597	0.1746	opc	rs73353385	3.01	rs633290	0.135292	-8.07	0.939	2566	32	enet	0.14	9.9e-16	-1.4635	0.14334	0.840856	rs11752820	-3.39	rs633290	0.135292	-8.07	-1.181	2566	32	enet	0.14	9.9e-16	1.07893	0.28062	0.903784
	CDYL	6	4706159	4955551	0.0983	opc	rs6926122	-3.5	rs1265213	-0.00066	-3.32	1.34	596	596	blup	0.006	0.061	0.7564	0.44942	0.945639	rs1765826	3.72	rs1265213	-0.00066	-3.32	0.353	596	596	blup	0.006	0.061	1.42047	0.15547	0.81941
	LYRM4	6	5102593	5260939	0.076	opc	rs6926122	-3.5	rs393391	-0.00013	-3.79	-0.958	2430	2430	blup	0.011	0.016	1.0465	0.29532	0.890118	rs126862	4.23	rs393391	-0.00013	-3.79	-0.707	2430	2430	blup	0.011	0.016	2.45741	0.01399	0.435333
	FARS2	6	5261044	5829192	0.1823	opc	rs6926122	-3.5	rs1895643	0.154236	7.88	-0.906	3408	1	top1	0.15	3.1e-17	-0.906	0.36494	0.909699	rs12197449	3.47	rs1895643	0.154236	7.88	-0.229	3408	1	top1	0.15	3.1e-17	-0.229	0.81887	0.974533
	NRN1	6	5997999	6007605	0.0919	opc	rs12201668	3.29	rs9378437	0.037782	-5	0.347	2228	59	enet	0.053	1.2e-06	-0.0559	0.95543	0.996183	rs72819116	-2.9	rs9378437	0.037782	-5	-0.213	2228	59	enet	0.053	1.2e-06	0.28963	0.7721	0.972086
	SSR1	6	7268306	7347446	0.031	opc	rs1286005	-3.51	rs34027774	0.006519	4.06	0.683	2620	1	lasso	0.011	0.019	0.683	0.49461	0.951869	rs2182276	-3.5	rs34027774	0.006519	4.06	-0.184	2620	1	lasso	0.011	0.019	-0.184	0.85401	0.974533
	HULC	6	8435568	9294133	0.1419	opc	rs62395077	3.08	rs4960415	0.158653	-8.29	0.619	3840	1	top1	0.16	1e-17	-0.619	0.53592	0.958996	rs9476843	2.95	rs4960415	0.158653	-8.29	0.129	3840	1	top1	0.16	1e-17	-0.129	0.89736	0.979118
	TMEM14B	6	10747759	10852753	0.0847	opc	rs17577729	3.58	rs518204	0.017798	4.51	1.051	454	2	lasso	0.029	0.00028	0.1032	0.91777	0.990015	rs62395384	3.25	rs518204	0.017798	4.51	0.28	454	2	lasso	0.029	0.00028	-0.57344	0.56634	0.958122
	MAK	6	10762723	10838555	0.1222	opc	rs17577729	3.58	rs72819793	-0.001616	-3.59	0.632	445	445	blup	0.022	0.0013	-1.8528	0.06391	0.751939	rs62395384	3.25	rs72819793	-0.001616	-3.59	0.01	445	445	blup	0.022	0.0013	-2.10082	0.03566	0.585811
	SYCP2L	6	10886831	10979320	0.0549	opc	rs17577729	3.58	rs494305	0.019843	4.29	1.165	1943	1	top1	0.02	0.0022	1.165	0.24402	0.885718	rs595526	3.4	rs494305	0.019843	4.29	0.211	1943	1	top1	0.02	0.0022	0.211	0.83289	0.974533
	AL139807.1	6	11173452	11259099	0.1207	opc	rs75892447	3.03	rs10946993	0.04402	-5.85	0.867	2114	2114	blup	0.068	3.6e-08	0.2986	0.76521	0.98147	rs62395384	3.25	rs10946993	0.04402	-5.85	-0.233	2114	2114	blup	0.068	3.6e-08	0.8265	0.40852	0.938482
	NEDD9	6	11183298	11382348	0.1718	opc	rs75892447	3.03	rs3102	0.11273	-7.14	-0.39	2410	30	enet	0.13	1.5e-14	0.9613	0.33639	0.899389	rs62395384	3.25	rs3102	0.11273	-7.14	-1.534	2410	30	enet	0.13	1.5e-14	0.84936	0.39568	0.937998
	PHACTR1	6	12716805	13290484	0.1336	opc	rs9357418	2.95	rs4715000	0.032708	5.13	-0.581	2629	2629	blup	0.053	1.1e-06	-1.3707	0.17046	0.840856	rs2439543	-3.2	rs4715000	0.032708	5.13	-1.078	2629	2629	blup	0.053	1.1e-06	-0.4923	0.62251	0.96063
	RANBP9	6	13621498	13711835	0.0836	opc	rs476138	-2.44	rs9357660	0.029621	4.79	-1.235	1943	1	top1	0.03	0.00022	-1.235	0.21683	0.864091	rs2439543	-3.2	rs9357660	0.029621	4.79	-2.005	1943	1	top1	0.03	0.00022	-2.005	0.04496	0.656608
	NUP153	6	17615035	17706834	0.0844	opc	rs10046278	2.69	rs13196136	0.015443	-3.94	-0.404	382	2	lasso	0.032	0.00013	0.3413	0.73291	0.98147	rs1227851605	2.61	rs13196136	0.015443	-3.94	2.083	382	2	lasso	0.032	0.00013	-0.78993	0.42957	0.945045
	KIF13A	6	17759183	17987635	0.077	opc	rs2068261	-3.22	rs4490652	0.004417	4.08	0.526	2355	5	lasso	0.016	0.0057	0.336	0.73685	0.98147	rs7770419	-2.73	rs4490652	0.004417	4.08	0.178	2355	5	lasso	0.016	0.0057	1.51367	0.13011	0.793142
	TDP2	6	24649979	24666930	0.0517	opc	rs1447243	3.36	rs10946681	-0.002212	-3.27	-0.418	2155	5	enet	0.0072	0.044	-0.1241	0.90125	0.98599	rs216265	3.03	rs10946681	-0.002212	-3.27	0.052	2155	5	enet	0.0072	0.044	0.14286	0.8864	0.978562
	SMIM29	6	34246381	34249108	0.0245	opc	rs1906953	-3.54	rs181452300	0.016218	4.13	-0.342	1839	1	top1	0.016	0.0051	-0.342	0.73239	0.98147	rs4713824	3.04	rs181452300	0.016218	4.13	-1.386	1839	1	top1	0.016	0.0051	-1.38644	0.16561	0.8271
	RPS10	6	34417454	34426069	0.0229	opc	rs1906953	-3.54	rs555047188	-0.001445	3.36	-1.4982	1584	1584	blup	0.013	0.011	-1.3105	0.19004	0.851323	rs9469860	-3.08	rs555047188	-0.001445	3.36	-2.05	1584	1584	blup	0.013	0.011	-1.10478	0.26926	0.90069
	RPL10A	6	35468401	35470785	0.0229	opc	rs2817031	2.77	rs4713864	0.001879	-3.72	-0.023	1186	1	top1	0.0019	0.18	0.023	0.98165	0.997853	rs28435135	-2.82	rs4713864	0.001879	-3.72	2.208	1186	1	top1	0.0019	0.18	-2.208	0.02724	0.566141
	KCTD20	6	36442767	36491143	0.0402	opc	rs236434	-3.08	rs860513	-0.000223	3.32	0.657	1918	1918	blup	0.017	0.0042	0.7973	0.4253	0.929502	rs58238975	-2.74	rs860513	-0.000223	3.32	-0.815	1918	1918	blup	0.017	0.0042	0.75552	0.44994	0.949899
	STK38	6	36493892	36547479	0.0688	opc	rs236434	-3.08	rs2859142	0.020768	-2.86	1.718	2014	1	top1	0.021	0.0017	-1.718	0.0858	0.787215	rs58238975	-2.74	rs2859142	0.020768	-2.86	-0.724	2014	1	top1	0.021	0.0017	0.724	0.46907	0.949899
	CPNE5	6	36740775	36839444	0.2015	opc	rs236434	-3.08	rs460539	0.090829	6.46	0.548	2142	31	enet	0.13	4.7e-15	0.1989	0.84231	0.98147	rs58238975	-2.74	rs460539	0.090829	6.46	-0.047	2142	31	enet	0.13	4.7e-15	0.58222	0.56042	0.958122
	RNF8	6	37353979	37394734	0.1116	opc	rs9470677	-2.65	rs112883333	0.072039	5.7	0.471	2114	1	top1	0.072	1.3e-08	0.471	0.63764	0.973966	rs2177845	2.73	rs112883333	0.072039	5.7	-1.423	2114	1	top1	0.072	1.3e-08	-1.423	0.15474	0.81941
	LRFN2	6	40391591	40587364	0.0462	opc	rs62397191	3.28	rs819966	-0.002057	-3.59	0.318	2153	2153	blup	0.0075	0.042	-1.413	0.15766	0.840856	rs10947942	-4.34	rs819966	-0.002057	-3.59	-0.467	2153	2153	blup	0.0075	0.042	1.05087	0.29332	0.911448
	OARD1	6	41033627	41097787	0.074	opc	rs62397191	3.28	rs4714425	0.035772	4.47	-0.307	454	1	top1	0.036	5.5e-05	-0.307	0.75884	0.98147	rs9394778	-5.09	rs4714425	0.035772	4.47	-2.498	454	1	top1	0.036	5.5e-05	-2.498	0.01249	0.435333
	RPL7L1	6	42879616	42889925	0.0277	opc	rs72867536	2.14	rs9462843	0.001313	-3.5	-0.248	1220	1220	blup	0.0038	0.11	-1.1625	0.24505	0.885718	rs113955756	-3.26	rs9462843	0.001313	-3.5	-0.662	1220	1220	blup	0.0038	0.11	0.88617	0.37552	0.936008
	PEX6	6	42963865	42979181	0.0538	opc	rs72867536	2.14	rs9471975	0.006285	4.03	0.612	1283	1283	blup	0.015	0.0065	0.469	0.63909	0.974271	rs113955756	-3.26	rs9471975	0.006285	4.03	1.092	1283	1283	blup	0.015	0.0065	-0.06971	0.94442	0.990697
	SUPT3H	6	44809317	45377953	0.0762	opc	rs6912271	3.33	rs9381377	0.01227	-4.51	1.79	2610	2610	blup	0.038	3.3e-05	-2.3178	0.02046	0.636395	rs12193814	3.64	rs9381377	0.01227	-4.51	0.338	2610	2610	blup	0.038	3.3e-05	-0.79536	0.4264	0.945045
	ENPP5	6	46159185	46170980	0.0745	opc	rs6912271	3.33	rs9472693	0.051241	5.8	-1.139	1532	9	lasso	0.068	2.9e-08	-1.076	0.28194	0.890118	rs79968595	-2.56	rs9472693	0.051241	5.8	0.113	1532	9	lasso	0.068	2.9e-08	-0.25193	0.80109	0.973003
	SLC25A27	6	46652915	46678190	0.0931	opc	rs10807348	3.36	rs9381468	0.063483	-5.77	-1.459	1481	10	enet	0.067	4e-08	1.6233	0.10452	0.819204	rs1884042	3.27	rs9381468	0.063483	-5.77	-0.533	1481	10	enet	0.067	4e-08	-0.00606	0.99517	0.999583
	AL591242.1	6	46670444	46688165	0.1072	opc	rs10807348	3.36	rs13204743	0.069021	-6.7	-0.101	1473	3	lasso	0.1	6.9e-12	0.29	0.7718	0.98147	rs1884042	3.27	rs13204743	0.069021	-6.7	-0.216	1473	3	lasso	0.1	6.9e-12	0.39188	0.69514	0.965623
	TDRD6	6	46687875	46704319	0.2369	opc	rs10807348	3.36	rs2270450	0.181342	-8.86	-0.025	1489	1	top1	0.18	3.1e-20	0.025	0.98005	0.997853	rs1884042	3.27	rs2270450	0.181342	-8.86	-1.188	1489	1	top1	0.18	3.1e-20	1.188	0.23483	0.876251
	CD2AP	6	47477789	47627263	0.0921	opc	rs9381563	-4.04	rs579329	-0.001351	3.05	1.721	409	1	lasso	-0.00098	0.44	1.721	0.08525	0.787215	rs4711878	5.99	rs579329	-0.001351	3.05	2.45	409	1	lasso	-0.00098	0.44	2.45	0.01429	0.435333
	GSTA4	6	52977948	52995304	0.0642	opc	rs6904695	-3.59	rs421926	0.02029	-4.42	0.047	1978	10	lasso	0.028	0.00033	1.5318	0.12557	0.827137	rs72942784	3.33	rs421926	0.02029	-4.42	-1.327	1978	10	lasso	0.028	0.00033	0.94178	0.3463	0.922697
	ICK	6	53001279	53061802	0.1012	opc	rs6904695	-3.59	rs222454	0.101692	7.15	3.07	2041	1	top1	0.1	1.2e-11	3.07	0.00214	0.266175	rs72942784	3.33	rs222454	0.101692	7.15	-0.604	2041	1	top1	0.1	1.2e-11	-0.604	0.54584	0.956757
	ELOVL5	6	53267398	53349179	0.0533	opc	rs2744458	3.52	rs2397136	0.003055	-3.51	-0.555	428	1	top1	0.0031	0.13	0.555	0.57889	0.962159	rs72942784	3.33	rs2397136	0.003055	-3.51	0.054	428	1	top1	0.0031	0.13	-0.054	0.95694	0.990697
	LRRC1	6	53794497	53924125	0.0477	opc	rs7452766	2.63	rs12201213	0.003296	3.53	-0.654	2068	2068	blup	0.0072	0.045	-0.3572	0.72092	0.98147	rs72942784	3.33	rs12201213	0.003296	3.53	1.199	2068	2068	blup	0.0072	0.045	0.66518	0.50594	0.9529
	DST	6	56457987	56954649	0.1636	opc	rs16887916	3.75	rs41267675	0.172986	8.9	-1.197	2331	11	lasso	0.17	2.1e-19	-1.315	0.1885	0.851323	rs115186957	3.49	rs41267675	0.172986	8.9	-1.064	2331	11	lasso	0.17	2.1e-19	-1.36588	0.17198	0.831728
	AL512422.1	6	56843928	56864078	0.079	opc	rs16887916	3.75	rs35440822	0.105758	7.18	-0.94	1226	1	top1	0.11	4.5e-12	-0.94	0.34722	0.908614	rs115186957	3.49	rs35440822	0.105758	7.18	-2.135	1226	1	top1	0.11	4.5e-12	-2.135	0.03276	0.583859
	BEND6	6	56955107	57027346	0.0497	opc	rs2191651	2.6	rs9382677	0.017848	3.9	0.8227	1015	1015	blup	0.029	0.00025	1.7145	0.08643	0.787215	rs115186957	3.49	rs9382677	0.017848	3.9	-0.249	1015	1015	blup	0.029	0.00025	0.83955	0.40116	0.937998
	ZNF451	6	57086844	57170305	0.0816	opc	rs2191651	2.6	rs9475831	0.003861	-4.22	-0.958	864	864	blup	0.03	0.00021	0.5715	0.56767	0.958996	rs115186957	3.49	rs9475831	0.003861	-4.22	1.177	864	864	blup	0.03	0.00021	-0.29667	0.76672	0.972086
	PRIM2	6	57314805	57646850	0.037	opc	rs3880465	3.33	rs58114349	0.017703	-4.29	-3.03	184	3	lasso	0.02	0.0021	2.93	0.00339	0.340565	rs115186957	3.49	rs58114349	0.017703	-4.29	-0.514	184	3	lasso	0.02	0.0021	0.51076	0.60952	0.96063
	AL021368.2	6	57908560	57913911	0.0305	opc	rs3880465	3.33	rs1981309	0.016987	4.22	1.344	1039	1	top1	0.017	0.0042	1.344	0.17895	0.841055	rs111838817	3.01	rs1981309	0.016987	4.22	0.599	1039	1	top1	0.017	0.0042	0.599	0.54917	0.957345
	AL445250.1	6	57961438	58438364	0.1459	opc	rs3880465	3.33	rs2676998	0.045428	-6.58	-1.244	1312	7	lasso	0.14	2.5e-15	-0.3797	0.70414	0.98147	rs11211721	-2.83	rs2676998	0.045428	-6.58	-0.363	1312	7	lasso	0.14	2.5e-15	0.59913	0.54909	0.957345
	KHDRBS2	6	61679961	62286225	0.0356	opc	rs12203491	3.09	rs6453545	-0.002374	-3.06	-1.011	493	4	enet	0.0034	0.12	0.0656	0.94771	0.995296	rs12203491	2.79	rs6453545	-0.002374	-3.06	-0.652	493	4	enet	0.0034	0.12	0.39186	0.69516	0.965623
	AL391807.1	6	68627879	68635161	0.1291	opc	rs62406781	3.22	rs2585605	0.053501	6.23	-1.041	2540	9	lasso	0.065	6.3e-08	-0.7847	0.43261	0.936963	rs76494202	4.04	rs2585605	0.053501	6.23	-0.489	2540	9	lasso	0.065	6.3e-08	-0.45804	0.64692	0.962145
	ADGRB3	6	68635282	69389506	0.2369	opc	rs9346273	3.9	rs16867531	0.191042	9.55	-0.796	4118	6	lasso	0.22	1.8e-24	-0.5601	0.57543	0.959952	rs76494202	4.04	rs16867531	0.191042	9.55	1.96	4118	6	lasso	0.22	1.8e-24	1.69844	0.08942	0.768527
	LMBRD1	6	69672757	69867236	0.1538	opc	rs2092817	4.11	rs883090	0.050385	6.55	1.284	2499	35	enet	0.16	1.4e-17	0.2925	0.76991	0.98147	rs1293043	-3.01	rs883090	0.050385	6.55	-0.729	2499	35	enet	0.16	1.4e-17	1.21541	0.22421	0.866674
	COL19A1	6	69866556	70212468	0.3934	opc	rs77269904	4.9	rs2487407	0.260599	11.31	1.581	2759	63	enet	0.36	3e-43	1.2151	0.22432	0.865648	rs1293043	-3.01	rs2487407	0.260599	11.31	-0.925	2759	63	enet	0.36	3e-43	-0.18592	0.85251	0.974533
	COL9A1	6	70215061	70303083	0.3857	opc	rs77269904	4.9	rs528480	0.129371	-7.54	0.821	2056	9	lasso	0.21	1.7e-23	-0.742	0.45809	0.94835	rs62408997	2.67	rs528480	0.129371	-7.54	1.691	2056	9	lasso	0.21	1.7e-23	-1.72672	0.08422	0.764121
	AL160262.1	6	70222758	70242156	0.088	opc	rs77269904	4.9	rs2274586	0.037462	5.14	-0.561	1942	5	lasso	0.041	1.5e-05	-0.4977	0.61869	0.965217	rs62408997	2.67	rs2274586	0.037462	5.14	-0.315	1942	5	lasso	0.041	1.5e-05	-0.67327	0.50077	0.949899
	FAM135A	6	70412941	70561174	0.0815	opc	rs77269904	4.9	rs9455038	0.051199	-5.05	0.629	413	1	top1	0.051	1.6e-06	-0.629	0.52935	0.958996	rs509417	2.49	rs9455038	0.051199	-5.05	1.459	413	1	top1	0.051	1.6e-06	-1.459	0.14457	0.819045
	B3GAT2	6	70856679	70957060	0.0917	opc	rs77269904	4.9	rs6925947	0.023394	-4.21	-0.437	373	1	top1	0.023	0.00095	0.437	0.66211	0.976778	rs117659082	-2.56	rs6925947	0.023394	-4.21	-1.021	373	1	top1	0.023	0.00095	1.021	0.30725	0.913327
	RIMS1	6	71886703	72403143	0.0328	opc	rs9446719	-2.67	rs7760432	0.023245	-4.05	0.575	542	1	top1	0.023	0.00098	-0.575	0.56529	0.958996	rs6930202	3.19	rs7760432	0.023245	-4.05	-0.687	542	1	top1	0.023	0.00098	0.687	0.49208	0.949899
	KCNQ5	6	72621792	73198851	0.062	opc	rs311680	2.72	rs16883215	0.007743	3.64	1.448	474	1	top1	0.0077	0.039	1.448	0.14762	0.840856	rs6930202	3.19	rs16883215	0.007743	3.64	0.362	474	1	top1	0.0077	0.039	0.362	0.71735	0.969306
	PHIP	6	78934419	79078254	0.0624	opc	rs75716974	-2.83	rs12208017	0.012336	-4.14	1.189	2319	2319	blup	0.027	0.00039	-0.3124	0.75475	0.98147	rs13191682	3.1	rs12208017	0.012336	-4.14	0.895	2319	2319	blup	0.027	0.00039	-0.99019	0.32208	0.919757
	AL391840.1	6	79420172	79529276	0.0846	opc	rs75716974	-2.83	rs151305702	0.016343	3.91	-0.82	449	1	top1	0.016	0.0049	-0.82	0.41222	0.922014	rs4706788	2.78	rs151305702	0.016343	3.91	1.324	449	1	top1	0.016	0.0049	1.324	0.1855	0.842654
	LCA5	6	79484991	79537458	0.0678	opc	rs75716974	-2.83	rs9448733	0.026475	-4.08	1.511	1997	1	top1	0.026	0.00046	-1.511	0.13079	0.827137	rs13191682	3.1	rs9448733	0.026475	-4.08	-0.981	1997	1	top1	0.026	0.00046	0.981	0.32659	0.919757
	AL391840.3	6	79537540	79539976	0.0408	opc	rs75716974	-2.83	rs72901825	0.004214	3.6	0.572	1936	1936	blup	0.0086	0.032	0.4459	0.65565	0.976778	rs13191682	3.1	rs72901825	0.004214	3.6	-1.947	1936	1936	blup	0.0086	0.032	-0.86373	0.38773	0.937732
	SH3BGRL2	6	79631329	79703655	0.0384	opc	rs2473825	-2.71	rs9352745	0.04114	4.52	0.904	1995	1	top1	0.041	1.6e-05	0.904	0.366	0.909699	rs13191682	3.1	rs9352745	0.04114	4.52	-0.361	1995	1	top1	0.041	1.6e-05	-0.361	0.7181	0.969306
	NT5E	6	85449584	85495791	0.089	opc	rs313161	4.33	rs144538633	0.025984	4.05	-0.429	2325	38	enet	0.038	3.6e-05	0.5329	0.59413	0.96486	rs6910456	-3.24	rs144538633	0.025984	4.05	-0.604	2325	38	enet	0.038	3.6e-05	1.1632	0.24475	0.887465
	RARS2	6	87513938	87589987	0.0478	opc	rs62419984	2.37	rs4707386	0.004525	-3.68	0.724	1891	1891	blup	0.012	0.012	-0.8748	0.38169	0.914911	rs72908425	2.76	rs4707386	0.004525	-3.68	1.74	1891	1891	blup	0.012	0.012	-0.15428	0.87739	0.977552
	AL034348.1	6	95917143	96015391	0.1674	opc	rs760620	2.65	rs10457889	0.119043	7.38	0.05	2057	1	top1	0.12	1.8e-13	0.05	0.96012	0.99648	rs74591205	3.1	rs10457889	0.119043	7.38	-0.488	2057	1	top1	0.12	1.8e-13	-0.488	0.62555	0.96063
	FUT9	6	96015974	96215612	0.0884	opc	rs28555281	2.96	rs2499813	0.041552	-5.08	0.445	2259	2259	blup	0.047	4.4e-06	-0.6084	0.54292	0.958996	rs13198871	3.09	rs2499813	0.041552	-5.08	0.276	2259	2259	blup	0.047	4.4e-06	-0.20008	0.84142	0.974533
	KLHL32	6	96924620	97140754	0.0493	opc	rs28555281	2.96	rs34815026	0.008017	-4.37	1.15	1749	4	lasso	0.013	0.011	-0.917	0.35915	0.909699	rs13198871	3.09	rs34815026	0.008017	-4.37	0.551	1749	4	lasso	0.013	0.011	-0.80922	0.41839	0.945045
	AL589740.1	6	97283303	98400869	0.0641	opc	rs9387597	-2.97	rs77385309	-0.001003	-3.58	0.785	463	463	blup	0.023	0.0011	0.3729	0.70919	0.98147	rs2743879	2.82	rs77385309	-0.001003	-3.58	-0.013	463	463	blup	0.023	0.0011	-0.95422	0.33997	0.922697
	POU3F2	6	98834574	98839458	0.0453	opc	rs9492037	-2.43	rs12193689	-0.001862	3.41	0.006	326	326	blup	0.0085	0.032	0.8398	0.40102	0.920047	rs2747740	3.22	rs12193689	-0.001862	3.41	1.993	326	326	blup	0.0085	0.032	1.37912	0.16786	0.828433
	FBXL4	6	98868535	98948006	0.1607	opc	rs9492037	-2.43	rs2743879	0.096134	6.61	0.169	1743	1	top1	0.096	4.5e-11	0.169	0.8658	0.984562	rs2572131	3.25	rs2743879	0.096134	6.61	2.823	1743	1	top1	0.096	4.5e-11	2.823	0.00476	0.344392
	PNISR	6	99398050	99425331	0.05	opc	rs4840097	-4.03	rs9389328	0.009917	-4.26	-0.368	2178	2178	blup	0.019	0.0024	-0.103	0.91794	0.990015	rs56043967	-3.88	rs9389328	0.009917	-4.26	1.08	2178	2178	blup	0.019	0.0024	-0.40359	0.68651	0.965623
	USP45	6	99432379	99521728	0.0621	opc	rs4840097	-4.03	rs143596022	0.016383	4.65	-0.1715	2270	2270	blup	0.022	0.0013	1.2618	0.20703	0.864091	rs56043967	-3.88	rs143596022	0.016383	4.65	0.398	2270	2270	blup	0.022	0.0013	-2.11061	0.03481	0.58562
	TSTD3	6	99520693	99589899	0.1348	opc	rs4840097	-4.03	rs9402863	0.132709	-7.61	-0.23	2251	1	top1	0.13	6.6e-15	0.23	0.81809	0.98147	rs56043967	-3.88	rs9402863	0.132709	-7.61	-0.247	2251	1	top1	0.13	6.6e-15	0.247	0.80491	0.973003
	PREP	6	105273220	105454062	0.11	opc	rs4345426	-3.52	rs6923413	0.011997	-4.51	-0.199	425	11	enet	0.049	2.6e-06	0.2803	0.77922	0.98147	rs1765933	-2.82	rs6923413	0.011997	-4.51	-0.728	425	11	enet	0.049	2.6e-06	-0.4334	0.66472	0.964651
	ATG5	6	106045423	106325791	0.0636	opc	rs4345426	-3.52	rs4946797	-0.000123	3.22	-1.178	2610	3	lasso	0.011	0.018	-1.536	0.12454	0.827137	rs783403	-3.13	rs4946797	-0.000123	3.22	-0.119	2610	3	lasso	0.011	0.018	0.82265	0.4107	0.940869
	QRSL1	6	106629578	106668417	0.0686	opc	rs6904836	-2.95	rs2054365	0.067508	-6.14	-0.141	2105	1	top1	0.068	3.7e-08	0.141	0.88787	0.985067	rs783403	-3.13	rs2054365	0.067508	-6.14	-1.633	2105	1	top1	0.068	3.7e-08	1.633	0.10247	0.781355
	SOBP	6	107490106	107661306	0.1265	opc	rs6904836	-2.95	rs10214735	0.127424	-7.51	-0.364	1812	1	top1	0.13	2.4e-14	0.364	0.71586	0.98147	rs311221	2.62	rs10214735	0.127424	-7.51	1.931	1812	1	top1	0.13	2.4e-14	-1.931	0.05348	0.676344
	AL139106.1	6	108441880	108558286	0.0284	opc	rs9480836	2.94	rs2008854	0.005296	3.47	-0.204	1381	1	top1	0.0053	0.073	-0.204	0.83835	0.98147	rs2018420	-3.38	rs2008854	0.005296	3.47	0.743	1381	1	top1	0.0053	0.073	0.743	0.45748	0.949899
	CD164	6	109366514	109382467	0.027	opc	rs71558348	3.47	rs12216333	-0.00235	3.27	1.188	1603	1603	blup	0.0056	0.066	-0.6498	0.51582	0.958266	rs34088376	2.73	rs12216333	-0.00235	3.27	-0.528	1603	1603	blup	0.0056	0.066	-1.21253	0.22531	0.86673
	SLC16A10	6	111087503	111231194	0.4486	opc	rs74564705	2.75	rs9398263	0.288411	5.23	0.719	1620	16	enet	0.34	1.4e-40	-0.1418	0.88724	0.985067	rs78243804	-2.77	rs9398263	0.288411	5.23	-1.006	1620	16	enet	0.34	1.4e-40	1.53346	0.12516	0.793142
	MFSD4B	6	111259279	111445354	0.0333	opc	rs74564705	2.75	rs76802538	-0.001422	3.18	0.0347	300	300	blup	0.0014	0.21	0.1649	0.869	0.985067	rs78243804	-2.77	rs76802538	-0.001422	3.18	-0.668	300	300	blup	0.0014	0.21	-1.77323	0.07619	0.764121
	TRAF3IP2-AS1	6	111483511	111598302	0.1611	opc	rs74564705	2.75	rs9320368	0.134816	-8.05	0.874	1573	7	lasso	0.16	4.2e-18	-1.0673	0.28585	0.890118	rs78243804	-2.77	rs9320368	0.134816	-8.05	1.252	1573	7	lasso	0.16	4.2e-18	-1.66276	0.09636	0.781355
	TRAF3IP2	6	111555381	111606906	0.0515	opc	rs74564705	2.75	rs174399	0.009537	-4.76	0.322	1373	1373	blup	0.024	0.0008	-0.6202	0.53513	0.958996	rs78243804	-2.77	rs174399	0.009537	-4.76	1.434	1373	1373	blup	0.024	0.0008	-0.94041	0.34701	0.922697
	FYN	6	111660332	111873452	0.0261	opc	rs74564705	2.75	rs1819136	0.002849	3.22	-0.687	1695	1	top1	0.0028	0.14	-0.687	0.49208	0.951869	rs13202473	2.86	rs1819136	0.002849	3.22	-0.534	1695	1	top1	0.0028	0.14	-0.534	0.59334	0.96063
	DSE	6	116254173	116444860	0.1167	opc	rs2637677	3.23	rs77614264	0.026573	4.69	0.107	297	1	top1	0.027	0.00045	0.107	0.91479	0.990015	rs550373	2.93	rs77614264	0.026573	4.69	-0.92	297	1	top1	0.027	0.00045	-0.92	0.35757	0.927512
	NUS1	6	117675469	117710727	0.0842	opc	rs112120142	-2.64	rs499992	0.000439	-3.4	0.428	341	341	blup	0.006	0.06	1.2488	0.21173	0.864091	rs9374646	2.55	rs499992	0.000439	-3.4	1.857	341	341	blup	0.006	0.06	-0.03549	0.97169	0.993544
	AL137009.1	6	118934770	119182745	0.123	opc	rs11757666	-3.21	rs12664251	0.059225	5.55	-0.656	2044	35	enet	0.072	1.4e-08	-0.9567	0.33871	0.900571	rs2092218	-3	rs12664251	0.059225	5.55	0.743	2044	35	enet	0.072	1.4e-08	0.70603	0.48017	0.949899
	TBC1D32	6	121079494	121334745	0.0627	opc	rs9401381	2.41	rs1935942	0.022686	4.89	0.584	2130	10	lasso	0.033	0.00011	0.5302	0.59597	0.965162	rs62428058	2.39	rs1935942	0.022686	4.89	1.46	2130	10	lasso	0.033	0.00011	1.63372	0.10232	0.781355
	CLVS2	6	122996235	123072925	0.1018	opc	rs9490575	-3.23	rs62422421	0.048313	5.73	1.624	2117	3	lasso	0.067	4.2e-08	1.6326	0.10256	0.819204	rs12194377	-3.13	rs62422421	0.048313	5.73	1.097	2117	3	lasso	0.067	4.2e-08	1.11214	0.26608	0.90026
	TPD52L1	6	125119049	125264407	0.1382	opc	rs77374887	-3.06	rs3799739	0.11594	7.57	0.353	1594	1	top1	0.12	3.9e-13	0.353	0.72409	0.98147	rs1853932	-3.15	rs3799739	0.11594	7.57	-1.455	1594	1	top1	0.12	3.9e-13	-1.455	0.14567	0.819045
	HDDC2	6	125219962	125302078	0.0864	opc	rs77374887	-3.06	rs367796475	0.072137	-6.16	1.311	1513	1	top1	0.072	1.3e-08	-1.311	0.18986	0.851323	rs1853932	-3.15	rs367796475	0.072137	-6.16	0.939	1513	1	top1	0.072	1.3e-08	-0.939	0.34773	0.922697
	HINT3	6	125956770	125980244	0.0503	opc	rs73592120	-2.47	rs647940	0.008321	-3.63	-1.048	872	1	top1	0.0083	0.034	1.048	0.29464	0.890118	rs12202204	-2.66	rs647940	0.008321	-3.63	-1.746	872	1	top1	0.0083	0.034	1.746	0.08081	0.764121
	PTPRK	6	127968779	128520674	0.047	opc	rs72965734	2.89	rs9491797	-0.000494	3.54	-1.014	1997	1997	blup	0.0057	0.065	-0.2555	0.79833	0.98147	rs6934447	3.33	rs9491797	-0.000494	3.54	1.642	1997	1997	blup	0.0057	0.065	0.50703	0.61213	0.96063
	AKAP7	6	131135467	131283535	0.0392	opc	rs6569733	-2.99	rs1888959	0.003741	4.08	-0.644	1990	12	enet	0.017	0.0038	0.5591	0.5761	0.959952	rs73550998	2.81	rs1888959	0.003741	4.08	0.907	1990	12	enet	0.017	0.0038	2.26201	0.0237	0.547827
	MOXD1	6	132296055	132401475	0.1853	opc	rs17794361	-3.51	rs56336490	0.156557	-8.37	1.876	2014	1	top1	0.16	1.7e-17	-1.876	0.06066	0.751939	rs9402351	-4.27	rs56336490	0.156557	-8.37	0.089	2014	1	top1	0.16	1.7e-17	-0.089	0.92908	0.986888
	SLC18B1	6	132769370	132813339	0.1152	opc	rs17794361	-3.51	rs10457595	0.023537	5.69	-0.694	1941	1941	blup	0.06	2.2e-07	-1.675	0.09394	0.807142	rs572004	3.18	rs10457595	0.023537	5.69	-0.38	1941	1941	blup	0.06	2.2e-07	0.94174	0.34633	0.922697
	SGK1	6	134169246	134318112	0.0879	opc	rs9483724	-3.46	rs11756594	0.006245	-3.91	-0.262	442	11	enet	0.024	0.00082	-0.53	0.5961	0.965162	rs35361740	-2.98	rs11756594	0.006245	-3.91	0.12	442	11	enet	0.024	0.00082	-0.0844	0.93274	0.987945
	HBS1L	6	134960378	135103056	0.0416	opc	rs9483724	-3.46	rs1547247	0.000148	-3.33	-1.335	1496	1496	blup	0.0019	0.18	0.5177	0.60469	0.965217	rs6938154	-3.04	rs1547247	0.000148	-3.33	-0.993	1496	1496	blup	0.0019	0.18	0.56798	0.57005	0.958122
	AHI1	6	135283532	135497765	0.0628	opc	rs72971630	-3.35	rs2207000	0.101443	-6.74	0.813	1369	1	top1	0.1	1.3e-11	-0.813	0.41622	0.922109	rs6938154	-3.04	rs2207000	0.101443	-6.74	-0.557	1369	1	top1	0.1	1.3e-11	0.557	0.57753	0.958122
	MAP7	6	136342281	136550819	0.0561	opc	rs1055268	3	rs7765827	-0.002363	-3.03	2.329	211	211	blup	0.011	0.018	-0.9084	0.36369	0.909699	rs56172380	-2.6	rs7765827	-0.002363	-3.03	0.998	211	211	blup	0.011	0.018	-0.19475	0.84559	0.974533
	MAP3K5	6	136557046	136792477	0.0923	opc	rs1055268	3	rs12195309	0.139027	-7.8	1.45	229	1	top1	0.14	1.4e-15	-1.45	0.14706	0.840856	rs2327784	2.58	rs12195309	0.139027	-7.8	0.315	229	1	top1	0.14	1.4e-15	-0.315	0.75276	0.972086
	PEX7	6	136822564	136913934	0.0357	opc	rs1055268	3	rs4896219	0.004484	3.78	-2.307	1229	1229	blup	0.0095	0.025	-1.5719	0.11598	0.827137	rs2327784	2.58	rs4896219	0.004484	3.78	-0.342	1229	1229	blup	0.0095	0.025	0.07894	0.93708	0.988152
	ARFGEF3	6	138161939	138344663	0.086	opc	rs72986816	-2.98	rs4896326	0.044661	-5.75	1.041	1864	5	lasso	0.047	4.6e-06	-1.1419	0.25351	0.885718	rs12197358	-3.33	rs4896326	0.044661	-5.75	1.374	1864	5	lasso	0.047	4.6e-06	-0.99845	0.31806	0.919757
	REPS1	6	138903493	138988261	0.0778	opc	rs2473520	2.68	rs2498665	0.000869	-3.25	2.236	475	475	blup	0.014	0.0087	-0.5344	0.59308	0.96486	rs9373218	-3.19	rs2498665	0.000869	-3.25	1.28	475	475	blup	0.014	0.0087	-0.99821	0.31818	0.919757
	UTRN	6	144285701	144853034	0.0733	opc	rs12154084	-3.29	rs622718	0.062114	-6.21	0.661	2252	3	lasso	0.079	2.8e-09	-0.8429	0.3993	0.920047	rs849668	-3.31	rs622718	0.062114	-6.21	-1.831	2252	3	lasso	0.079	2.8e-09	1.59147	0.1115	0.787499
	EPM2A	6	145382535	145736023	0.036	opc	rs74932681	-2.55	rs439017	0.056466	-5.15	-0.919	1992	1	top1	0.056	4.7e-07	0.919	0.3581	0.909699	rs867056	-3.15	rs439017	0.056466	-5.15	0.994	1992	1	top1	0.056	4.7e-07	-0.994	0.32022	0.919757
	AL356599.1	6	145749917	145887430	0.1224	opc	rs74932681	-2.55	rs2265468	0.172638	9.28	-0.907	1492	1492	blup	0.19	5.8e-21	-1.4906	0.13606	0.840162	rs867056	-3.15	rs2265468	0.172638	9.28	1.669	1492	1492	blup	0.19	5.8e-21	2.01903	0.04348	0.655942
	SHPRH	6	145864245	145964423	0.0367	opc	rs74932681	-2.55	rs3811105	-0.002352	3.12	-0.11	157	157	blup	0.0064	0.054	-2.0019	0.0453	0.751939	rs9497315	-3.11	rs3811105	-0.002352	3.12	-1.155	157	157	blup	0.0064	0.054	-0.29946	0.76459	0.972086
	SASH1	6	148272304	148552048	0.0758	opc	rs73016735	2.91	rs192063870	-0.002105	-3.3	-0.5457	868	868	blup	0.008	0.037	0.8568	0.39157	0.919767	rs1007475	-2.84	rs192063870	-0.002105	-3.3	0.434	868	868	blup	0.008	0.037	0.78691	0.43134	0.945045
	TAB2	6	149218641	149411613	0.1986	opc	rs786757	-3.03	rs9498250	0.08377	6.04	0.118	2215	1	top1	0.084	8.3e-10	0.118	0.90607	0.987118	rs34346989	2.93	rs9498250	0.08377	6.04	-1.649	2215	1	top1	0.084	8.3e-10	-1.649	0.09915	0.781355
	GINM1	6	149566294	149591748	0.0302	opc	rs786757	-3.03	rs12523793	0.01421	-3.93	-1.292	2002	10	enet	0.023	0.001	1.6666	0.09559	0.808029	rs34346989	2.93	rs12523793	0.01421	-3.93	-1.223	2002	10	enet	0.023	0.001	1.86787	0.06178	0.725017
	LATS1	6	149658153	149718105	0.0499	opc	rs786757	-3.03	rs62439784	0.007352	4.42	-1.391	2104	2104	blup	0.035	7.1e-05	-1.3033	0.19249	0.851323	rs9331657	-2.76	rs62439784	0.007352	4.42	-1.458	2104	2104	blup	0.035	7.1e-05	-1.36883	0.17105	0.82891
	NUP43	6	149724315	149749665	0.0673	opc	rs786757	-3.03	rs12176034	0.032765	5.15	-1.126	2035	2035	blup	0.054	8.7e-07	-1.508	0.13156	0.827137	rs9331657	-2.76	rs12176034	0.032765	5.15	-2.127	2035	2035	blup	0.054	8.7e-07	-1.51861	0.12886	0.793142
	LRP11	6	149818757	149864359	0.0247	opc	rs786757	-3.03	rs2065665	-0.001175	3.23	-0.476	2049	2049	blup	0.0031	0.13	-1.7664	0.07733	0.779869	rs9331657	-2.76	rs2065665	-0.001175	3.23	-1.493	2049	2049	blup	0.0031	0.13	-1.15593	0.24771	0.890396
	ESR1	6	151656691	152129619	0.086	opc	rs12206044	-3.06	rs62426386	-0.000514	-3.35	-0.44	704	704	blup	0.0043	0.095	-0.2228	0.82372	0.98147	rs112309215	2.71	rs62426386	-0.000514	-3.35	0.219	704	704	blup	0.0043	0.095	-1.15067	0.24987	0.890396
	MTRF1L	6	152987362	153002709	0.1831	opc	rs10214842	-3.15	rs6921137	0.12333	-7.51	0.784	2255	5	lasso	0.13	1.6e-14	-0.6107	0.54139	0.958996	rs3799125	2.79	rs6921137	0.12333	-7.51	1.023	2255	5	lasso	0.13	1.6e-14	-1.32014	0.18679	0.845191
	IPCEF1	6	154154496	154356792	0.0692	opc	rs653107	-3.75	rs9322470	-0.001933	3.28	-0.682	2505	2505	blup	0.0062	0.057	0.5732	0.56651	0.958996	rs9479917	-2.94	rs9322470	-0.001933	3.28	-2.203	2505	2505	blup	0.0062	0.057	-0.26441	0.79146	0.972135
	CNKSR3	6	154387515	154510685	0.0809	opc	rs599945	-3.69	rs62435712	0.06369	5.57	0.331	549	1	top1	0.064	8.9e-08	0.331	0.74064	0.98147	rs9479855	-2.9	rs62435712	0.06369	5.57	0.398	549	1	top1	0.064	8.9e-08	0.398	0.69063	0.965623
	TFB1M	6	155256134	155314493	0.0741	opc	rs72999099	-3.37	rs3922766	0.035022	-4.34	1.052	1801	1	top1	0.035	6.5e-05	-1.052	0.2928	0.890118	rs79823829	-3.17	rs3922766	0.035022	-4.34	1.444	1801	1	top1	0.035	6.5e-05	-1.444	0.14874	0.819045
	ZDHHC14	6	157381133	157678157	0.2313	opc	rs9384526	3.04	rs34395960	0.111639	-7.25	0.2	2429	9	lasso	0.14	8.9e-16	0.4224	0.6727	0.976778	rs12196947	-2.65	rs34395960	0.111639	-7.25	-0.417	2429	9	lasso	0.14	8.9e-16	0.50779	0.6116	0.96063
	TULP4	6	158232236	158511828	0.0429	opc	rs6455572	-2.79	rs112886927	0.019538	-4.5	-1.3163	3014	1	top1	0.02	0.0023	1.3163	0.18809	0.851323	rs34953003	-3.45	rs112886927	0.019538	-4.5	-1.063	3014	1	top1	0.02	0.0023	1.06251	0.28801	0.911448
	TMEM181	6	158536436	158635428	0.0445	opc	rs9457338	-2.99	rs372568698	-0.00103	3.57	-0.7632	2595	2595	blup	0.0043	0.094	-0.7818	0.43431	0.937475	rs79185180	-4.7	rs372568698	-0.00103	3.57	0.321	2595	2595	blup	0.0043	0.094	1.71182	0.08693	0.766622
	SOD2	6	159669069	159745186	0.0947	opc	rs430833	-3.57	rs3798207	0.000403	-3.69	0.771	2250	2250	blup	0.028	0.0003	-1.3567	0.17487	0.840856	rs444369	-3.47	rs3798207	0.000403	-3.69	0.44	2250	2250	blup	0.028	0.0003	-0.07536	0.93993	0.989744
	AL139393.1	6	160931080	160985624	0.0726	opc	rs7767565	-3.85	rs1247295	0.022515	-4.3	1.598	485	1	top1	0.023	0.0012	-1.598	0.11004	0.827137	rs6904671	2.75	rs1247295	0.022515	-4.3	0.875	485	1	top1	0.023	0.0012	-0.875	0.38157	0.936008
	PACRG	6	162727132	163315492	0.1964	opc	rs7383635	-3.27	rs4260737	0.169307	8.88	0.187	3666	5	lasso	0.17	2.3e-19	0.2655	0.79061	0.98147	rs79293762	2.92	rs4260737	0.169307	8.88	-0.904	3666	5	lasso	0.17	2.3e-19	-0.54759	0.58397	0.958122
	AL450345.2	6	164791288	164827683	0.0584	opc	rs11759268	-3.43	rs7756853	0.000385	-4.4	0.041	2551	2551	blup	0.015	0.0074	1.0395	0.29855	0.890118	rs10452574	-2.34	rs7756853	0.000385	-4.4	-1.307	2551	2551	blup	0.015	0.0074	0.57695	0.56397	0.958122
	PDE10A	6	165327287	165988078	0.2487	opc	rs2235295	-3.91	rs13197926	0.072659	7.48	1.319	4439	50	enet	0.15	2.9e-17	1.711	0.08708	0.787215	rs3008057	-3.56	rs13197926	0.072659	7.48	1.393	4439	50	enet	0.15	2.9e-17	1.28866	0.19752	0.852778
	THBS2	6	169215780	169254044	0.0786	opc	rs34927895	-2.98	rs73041853	0.073703	-5.8	0.253	594	1	top1	0.074	8.7e-09	-0.253	0.80027	0.98147	rs6931721	-2.52	rs73041853	0.073703	-5.8	0.432	594	1	top1	0.074	8.7e-09	-0.432	0.66574	0.964651
	WDR27	6	169457212	169702067	0.0632	opc	rs78202389	-3.04	rs3800547	0.003345	-3.97	1.219	2688	2688	blup	0.02	0.0022	-2.8923	0.00382	0.356351	rs12191818	3.24	rs3800547	0.003345	-3.97	1.273	2688	2688	blup	0.02	0.0022	-0.15578	0.8762	0.977552
	FAM120B	6	170290703	170407065	0.0547	opc	rs73256671	-4.28	rs12196499	0.045929	4.96	0.232	1616	1	top1	0.046	5.3e-06	0.232	0.81654	0.98147	rs12191818	3.24	rs12196499	0.045929	4.96	-0.987	1616	1	top1	0.046	5.3e-06	-0.987	0.32364	0.919757
	C7orf50	7	996986	1138260	0.0694	opc	rs11978952	-3.77	rs7812072	-0.00222	3.43	-0.12	685	685	blup	0.0043	0.094	0.6954	0.487	0.950295	rs9718346	-3.31	rs7812072	-0.00222	3.43	0.563	685	685	blup	0.0043	0.094	0.9103	0.363	0.932125
	INTS1	7	1470277	1504389	0.099	opc	rs11978952	-3.77	rs2304357	0.0341	-5	0.693	2317	9	lasso	0.041	1.6e-05	-1.7251	0.0845	0.787215	rs983231873	3.38	rs2304357	0.0341	-5	1.107	2317	9	lasso	0.041	1.6e-05	-1.8572	0.0633	0.725017
	BRAT1	7	2537810	2555694	0.0644	opc	rs78721875	3.9	rs34111510	0.00781	-3.99	-0.423	2298	21	enet	0.015	0.0064	0.7402	0.459	0.94835	rs4719676	-3.44	rs34111510	0.00781	-3.99	-0.805	2298	21	enet	0.015	0.0064	1.3951	0.163	0.82277
	AMZ1	7	2679522	2775500	0.1925	opc	rs78721875	3.9	rs798518	0.0944	7.29	0.185	2779	6	lasso	0.14	1.8e-15	0.1865	0.852	0.982527	rs4719676	-3.44	rs798518	0.0944	7.29	-0.281	2779	6	lasso	0.14	1.8e-15	-0.2679	0.789	0.972135
	SDK1	7	3301252	4269000	0.1286	opc	rs1880857	-4.87	rs68100835	0.0846	6.75	-2.228	4991	1	top1	0.085	6.8e-10	-2.228	0.0259	0.704696	rs757789	-3.35	rs68100835	0.0846	6.75	-0.686	4991	1	top1	0.085	6.8e-10	-0.686	0.493	0.949899
	FOXK1	7	4682295	4771442	0.1068	opc	rs647910	-4.2	rs4720530	0.00372	3.6	-0.836	2854	2854	blup	0.025	0.00062	-0.7591	0.448	0.945215	rs4526271	3.19	rs4720530	0.00372	3.6	0.629	2854	2854	blup	0.025	0.00062	0.448	0.654	0.962145
	CCZ1	7	5898725	5926550	0.1012	opc	rs6463547	-2.66	rs147443489	0.0595	5.27	0.796	554	6	lasso	0.065	7.3e-08	1.2855	0.199	0.859758	rs2161015	-3.05	rs147443489	0.0595	5.27	-1.331	554	6	lasso	0.065	7.3e-08	-0.8141	0.416	0.945045
	AC073343.2	7	6663974	6708901	0.0786	opc	rs3828946	-2.85	rs9639027	0.0863	-6.26	-0.003	2537	1	top1	0.086	4.5e-10	0.003	0.998	0.998786	rs77619625	-3.57	rs9639027	0.0863	-6.26	1.284	2537	1	top1	0.086	4.5e-10	-1.284	0.199	0.852778
	C1GALT1	7	7156934	7248651	0.2705	opc	rs6463711	-2.88	rs4720726	0.144	8.6	-1.246	3118	6	lasso	0.17	1.5e-18	-0.899	0.369	0.909699	rs12530748	-3.06	rs4720726	0.144	8.6	-0.596	3118	6	lasso	0.17	1.5e-18	-1.0468	0.295	0.911448
	GLCCI1	7	7968796	8094272	0.102	opc	rs7807309	-3.06	rs10231036	0.0303	-4.28	-1.968	715	1	top1	0.03	0.00019	1.968	0.0491	0.751939	rs4725076	-3.21	rs10231036	0.0303	-4.28	-1.725	715	1	top1	0.03	0.00019	1.725	0.0845	0.764121
	AC004852.2	7	9082557	9189857	0.1478	opc	rs11524624	2.89	rs1285458	-0.00212	3.93	0.322	768	24	enet	0.029	0.00026	1.4445	0.149	0.840856	rs293158	3.36	rs1285458	-0.00212	3.93	-0.118	768	24	enet	0.029	0.00026	-0.0394	0.969	0.993277
	AC004160.1	7	11180902	11520175	0.0554	opc	rs9638670	-2.87	rs4720949	0.00129	3.76	0.626	3265	2	lasso	0.0087	0.031	0.6968	0.486	0.950295	rs77	3.12	rs4720949	0.00129	3.76	-2.023	3265	2	lasso	0.0087	0.031	-2.1078	0.0351	0.58562
	THSD7A	7	11370365	11832198	0.1735	opc	rs76749787	3.5	rs57744941	0.163	8.92	-1.064	3887	1	top1	0.16	3.6e-18	-1.064	0.287	0.890118	rs78980603	-4.15	rs57744941	0.163	8.92	0.141	3887	1	top1	0.16	3.6e-18	0.141	0.888	0.978863
	TMEM106B	7	12211270	12243367	0.067	opc	rs76749787	3.5	rs6943125	0.0102	-4.13	-0.419	602	1	top1	0.01	0.021	0.419	0.675	0.976778	rs4721058	-3.9	rs6943125	0.0102	-4.13	-2.293	602	1	top1	0.01	0.021	2.293	0.0218	0.532164
	ARL4A	7	12686856	12690958	0.0894	opc	rs77894875	3.38	rs150948831	-0.0019	3.8	0.545	2928	2928	blup	0.024	0.00074	-0.7494	0.454	0.948277	rs78980603	-4.15	rs150948831	-0.0019	3.8	0.765	2928	2928	blup	0.024	0.00074	0.8997	0.368	0.936008
	DGKB	7	14145049	14974777	0.5121	opc	rs75655272	-3.56	rs2358068	0.151	9.33	2.783	3756	13	lasso	0.35	3.3e-41	1.1579	0.247	0.885718	rs12112961	-3.5	rs2358068	0.151	9.33	0.022	3756	13	lasso	0.35	3.3e-41	0.5816	0.561	0.958122
	AGMO	7	15200317	15562015	0.1526	opc	rs75655272	-3.56	rs60333130	0.101	-7.01	0.506	2774	3	lasso	0.11	2.9e-12	-0.314	0.754	0.98147	rs78702250	-3.77	rs60333130	0.101	-7.01	-0.775	2774	3	lasso	0.11	2.9e-12	0.7179	0.473	0.949899
	ANKMY2	7	16599779	16645817	0.052	opc	rs55646047	-4.16	rs6461229	0.0275	3.63	0.122	2428	1	top1	0.028	0.00036	0.122	0.903	0.986464	rs1636740	-2.78	rs6461229	0.0275	3.63	-0.361	2428	1	top1	0.028	0.00036	-0.361	0.718	0.969306
	HDAC9	7	18086949	19002416	0.0882	opc	rs2695026	3.49	rs17138725	0.0428	-4.79	-0.626	767	21	enet	0.059	2.4e-07	-0.1525	0.879	0.985067	rs73684878	-3.32	rs17138725	0.0428	-4.79	0.807	767	21	enet	0.059	2.4e-07	-0.4673	0.64	0.961976
	DNAH11	7	21543039	21901839	0.087	opc	rs7780161	3.96	rs6978557	0.0341	4.59	-1.098	3217	4	lasso	0.053	1e-06	-1.194	0.232	0.873176	rs113805148	-3.43	rs6978557	0.0341	4.59	-0.948	3217	4	lasso	0.053	1e-06	-1.5293	0.126	0.793142
	RAPGEF5	7	22118236	22357154	0.4331	opc	rs4722083	3.19	rs73079301	0.232	-10.1	0.06	2992	75	enet	0.33	1.5e-38	0.2419	0.809	0.98147	rs2069845	4.09	rs73079301	0.232	-10.1	-2.515	2992	75	enet	0.33	1.5e-38	1.9757	0.0482	0.659154
	FAM126A	7	22889371	23014130	0.1818	opc	rs113811657	2.5	rs4329182	0.0796	-7.04	0.502	2006	7	lasso	0.1	1.1e-11	-0.4707	0.638	0.973966	rs2069845	4.09	rs4329182	0.0796	-7.04	-0.409	2006	7	lasso	0.1	1.1e-11	0.4508	0.652	0.962145
	KLHL7	7	23105758	23177914	0.0345	opc	rs113811657	2.5	rs10085838	0.0481	4.72	-0.686	1753	1	top1	0.048	3.2e-06	-0.686	0.493	0.951869	rs2069845	4.09	rs10085838	0.0481	4.72	0.317	1753	1	top1	0.048	3.2e-06	0.317	0.751	0.972086
	NUP42	7	23181841	23201011	0.1391	opc	rs113811657	2.5	rs10254544	0.0931	-6.72	-0.444	1723	1	lasso	0.11	5.1e-12	0.444	0.657	0.976778	rs2069845	4.09	rs10254544	0.0931	-6.72	0.462	1723	1	lasso	0.11	5.1e-12	-0.462	0.644	0.962145
	GPNMB	7	23235967	23275108	0.3375	opc	rs7776862	2.59	rs199357	0.353	-12.52	-0.908	1753	5	lasso	0.36	8.1e-43	0.7125	0.476	0.949093	rs28572733	3.97	rs199357	0.353	-12.52	0.911	1753	5	lasso	0.36	8.1e-43	-0.7709	0.441	0.94728
	TRA2A	7	23504780	23532041	0.0508	opc	rs17148459	-2.94	rs75239735	0.0351	4.23	1.355	372	1	top1	0.035	6.4e-05	1.355	0.175	0.840856	rs77340587	-3.54	rs75239735	0.0351	4.23	-0.276	372	1	top1	0.035	6.4e-05	-0.276	0.783	0.972086
	FAM221A	7	23680130	23703249	0.0521	opc	rs17148459	-2.94	rs10256606	-0.00231	2.98	-0.004	412	412	blup	0.0018	0.18	0.1792	0.858	0.98442	rs77340587	-3.54	rs10256606	-0.00231	2.98	-0.936	412	412	blup	0.0018	0.18	0.4817	0.63	0.96063
	GSDME	7	24698355	24757940	0.047	opc	rs2523051	3.56	rs1476521	0.0112	3.88	-0.803	609	1	top1	0.011	0.017	-0.803	0.422	0.924718	rs2158063	3.07	rs1476521	0.0112	3.88	0.608	609	1	top1	0.011	0.017	0.608	0.543	0.956757
	HNRNPA2B1	7	26173057	26201529	0.0853	opc	rs12534816	2.28	rs2699805	0.0405	4.42	-0.688	388	1	top1	0.041	1.8e-05	-0.688	0.491	0.951869	rs28708490	2.46	rs2699805	0.0405	4.42	-0.204	388	1	top1	0.041	1.8e-05	-0.204	0.838	0.974533
	AC004540.1	7	26398593	26497595	0.301	opc	rs34035272	2.72	rs1229664	0.173	-8.88	0.831	1879	14	lasso	0.21	2.1e-23	-0.7217	0.47	0.949093	rs774260	-2.52	rs1229664	0.173	-8.88	-0.086	1879	14	lasso	0.21	2.1e-23	-0.2217	0.825	0.974533
	HIBADH	7	27525442	27662883	0.0722	opc	rs2189966	-3.41	rs11767324	0.00439	4.43	0.832	1874	1874	blup	0.031	0.00017	2.0238	0.043	0.751939	rs11971150	3.01	rs11767324	0.00439	4.43	-2.023	1874	1874	blup	0.031	0.00017	-0.8003	0.424	0.945045
	JAZF1	7	27830573	28180795	0.1893	opc	rs310361	-3.52	rs4722762	0.0673	-6.47	-3.01	2587	2587	blup	0.068	3.6e-08	2.9395	0.00329	0.340565	rs10447553	2.95	rs4722762	0.0673	-6.47	-2.254	2587	2587	blup	0.068	3.6e-08	1.7152	0.0863	0.764121
	MTURN	7	30134986	30162762	0.0594	opc	rs56870756	2.63	rs850064	0.00647	3.55	-0.782	317	1	top1	0.0065	0.054	-0.782	0.434	0.937475	rs7797079	-2.95	rs850064	0.00647	3.55	-0.278	317	1	top1	0.0065	0.054	-0.278	0.781	0.972086
	GARS-DT	7	30516309	30595286	0.269	opc	rs12111795	2.94	rs38437	0.121	-7.52	0.433	1399	17	lasso	0.2	3.2e-22	-1.2926	0.196	0.854678	rs73082218	3.71	rs38437	0.121	-7.52	-0.633	1399	17	lasso	0.2	3.2e-22	1.8405	0.0657	0.725017
	PDE1C	7	31751179	32428131	0.0934	opc	rs10251476	-3.51	rs59083578	0.00533	-4.45	0.407	3894	3894	blup	0.031	0.00016	0.6061	0.544	0.958996	rs11761990	2.76	rs59083578	0.00533	-4.45	1.676	3894	3894	blup	0.031	0.00016	0.0833	0.934	0.987953
	BBS9	7	33109557	33877180	0.2546	opc	rs10247780	-3.82	rs2247067	0.0807	7.35	0.638	3032	11	lasso	0.23	2.5e-25	2.095	0.0362	0.735547	rs139369168	-3.67	rs2247067	0.0807	7.35	-1.986	3032	11	lasso	0.23	2.5e-25	-0.5201	0.603	0.96063
	BMPER	7	33904308	34156427	0.0458	opc	rs10247780	-3.82	rs2058963	0.0223	3.67	0.058	1943	1	top1	0.022	0.0012	0.058	0.954	0.995942	rs139369168	-3.67	rs2058963	0.0223	3.67	0.087	1943	1	top1	0.022	0.0012	0.087	0.931	0.987915
	HERPUD2	7	35632659	35695571	0.0608	opc	rs4466303	3.06	rs28495309	0.000191	-3.25	1.133	2103	2103	blup	0.0063	0.056	-1.1959	0.232	0.873176	rs735313	3.06	rs28495309	0.000191	-3.25	0.189	2103	2103	blup	0.0063	0.056	-0.6447	0.519	0.955653
	SEPTIN7	7	35800932	35907105	0.0411	opc	rs570155140	-2.86	rs7789421	0.0129	-4.02	0.338	2187	1	lasso	0.035	7.2e-05	0.964	0.335	0.899389	rs735313	3.06	rs7789421	0.0129	-4.02	-1.16	2187	1	lasso	0.035	7.2e-05	-0.965	0.335	0.921733
	AOAH	7	36512941	36724549	0.0771	opc	rs12112512	3.35	rs13246439	0.0417	4.83	-0.453	2463	1	top1	0.042	1.4e-05	-0.453	0.651	0.976778	rs727189	-3.18	rs13246439	0.0417	4.83	-1.096	2463	1	top1	0.042	1.4e-05	-1.096	0.273	0.901987
	EPDR1	7	37683843	37951936	0.0449	opc	rs6954013	3.9	rs35441117	-0.00204	3.35	0.932	2953	6	lasso	0.0075	0.041	-0.17	0.865	0.984562	rs62463306	3.8	rs35441117	-0.00204	3.35	2.285	2953	6	lasso	0.0075	0.041	1.9641	0.0495	0.665596
	SFRP4	7	37905932	38025695	0.1212	opc	rs6954013	3.9	rs1450851	0.0757	6.68	-0.695	2682	4	lasso	0.093	8.7e-11	-0.4469	0.655	0.976778	rs62463306	3.8	rs1450851	0.0757	6.68	-1.877	2682	4	lasso	0.093	8.7e-11	-1.7653	0.0775	0.764121
	VPS41	7	38722974	38932394	0.0599	opc	rs10441089	-3.06	rs12701647	0.0468	-4.68	1.473	2743	1	top1	0.047	4.4e-06	-1.473	0.141	0.840856	rs1987195	-3.26	rs12701647	0.0468	-4.68	1.112	2743	1	top1	0.047	4.4e-06	-1.112	0.266	0.90026
	POU6F2	7	38977998	39493095	0.105	opc	rs28862715	-2.92	rs859513	0.00724	-4.06	0.747	2806	12	lasso	0.031	0.00016	0.0144	0.988	0.997853	rs1987195	-3.26	rs859513	0.00724	-4.06	1.26	2806	12	lasso	0.031	0.00016	-0.3184	0.75	0.972086
	YAE1	7	39566385	39610320	0.0272	opc	rs75616374	-2.8	rs7790984	0.00774	-3.72	0.163	1689	1	top1	0.0077	0.039	-0.163	0.871	0.985067	rs12216704	-2.9	rs7790984	0.00774	-3.72	0.276	1689	1	top1	0.0077	0.039	-0.276	0.783	0.972086
	SUGCT	7	40134977	40860763	0.055	opc	rs1203578	3.17	rs12701810	0.0249	-4.15	-0.628	2365	1	top1	0.025	0.00067	0.628	0.53	0.958996	rs74642859	3.8	rs12701810	0.0249	-4.15	1.075	2365	1	top1	0.025	0.00067	-1.075	0.282	0.903784
	AC005537.1	7	42954135	43113931	0.0929	opc	rs10263267	3.54	rs9648077	0.0741	6.21	0.839	2214	1	top1	0.074	7.9e-09	0.839	0.401	0.920047	rs617893	4.14	rs9648077	0.0741	6.21	1.24	2214	1	top1	0.074	7.9e-09	1.24	0.215	0.864175
	HECW1	7	43112629	43566001	0.1045	opc	rs11768969	3.73	rs73314720	0.0284	-4.56	-0.559	473	1	top1	0.028	0.0003	0.559	0.576	0.959952	rs617893	4.14	rs73314720	0.0284	-4.56	0.064	473	1	top1	0.028	0.0003	-0.064	0.949	0.990697
	COA1	7	43608456	43729717	0.0769	opc	rs73101454	4.14	rs2240516	0.0451	-4.53	-1.542	2138	1	top1	0.045	6.5e-06	1.542	0.123	0.827137	rs11971407	-2.87	rs2240516	0.0451	-4.53	-0.501	2138	1	top1	0.045	6.5e-06	0.501	0.616	0.96063
	CAMK2B	7	44217150	44334577	0.0658	opc	rs11768969	3.73	rs10252085	0.00268	-3.15	-0.425	324	2	lasso	0.013	0.012	0.6875	0.492	0.951869	rs217384	2.45	rs10252085	0.00268	-3.15	1.442	324	2	lasso	0.013	0.012	-1.5116	0.131	0.793142
	TMED4	7	44577894	44582287	0.0236	opc	rs35441903	2.53	rs1295021	0.0232	3.65	-1.526	1522	1	top1	0.023	0.00098	-1.526	0.127	0.827137	rs2269969	-3.18	rs1295021	0.0232	3.65	-1.637	1522	1	top1	0.023	0.00098	-1.637	0.102	0.781355
	ADCY1	7	45574140	45723116	0.0599	opc	rs7805056	-3.18	rs9658194	-0.00152	3.63	-0.037	485	485	blup	0.0047	0.084	0.0452	0.964	0.99761	rs4724376	-3.01	rs9658194	-0.00152	3.63	-0.816	485	485	blup	0.0047	0.084	1.351	0.177	0.831728
	TNS3	7	47275154	47582558	0.1492	opc	rs2470992	-4.29	rs7776701	0.0102	4.6	-1.533	650	650	blup	0.057	4.1e-07	-0.9257	0.355	0.909699	rs2346865	3.3	rs7776701	0.0102	4.6	-0.741	650	650	blup	0.057	4.1e-07	-3.007	0.00264	0.265218
	GRB10	7	50590063	50793462	0.0521	opc	rs1870027	3.62	rs62447498	0.012	3.72	-1.47	2188	1	top1	0.012	0.014	-1.47	0.142	0.840856	rs60767324	3.5	rs62447498	0.012	3.72	0.911	2188	1	top1	0.012	0.014	0.911	0.362	0.932125
	VSTM2A	7	54542325	54571080	0.0406	opc	rs76928645	-3.82	rs651101	0.00535	4.18	-1.45	2553	2553	blup	0.018	0.0035	-0.3397	0.734	0.98147	rs75061358	-5.31	rs651101	0.00535	4.18	1.543	2553	2553	blup	0.018	0.0035	2.7322	0.00629	0.348089
	EGFR	7	55019017	55211628	0.15	opc	rs76928645	-3.82	rs17172438	0.00334	4.48	3.366	583	583	blup	0.036	4.9e-05	3.7259	0.000195	0.056158	rs75061358	-5.31	rs17172438	0.00334	4.48	3.011	583	583	blup	0.036	4.9e-05	4.6136	3.96e-06	0.00344784
	ZNF713	7	55887456	55942530	0.2186	opc	rs76274030	-2.14	rs7793921	0.0385	-5.57	-0.088	2080	2080	blup	0.094	8.2e-11	-0.7346	0.463	0.94835	rs36120344	-3.22	rs7793921	0.0385	-5.57	-1.924	2080	2080	blup	0.094	8.2e-11	1.7394	0.082	0.764121
	CCT6A	7	56051685	56063989	0.0297	opc	rs4314612	-2.08	rs12531489	-0.00221	-3.67	0.28	2071	2071	blup	0.0045	0.089	-0.1986	0.843	0.98147	rs71550916	-3.24	rs12531489	-0.00221	-3.67	0.447	2071	2071	blup	0.0045	0.089	-0.2041	0.838	0.974533
	ZNF727	7	64045434	64085339	0.0421	opc	rs4285372	-3.48	rs28429304	0.0321	4.46	-1.803	1941	9	enet	0.044	7.4e-06	-2.5222	0.0117	0.507586	rs11970935	2.81	rs28429304	0.0321	4.46	-1.879	1941	9	enet	0.044	7.4e-06	-1.1474	0.251	0.891989
	ZNF736	7	64307459	64356634	0.0302	opc	rs4285372	-3.48	rs66691729	0.0276	-4.31	0.956	2233	1	top1	0.028	0.00036	-0.956	0.339	0.900571	rs11970935	2.78	rs66691729	0.0276	-4.31	0.619	2233	1	top1	0.028	0.00036	-0.619	0.536	0.955653
	ZNF680	7	64519878	64563075	0.0314	opc	rs7782949	-3.37	rs2862792	0.0446	-3.86	-0.715	327	1	top1	0.045	7.3e-06	0.715	0.475	0.949093	rs638873	2.54	rs2862792	0.0446	-3.86	-1.439	327	1	top1	0.045	7.3e-06	1.439	0.15	0.819045
	ZNF107	7	64666083	64711582	0.0412	opc	rs4285372	-3.48	rs6460172	0.042	-4.57	-0.45	1968	1	top1	0.042	1.3e-05	0.45	0.653	0.976778	rs638873	2.54	rs6460172	0.042	-4.57	0.13	1968	1	top1	0.042	1.3e-05	-0.13	0.897	0.979118
	ZNF138	7	64794388	64833681	0.0549	opc	rs4285372	-3.48	rs56228787	0.0124	4.46	-0.179	1870	1870	blup	0.019	0.0027	-0.4697	0.639	0.974271	rs638873	2.54	rs56228787	0.0124	4.46	0.985	1870	1870	blup	0.019	0.0027	1.6057	0.108	0.787464
	ZNF273	7	64870172	64930966	0.0826	opc	rs4285372	-3.48	rs35065007	0.0788	6.39	-0.269	1912	5	enet	0.082	1.3e-09	-0.0782	0.938	0.994594	rs34344248	-2.37	rs35065007	0.0788	6.39	0.78	1912	5	enet	0.082	1.3e-09	0.401	0.688	0.965623
	ZNF117	7	64971772	65006684	0.1708	opc	rs10243954	-3.37	rs13235214	0.0515	5.64	0.688	1836	5	lasso	0.082	1.2e-09	1.1976	0.231	0.873176	rs34344248	-2.37	rs13235214	0.0515	5.64	-0.699	1836	5	lasso	0.082	1.2e-09	-0.854	0.393	0.937998
	RABGEF1	7	66682164	66811464	0.0253	opc	rs28373802	-1.83	rs200833025	0.00195	3.63	-0.409	2288	2288	blup	0.018	0.0037	1.0492	0.294	0.890118	rs12532954	-2.58	rs200833025	0.00195	3.63	0.263	2288	2288	blup	0.018	0.0037	1.1333	0.257	0.892665
	CALN1	7	71779491	72447151	0.0968	opc	rs1273591143	3.24	rs7809631	0.0739	-5.86	1.185	2696	1	top1	0.074	8.3e-09	-1.185	0.236	0.878188	rs7777622	-3.57	rs7809631	0.0739	-5.86	0.294	2696	1	top1	0.074	8.3e-09	-0.294	0.769	0.972086
	TYW1B	7	72558744	72828200	0.0908	opc	rs782486218	3.03	rs4717661	0.013	3.96	-0.408	238	12	enet	0.038	3.6e-05	1.0668	0.286	0.890118	rs10280044	2.6	rs4717661	0.013	3.96	-0.109	238	12	enet	0.038	3.6e-05	-0.6743	0.5	0.949899
	FZD9	7	73433778	73436120	0.0928	opc	rs4717103	-2.56	rs11771758	0.00644	-4.34	0.789	733	4	lasso	0.018	0.003	-0.9203	0.357	0.909699	rs10227463	2.39	rs11771758	0.00644	-4.34	-0.584	733	4	lasso	0.018	0.003	0.8785	0.38	0.936008
	ELN	7	74027789	74069907	0.0526	opc	rs656925	-3.1	rs6964590	0.0171	-4.24	0.933	1373	1	top1	0.017	0.0041	-0.933	0.351	0.908614	rs10949836	2.6	rs6964590	0.0171	-4.24	-0.26	1373	1	top1	0.017	0.0041	0.26	0.795	0.972618
	GTF2IRD2	7	74796144	74851551	0.3115	opc	rs1350297853	3.17	rs801018	0.133	-7.67	0.807	466	4	lasso	0.15	2.1e-16	-0.2867	0.774	0.98147	rs149970228	1.65	rs801018	0.133	-7.67	-0.97	466	4	lasso	0.15	2.1e-16	1.0223	0.307	0.913327
	GTF2IRD2B	7	75092573	75149817	0.0556	opc	rs139415854	2.63	rs369079972	0.0216	-4.3	2.155	387	1	top1	0.022	0.0014	-2.1546	0.0312	0.724092	rs6964720	2.25	rs369079972	0.0216	-4.3	0.61	387	1	top1	0.022	0.0014	-0.6096	0.542	0.956757
	POR	7	75899200	75986855	0.0512	opc	rs1015876	2.28	rs56082477	-0.00196	-3.71	-0.012	374	10	enet	0.017	0.0046	-0.5137	0.607	0.965217	rs28566818	-3.23	rs56082477	-0.00196	-3.71	0.377	374	10	enet	0.017	0.0046	-0.8358	0.403	0.937998
	MDH2	7	76048051	76067508	0.0404	opc	rs1015876	2.28	rs73366066	0.00862	3.22	0.315	361	1	top1	0.0086	0.031	0.315	0.753	0.98147	rs28566818	-3.23	rs73366066	0.00862	3.22	-2.953	361	1	top1	0.0086	0.031	-2.953	0.00315	0.29385
	CCDC146	7	77122434	77329533	0.1075	opc	rs62474240	2.49	rs4398830	0.0358	-4.83	0.209	2004	1	top1	0.036	5.5e-05	-0.2087	0.835	0.98147	rs4729450	3.54	rs4398830	0.0358	-4.83	-0.413	2004	1	top1	0.036	5.5e-05	0.4134	0.679	0.965623
	GSAP	7	77310751	77416349	0.2204	opc	rs11979601	2.52	rs10953236	0.146	8.29	-0.954	1816	16	enet	0.15	1.5e-16	-0.9118	0.362	0.909699	rs4729450	3.54	rs10953236	0.146	8.29	1.902	1816	16	enet	0.15	1.5e-16	1.6679	0.0953	0.781355
	PTPN12	7	77537295	77640069	0.1381	opc	rs2428925	3.49	rs11767942	0.131	-7.83	0.744	2147	1	top1	0.13	9.2e-15	-0.744	0.457	0.94835	rs4729450	3.54	rs11767942	0.131	-7.83	0.169	2147	1	top1	0.13	9.2e-15	-0.169	0.866	0.974533
	MAGI2	7	78017055	79453667	0.099	opc	rs1030015	3.29	rs4236609	0.044	-4.69	2.539	1048	1	top1	0.044	8.3e-06	-2.539	0.0111	0.493624	rs117633518	-3.3	rs4236609	0.044	-4.69	0.607	1048	1	top1	0.044	8.3e-06	-0.607	0.544	0.956757
	CACNA2D1	7	81946444	82443777	0.0507	opc	rs12113700	3.36	rs2368056	0.00679	-4.22	-0.291	2407	2	lasso	0.011	0.019	1.1693	0.242	0.885718	rs970867	3.08	rs2368056	0.00679	-4.22	-0.063	2407	2	lasso	0.011	0.019	1.1174	0.264	0.90026
	PCLO	7	82754012	83162930	0.0733	opc	rs12113700	3.36	rs2723008	0.0291	4.82	0.365	2871	2871	blup	0.039	2.8e-05	-0.062	0.951	0.995296	rs970867	3.08	rs2723008	0.0291	4.82	0.357	2871	2871	blup	0.039	2.8e-05	0.0143	0.989	0.999583
	SEMA3E	7	83363238	83649139	0.2341	opc	rs62477038	2.77	rs2251163	0.194	9.33	0.955	2844	21	enet	0.25	6.9e-29	0.1114	0.911	0.988885	rs73187692	2.57	rs2251163	0.194	9.33	0.218	2844	21	enet	0.25	6.9e-29	0.1883	0.851	0.974533
	KIAA1324L	7	86876906	87059654	0.0475	opc	rs76512438	3.02	rs10231806	0.0136	4.08	0.194	1889	1889	blup	0.021	0.0017	0.6517	0.515	0.957992	rs56146479	3.05	rs10231806	0.0136	4.08	1.633	1889	1889	blup	0.021	0.0017	1.4964	0.135	0.799592
	TMEM243	7	87196160	87220587	0.0865	opc	rs76512438	3.02	rs2106955	0.0416	-4.96	-0.185	1254	1254	blup	0.047	3.8e-06	-0.1776	0.859	0.98442	rs56146479	3.05	rs2106955	0.0416	-4.96	-1.482	1254	1254	blup	0.047	3.8e-06	1.2838	0.199	0.852778
	CROT	7	87345681	87399795	0.0646	opc	rs4727141	-2.7	rs201593275	0.00209	3.92	-0.033	1147	5	lasso	0.012	0.013	0.3263	0.744	0.98147	rs56146479	3.05	rs201593275	0.00209	3.92	2.394	1147	5	lasso	0.012	0.013	1.5287	0.126	0.793142
	RUNDC3B	7	87627548	87832296	0.0741	opc	rs112421854	-2.48	rs2040634	0.00792	3.87	0.772	193	19	enet	0.02	0.002	0.4963	0.62	0.965217	rs147530713	-3.08	rs2040634	0.00792	3.87	-0.275	193	19	enet	0.02	0.002	0.7228	0.47	0.949899
	AC002069.2	7	88420167	88756725	0.0646	opc	rs62461865	2.33	rs240002	0.0441	-5.06	0.829	2260	1	top1	0.044	8.1e-06	-0.829	0.407	0.920047	rs147530713	-3.08	rs240002	0.0441	-5.06	1.614	2260	1	top1	0.044	8.1e-06	-1.614	0.107	0.785067
	ZNF804B	7	88759700	89338528	0.2966	opc	rs62461865	2.33	rs1476452	0.206	9.46	0.94	3137	14	lasso	0.23	2.2e-26	0.325	0.745	0.98147	rs10280836	2.82	rs1476452	0.206	9.46	1.067	3137	14	lasso	0.23	2.2e-26	0.341	0.733	0.969552
	STEAP2	7	90167590	90238137	0.0349	opc	rs866328753	-2.21	rs39239	0.00977	4.2	1.098	2260	1	top1	0.0098	0.024	1.098	0.272	0.890118	rs11977462	2.66	rs39239	0.00977	4.2	0.93	2260	1	top1	0.0098	0.024	0.93	0.352	0.922697
	GTPBP10	7	90335223	90391455	0.0634	opc	rs989207	-2.61	rs174073	0.00113	4.06	-0.144	2223	2223	blup	0.034	7.8e-05	0.426	0.67	0.976778	rs11977462	2.66	rs174073	0.00113	4.06	0.195	2223	2223	blup	0.034	7.8e-05	1.599	0.11	0.787464
	CDK14	7	90466424	91210590	0.1175	opc	rs2091073	-2.87	rs6952361	0.0387	-5.94	1.569	3145	30	enet	0.11	4e-12	-2.2344	0.0255	0.702765	rs34188565	-3.16	rs6952361	0.0387	-5.94	1.068	3145	30	enet	0.11	4e-12	-0.3989	0.69	0.965623
	MTERF1	7	91692008	91880702	0.0542	opc	rs2091073	-2.87	rs62466825	0.00721	-4.41	0.845	1458	1458	blup	0.026	0.00056	-0.4377	0.662	0.976778	rs56094151	-3.12	rs62466825	0.00721	-4.41	0.147	1458	1458	blup	0.026	0.00056	0.4385	0.661	0.96405
	AKAP9	7	91940867	92110673	0.088	opc	rs2091073	-2.87	rs13229273	0.0489	-5.92	-1.289	1330	1330	blup	0.067	3.9e-08	0.2134	0.831	0.98147	rs62470186	2.68	rs13229273	0.0489	-5.92	-0.62	1330	1330	blup	0.067	3.9e-08	0.9589	0.338	0.921733
	GATAD1	7	92447482	92460075	0.0472	opc	rs75237922	1.82	rs79068780	0.0424	-4.61	0.637	840	1	top1	0.042	1.2e-05	-0.637	0.524	0.958996	rs9886048	3.21	rs79068780	0.0424	-4.61	0.878	840	1	top1	0.042	1.2e-05	-0.878	0.38	0.936008
	VPS50	7	93232340	93361123	0.0569	opc	rs75630395	2.96	rs3735650	-0.00213	-3.7	0.221	1444	10	enet	0.0084	0.033	-0.8397	0.401	0.920047	rs9886048	3.21	rs3735650	-0.00213	-3.7	1.136	1444	10	enet	0.0084	0.033	0.1056	0.916	0.983889
	CASD1	7	94509219	94557019	0.0466	opc	rs3763469	3.05	rs2301645	0.0392	-4.64	-2.429	1193	1	top1	0.039	2.5e-05	2.429	0.0151	0.571612	rs2106296	-2.3	rs2301645	0.0392	-4.64	0.487	1193	1	top1	0.039	2.5e-05	-0.487	0.626	0.96063
	PPP1R9A	7	94907202	95296415	0.0874	opc	rs854529	-3.32	rs10227117	0.0508	5.78	-2.229	2077	2077	blup	0.071	1.7e-08	-1.4541	0.146	0.840856	rs12532466	3.45	rs10227117	0.0508	5.78	1.343	2077	2077	blup	0.071	1.7e-08	0.4406	0.66	0.96405
	PDK4	7	95583499	95596516	0.0386	opc	rs854529	-3.32	rs3807892	0.0205	4.52	-1.512	1650	1	top1	0.02	0.0019	-1.512	0.131	0.827137	rs2375048	3.89	rs3807892	0.0205	4.52	-0.251	1650	1	top1	0.02	0.0019	-0.251	0.802	0.973003
	DYNC1I1	7	95772506	96110322	0.0747	opc	rs854530	-3.22	rs10235348	0.0373	5.52	0.673	2074	1	top1	0.037	3.9e-05	0.673	0.501	0.95239	rs2375048	3.89	rs10235348	0.0373	5.52	-0.83	2074	1	top1	0.037	3.9e-05	-0.83	0.407	0.938482
	SEM1	7	96481626	96709891	0.0394	opc	rs1207688	3.35	rs10464592	0.00448	3.28	0.205	334	334	blup	0.0063	0.056	-0.133	0.894	0.985702	rs2375048	3.89	rs10464592	0.00448	3.28	0.483	334	334	blup	0.0063	0.056	-0.2271	0.82	0.974533
	AC079781.5	7	97851688	97972985	0.1255	opc	rs1468184	-3.56	rs59394213	0.0979	-7.05	2.298	2335	3	lasso	0.1	9e-12	-2.1807	0.0292	0.724092	rs73140485	-3.26	rs59394213	0.0979	-7.05	-0.963	2335	3	lasso	0.1	9e-12	0.9721	0.331	0.919757
	LMTK2	7	98106862	98209638	0.1	opc	rs1468184	-3.56	rs34262838	0.0623	5.89	0.23	2284	1	top1	0.062	1.2e-07	0.23	0.818	0.98147	rs12531886	-3.34	rs34262838	0.0623	5.89	0.232	2284	1	top1	0.062	1.2e-07	0.232	0.817	0.974533
	ZNF655	7	99558406	99576453	0.0301	opc	rs6955348	6.03	rs117678194	0.00233	-3.44	-0.255	907	907	blup	0.0066	0.052	-2.1693	0.0301	0.724092	rs6950205	-4.05	rs117678194	0.00233	-3.44	-0.934	907	907	blup	0.0066	0.052	-1.1019	0.271	0.901765
	TRIM4	7	99876958	99919600	0.0464	opc	rs1859788	7.68	rs2572024	0.033	-4.64	-1.545	857	1	top1	0.033	0.0001	1.545	0.122	0.827137	rs2405442	5.57	rs2572024	0.033	-4.64	-2.447	857	1	top1	0.033	0.0001	2.447	0.0144	0.435333
	ZKSCAN1	7	100015572	100041689	0.0607	opc	rs1859788	7.68	rs11771331	0.0406	-5.09	4.574	884	5	lasso	0.045	6.5e-06	-4.574	4.78e-06	0.00416179	rs2405442	5.57	rs11771331	0.0406	-5.09	3.394	884	5	lasso	0.045	6.5e-06	-3.394	0.000689	0.0947194
	STAG3	7	100177563	100221488	0.0694	opc	rs1859788	7.68	rs1617502	0.0288	-4.53	5.931	984	984	blup	0.036	5.3e-05	-6.9561	3.5e-12	9.142e-09	rs2405442	5.57	rs1617502	0.0288	-4.53	4.518	984	984	blup	0.036	5.3e-05	-3.7888	0.000151	0.0438236
	CASTOR3	7	100200653	100272232	0.0362	opc	rs1859788	7.68	rs11979397	0.0182	-4.07	0.306	1003	1	top1	0.018	0.0032	-0.306	0.76	0.98147	rs2405442	5.57	rs11979397	0.0182	-4.07	0.486	1003	1	top1	0.018	0.0032	-0.486	0.627	0.96063
	PILRB	7	100352176	100367733	0.1824	opc	rs1859788	7.68	rs1964242	0.274	10.96	0.29	1038	1	top1	0.27	2.4e-31	0.29	0.772	0.98147	rs2405442	5.57	rs1964242	0.274	10.96	0.29	1038	1	top1	0.27	2.4e-31	0.29	0.772	0.972086
	POLR2J	7	102473118	102478907	0.052	opc	rs10239485	-3.65	rs369300659	0.00352	-3.62	0.243	1152	1152	blup	0.017	0.0039	0.25	0.803	0.98147	rs4727554	3.39	rs369300659	0.00352	-3.62	-0.698	1152	1152	blup	0.017	0.0039	-0.3424	0.732	0.969552
	SPDYE2	7	102551232	102562308	0.3974	opc	rs10239485	-3.65	rs368969937	0.129	7.53	-0.318	1075	16	lasso	0.2	7e-23	-0.27	0.787	0.98147	rs4727554	3.39	rs368969937	0.129	7.53	-0.858	1075	16	lasso	0.2	7e-23	0.4901	0.624	0.96063
	POLR2J3	7	102562133	102572583	0.2178	opc	rs10239485	-3.65	rs146005679	0.0117	-4.31	1.154	1046	27	enet	0.092	1.3e-10	-1.0509	0.293	0.890118	rs4727554	3.39	rs146005679	0.0117	-4.31	0.397	1046	27	enet	0.092	1.3e-10	1.5024	0.133	0.793142
	AC105052.4	7	102579104	102679295	0.1679	opc	rs10239485	-3.65	rs117089636	0.0276	4.5	-0.203	1113	7	lasso	0.057	3.9e-07	-0.8089	0.419	0.924718	rs4727554	3.39	rs117089636	0.0276	4.5	0.163	1113	7	lasso	0.057	3.9e-07	1.3126	0.189	0.846465
	UPK3BL1	7	102637025	102642791	0.1191	opc	rs10239485	-3.65	rs148981077	0.00761	4.5	-0.337	935	18	enet	0.052	1.3e-06	-0.9752	0.329	0.897613	rs4727554	3.39	rs148981077	0.00761	4.5	1.252	935	18	enet	0.052	1.3e-06	1.0479	0.295	0.911448
	DNAJC2	7	103312289	103344830	0.0442	opc	rs17348122	-2.73	rs10487172	0.00717	-3.41	0.673	320	3	lasso	0.0091	0.028	-0.0938	0.925	0.991017	rs7795636	-3.8	rs10487172	0.00717	-3.41	0.878	320	3	lasso	0.0091	0.028	0.3266	0.744	0.972086
	ORC5	7	104126341	104208047	0.0419	opc	rs143405663	-2.76	rs3735629	-0.00164	-3.54	0.43	2689	2689	blup	0.0057	0.065	0.8027	0.422	0.924718	rs142636529	4.15	rs3735629	-0.00164	-3.54	0.206	2689	2689	blup	0.0057	0.065	-0.627	0.531	0.955653
	AC007384.1	7	104940943	105000713	0.0318	opc	rs36115761	-2.5	rs4730022	-0.00155	3.6	1.776	325	325	blup	0.0032	0.13	2.1565	0.031	0.724092	rs142636529	4.15	rs4730022	-0.00155	3.6	-0.127	325	325	blup	0.0032	0.13	-0.974	0.33	0.919757
	PRKAR2B	7	107044705	107161811	0.0447	opc	rs10486014	-2.56	rs42169	0.0447	-4.55	-0.914	1693	1	top1	0.045	7e-06	0.914	0.361	0.909699	rs10281335	-3.18	rs42169	0.0447	-4.55	-0.891	1693	1	top1	0.045	7e-06	0.891	0.373	0.936008
	DLD	7	107891162	107931730	0.0424	opc	rs41670	2.88	rs58442437	0.0428	5.05	1.138	1673	1	top1	0.043	1.1e-05	1.138	0.255	0.885718	rs17389158	-2.8	rs58442437	0.0428	5.05	-0.644	1673	1	top1	0.043	1.1e-05	-0.644	0.52	0.955653
	NRCAM	7	108147623	108456717	0.1129	opc	rs74301100	-3.57	rs7804045	0.0374	4.81	0.253	2231	2231	blup	0.043	9.3e-06	0.0182	0.985	0.997853	rs17389158	-2.8	rs7804045	0.0374	4.81	0.844	2231	2231	blup	0.043	9.3e-06	1.5681	0.117	0.787499
	DOCK4	7	111726110	112206411	0.0709	opc	rs17158983	-3.2	rs12705798	0.0167	-4.36	1.24	1941	14	enet	0.075	6.6e-09	-1.6283	0.103	0.819204	rs6976232	-3.26	rs12705798	0.0167	-4.36	-0.727	1941	14	enet	0.075	6.6e-09	0.3388	0.735	0.969552
	IFRD1	7	112422968	112481017	0.0841	opc	rs34700322	2.71	rs1362	0.0332	4.15	-0.68	317	1	top1	0.033	0.0001	-0.68	0.497	0.951869	rs55751022	3.15	rs1362	0.0332	4.15	0.427	317	1	top1	0.033	0.0001	0.427	0.669	0.964651
	ST7-AS2	7	117072072	117146480	0.0522	opc	rs76622533	3.1	rs13222576	0.0316	4.85	1.512	949	3	lasso	0.038	3.3e-05	1.9788	0.0478	0.751939	rs34175864	-2.33	rs13222576	0.0316	4.85	-0.159	949	3	lasso	0.038	3.3e-05	-0.2631	0.792	0.972135
	CFTR	7	117465784	117715971	0.2678	opc	rs76622533	3.1	rs6978581	0.191	9.37	0.013	1407	7	lasso	0.23	5.1e-26	1.3496	0.177	0.840856	rs7800765	2.77	rs6978581	0.191	9.37	0.317	1407	7	lasso	0.23	5.1e-26	0.5575	0.577	0.958122
	CTTNBP2	7	117710651	117874139	0.0408	opc	rs79039917	3.18	rs28491601	0.00945	-3.89	-0.226	231	1	top1	0.0095	0.026	0.226	0.821	0.98147	rs7800765	2.77	rs28491601	0.00945	-3.89	-1.145	231	1	top1	0.0095	0.026	1.145	0.252	0.892665
	ANKRD7	7	118214669	118496171	0.0375	opc	rs79039917	3.18	rs38829	0.00307	3.91	-0.753	1964	1964	blup	0.018	0.0037	-0.4647	0.642	0.975167	rs7800765	2.77	rs38829	0.00307	3.91	-0.622	1964	1964	blup	0.018	0.0037	-0.5542	0.579	0.958122
	KCND2	7	120273175	120750337	0.0572	opc	rs6466766	2.79	rs802352	0.00226	-3.95	-1.012	1467	1467	blup	0.011	0.017	-0.0206	0.984	0.997853	rs56360391	3	rs802352	0.00226	-3.95	1.077	1467	1467	blup	0.011	0.017	0.2607	0.794	0.972445
	PTPRZ1	7	121873089	122062036	0.07	opc	rs73433734	-2.87	rs11773123	0.00258	-3.53	-1.417	327	327	blup	0.026	0.00052	0.3066	0.759	0.98147	rs284346	-2.65	rs11773123	0.00258	-3.53	-2.504	327	327	blup	0.026	0.00052	0.6417	0.521	0.955653
	CADPS2	7	122318411	122886759	0.1034	opc	rs11770661	3.67	rs6970265	0.0374	-4.19	0.07	379	1	top1	0.037	3.8e-05	-0.07	0.944	0.995296	rs11977834	-2.92	rs6970265	0.0374	-4.19	0.01	379	1	top1	0.037	3.8e-05	-0.01	0.992	0.999583
	AC006148.1	7	124032126	124489572	0.0774	opc	rs73719003	-2.68	rs17146605	0.0157	4.49	-0.017	2953	8	lasso	0.016	0.0054	-0.2602	0.795	0.98147	rs7778742	-3.19	rs17146605	0.0157	4.49	0.033	2953	8	lasso	0.016	0.0054	-0.0301	0.976	0.99523
	POT1-AS1	7	124929873	125482966	0.1101	opc	rs10237646	-3.27	rs55859595	0.0552	-5.49	-1.087	3178	19	enet	0.066	5e-08	0.7059	0.48	0.950295	rs10500112	-2.34	rs55859595	0.0552	-5.49	0.298	3178	19	enet	0.066	5e-08	-0.0956	0.924	0.985097
	ZNF800	7	127346790	127431924	0.0358	opc	rs13227115	-2.41	rs7811565	0.00797	-3.76	-0.448	1669	3	lasso	0.014	0.0076	0.0914	0.927	0.991793	rs75008380	-2.02	rs7811565	0.00797	-3.76	0.589	1669	3	lasso	0.014	0.0076	0.0024	0.998	0.999583
	SND1	7	127652194	128092609	0.0565	opc	rs62481087	-2.95	rs12706819	0.0224	-4.52	-1.059	2279	1	top1	0.022	0.0012	1.059	0.29	0.890118	rs12111601	2.56	rs12706819	0.0224	-4.52	-0.393	2279	1	top1	0.022	0.0012	0.393	0.694	0.965623
	LRRC4	7	128027071	128032107	0.0262	opc	rs62481087	-2.95	rs10954164	0.0318	-4.08	-0.302	1330	1	top1	0.032	0.00014	0.302	0.763	0.98147	rs12111601	2.56	rs10954164	0.0318	-4.08	0.219	1330	1	top1	0.032	0.00014	-0.219	0.827	0.974533
	METTL2B	7	128476729	128506602	0.07	opc	rs62481087	-2.95	rs9690423	-0.00126	-3.96	0.57	1795	1795	blup	0.02	0.0023	-1.2082	0.227	0.866848	rs11973360	3.1	rs9690423	-0.00126	-3.96	-1.206	1795	1795	blup	0.02	0.0023	0.9549	0.34	0.922697
	STRIP2	7	129434432	129488399	0.0805	opc	rs62489295	-3.23	rs691158	0.0416	4.52	0.175	1818	1	top1	0.042	1.4e-05	0.175	0.861	0.98442	rs10244639	-4.49	rs691158	0.0416	4.52	-1.106	1818	1	top1	0.042	1.4e-05	-1.106	0.269	0.90069
	NRF1	7	129611720	129757082	0.0641	opc	rs56311160	-3.5	rs12669389	0.0469	-5.44	-1.196	1944	2	lasso	0.064	8.9e-08	0.7361	0.462	0.94835	rs10244639	-4.49	rs12669389	0.0469	-5.44	-1.124	1944	2	lasso	0.064	8.9e-08	0.7699	0.441	0.94728
	MKLN1	7	131110096	131496632	0.0829	opc	rs11979508	-3.4	rs17165528	0.0102	-3.96	-0.515	657	657	blup	0.013	0.011	0.8592	0.39	0.919767	rs67506721	2.92	rs17165528	0.0102	-3.96	0.431	657	657	blup	0.013	0.011	0.2562	0.798	0.973003
	SLC35B4	7	134289332	134316930	0.0744	opc	rs2346981	2.48	rs10276155	0.000327	-3.11	-0.119	286	286	blup	0.0091	0.028	-0.9536	0.34	0.900571	rs1030268	-2.8	rs10276155	0.000327	-3.11	-0.267	286	286	blup	0.0091	0.028	-0.9743	0.33	0.919757
	CALD1	7	134744252	134970729	0.0467	opc	rs7782080	-3.16	rs73149977	-0.00237	3.7	0.204	428	428	blup	0.006	0.06	-0.5581	0.577	0.959952	rs12535541	-3.1	rs73149977	-0.00237	3.7	-1.024	428	428	blup	0.006	0.06	-0.4382	0.661	0.96405
	AC083870.1	7	134816543	134998153	0.0577	opc	rs7782080	-3.16	rs4732065	0.0093	2.92	2.248	426	1	top1	0.0093	0.027	2.248	0.0246	0.702765	rs12535541	-3.1	rs4732065	0.0093	2.92	1.022	426	1	top1	0.0093	0.027	1.022	0.307	0.913327
	CYREN	7	135092363	135170795	0.0304	opc	rs6974303	-3.38	rs12535867	-0.000987	4.13	-0.218	1939	16	enet	0.018	0.0033	0.5424	0.588	0.962995	rs12535541	-3.1	rs12535867	-0.000987	4.13	1.292	1939	16	enet	0.018	0.0033	1.5066	0.132	0.793142
	STMP1	7	135662496	135693418	0.0704	opc	rs6974303	-3.38	rs4294134	0.0607	-5.63	-1.918	1995	1	top1	0.061	1.8e-07	1.918	0.0551	0.751939	rs12539688	2.73	rs4294134	0.0607	-5.63	-0.552	1995	1	top1	0.061	1.8e-07	0.552	0.581	0.958122
	TRIM24	7	138460259	138589996	0.0696	opc	rs10274315	-2.95	rs62487613	-5.03e-05	3.73	-0.211	582	582	blup	0.015	0.0071	0.3564	0.722	0.98147	rs73159934	3.1	rs62487613	-5.03e-05	3.73	-1.15	582	582	blup	0.015	0.0071	0.2084	0.835	0.974533
	LUC7L2	7	139340359	139423457	0.0664	opc	rs11979662	3.13	rs28815198	0.0111	-4.13	0.563	1425	1425	blup	0.036	5.2e-05	-1.3047	0.192	0.851323	rs17160967	-3.61	rs28815198	0.0111	-4.13	-0.227	1425	1425	blup	0.036	5.2e-05	-0.1044	0.917	0.983889
	AGK	7	141551278	141655244	0.063	opc	rs28429916	-2.6	rs4725500	-5.76e-05	-3.34	0.111	265	265	blup	0.014	0.0083	0.9937	0.32	0.897613	rs10272360	3.42	rs4725500	-5.76e-05	-3.34	1.211	265	265	blup	0.014	0.0083	0.0353	0.972	0.993544
	TCAF1	7	143851375	143902198	0.0391	opc	rs11769559	-4.18	rs13224887	0.0172	4.27	0.962	1065	4	lasso	0.02	0.0019	1.3296	0.184	0.851323	rs12703526	3.75	rs13224887	0.0172	4.27	-0.073	1065	4	lasso	0.02	0.0019	-0.1624	0.871	0.976812
	CNTNAP2	7	146116002	148420998	0.0873	opc	rs9640511	-3.17	rs13237039	-0.00234	4.11	0.031	6611	6611	blup	0.013	0.01	1.1063	0.269	0.890118	rs56194095	3.29	rs13237039	-0.00234	4.11	-2.599	6611	6611	blup	0.013	0.01	-2.2277	0.0259	0.563757
	NUB1	7	151341699	151378449	0.0593	opc	rs17714947	2.75	rs62478187	-0.000205	-3.39	-0.058	2061	2061	blup	0.0037	0.11	0.4627	0.644	0.975167	rs12535753	2.54	rs62478187	-0.000205	-3.39	-0.96	2061	2061	blup	0.0037	0.11	-1.0068	0.314	0.913327
	PRKAG2	7	151556124	151877125	0.1529	opc	rs17714947	2.75	rs7805160	0.0847	6.23	1.517	2108	1	top1	0.085	6.7e-10	1.517	0.129	0.827137	rs12535753	2.54	rs7805160	0.0847	6.23	1.218	2108	1	top1	0.085	6.7e-10	1.218	0.223	0.866674
	AC006019.3	7	154026287	154038604	0.0827	opc	rs4524699	-4.13	rs2533569	0.0651	-3.05	1.095	570	1	top1	0.065	6.4e-08	-1.0949	0.274	0.890118	rs62487169	2.92	rs2533569	0.0651	-3.05	-0.206	570	1	top1	0.065	6.4e-08	0.2064	0.836	0.974533
	LINC01006	7	156388922	156640654	0.1984	opc	rs17837686	3.09	rs2108794	0.0769	7.11	-0.082	2643	21	enet	0.16	1.5e-17	0.6814	0.496	0.951869	rs3778929	-3.7	rs2108794	0.0769	7.11	-2.156	2643	21	enet	0.16	1.5e-17	-2.3004	0.0214	0.532164
	PTPRN2	7	157539056	158587823	0.1712	opc	rs59804289	3.52	rs67139007	0.098	6.75	-0.046	4596	1	top1	0.098	2.9e-11	-0.046	0.963	0.997366	rs221257	3.34	rs67139007	0.098	6.75	-1.279	4596	1	top1	0.098	2.9e-11	-1.279	0.201	0.852778
	WDR60	7	158856558	158956747	0.0478	opc	rs71199198	3.21	rs7776676	-0.0022	3.75	-0.975	366	366	blup	0.0023	0.16	-0.1439	0.886	0.985067	rs12673635	-2.82	rs7776676	-0.0022	3.75	0.066	366	366	blup	0.0023	0.16	0.5349	0.593	0.96063
	ERICH1	8	614746	738106	0.1545	opc	rs13259992	2.89	rs11774807	0.0491	-5.73	0.38	2855	22	enet	0.11	1.2e-12	-0.66331	0.507	0.953408	rs141502221	3.26	rs11774807	0.0491	-5.73	1.758	2855	22	enet	0.11	1.2e-12	0.1498	0.880902	0.977587
	CLN8	8	1755778	1801711	0.1448	opc	rs146091139	3.44	rs10099442	0.00438	-4.18	0.985	2734	15	enet	0.029	0.00026	-0.65173	0.515	0.957992	rs62477527	-3.6	rs10099442	0.00438	-4.18	-0.666	2734	15	enet	0.029	0.00026	1.6451	0.099955	0.781355
	ARHGEF10	8	1823926	1958641	0.0959	opc	rs146091139	3.15	rs2280886	0.0776	-6.24	0.848	2576	2	lasso	0.078	3.2e-09	-0.61186	0.541	0.958996	rs62477527	-3.6	rs2280886	0.0776	-6.24	-0.696	2576	2	lasso	0.078	3.2e-09	0.8447	0.398288	0.937998
	KBTBD11	8	1973677	2006936	0.0921	opc	rs146091139	3.51	rs7006709	0.00649	-3.91	1.324	719	2	lasso	0.019	0.0027	-1.10062	0.271	0.890118	rs62477527	-3.6	rs7006709	0.00649	-3.91	0.192	719	2	lasso	0.019	0.0027	-0.4113	0.680848	0.965623
	CSMD1	8	2935353	4994972	0.1018	opc	rs10098575	-3.66	rs28435796	0.0515	5.5	-0.845	12428	1	top1	0.051	1.5e-06	-0.845	0.398	0.920047	rs73182005	-3.35	rs28435796	0.0515	5.5	-0.784	12428	1	top1	0.051	1.5e-06	-0.784	0.43304	0.945503
	ANGPT2	8	6499651	6563409	0.1574	opc	rs10780175	-3.68	rs2042672	-0.00153	4.39	-0.545	3946	3946	blup	0.039	2.3e-05	-0.78107	0.435	0.937475	rs2912052	-3.17	rs2042672	-0.00153	4.39	0.366	3946	3946	blup	0.039	2.3e-05	0.0839	0.933101	0.987945
	AGPAT5	8	6708642	6761503	0.1017	opc	rs10780175	-3.68	rs2928577	0.0501	-5.5	0.38	3331	1	top1	0.05	2e-06	-0.38	0.704	0.98147	rs2912052	-3.17	rs2928577	0.0501	-5.5	0.521	3331	1	top1	0.05	2e-06	-0.521	0.602367	0.96063
	FAM66B	8	7298744	7355359	0.2372	opc	rs71511265	3.39	rs68188847	0.0744	-6.11	-0.758	1201	5	lasso	0.1	1.9e-11	0.00936	0.993	0.997853	rs55673108	3.01	rs68188847	0.0744	-6.11	-0.454	1201	5	lasso	0.1	1.9e-11	0.0632	0.949589	0.990697
	MFHAS1	8	8783354	8893630	0.1011	opc	rs17703328	3.6	rs13273716	0.0148	-5.16	-0.131	3185	26	enet	0.054	7.8e-07	0.43633	0.663	0.976778	rs4841006	3.86	rs13273716	0.0148	-5.16	-1.253	3185	26	enet	0.054	7.8e-07	1.1706	0.241745	0.882827
	ERI1	8	9002147	9116746	0.0253	opc	rs17703328	3.6	rs4841006	0.05	-4.74	-0.244	3265	1	top1	0.05	2.1e-06	0.244	0.807	0.98147	rs4841006	3.86	rs4841006	0.05	-4.74	3.857	3265	1	top1	0.05	2.1e-06	-3.857	0.000115	0.0429114
	TNKS	8	9555912	9782346	0.0997	opc	rs17703328	3.6	rs10081437	0.00132	3.53	-0.924	3105	3105	blup	0.021	0.0016	-0.778	0.437	0.93946	rs330913	-3.55	rs10081437	0.00132	3.53	1.883	3105	3105	blup	0.021	0.0016	-0.2074	0.83571	0.974533
	MSRA	8	10054292	10428891	0.0474	opc	rs11249992	-2.66	rs6601469	0.00354	-3.52	-1.809	822	822	blup	0.006	0.06	-0.70376	0.482	0.950295	rs11776965	3.65	rs6601469	0.00354	-3.52	0.274	822	822	blup	0.006	0.06	2.5082	0.012135	0.4342
	FDFT1	8	11795573	11839304	0.0759	opc	rs11998044	3.04	rs111815102	-0.00215	-3.93	-0.15	500	500	blup	0.013	0.011	1.34369	0.179	0.841055	rs9693773	4.62	rs111815102	-0.00215	-3.93	1.787	500	500	blup	0.013	0.011	-1.2137	0.224867	0.86673
	FAM66D	8	12115767	12177550	0.586	opc	rs1298295	-2.86	rs4840610	0.0549	6.43	0.401	1626	36	enet	0.37	1.3e-43	1.23397	0.217	0.864091	rs9693773	4.62	rs4840610	0.0549	6.43	2.769	1626	36	enet	0.37	1.3e-43	2.2355	0.025386	0.563757
	AC068587.4	8	12467693	12665588	0.3596	opc	rs2977171	-3.03	rs680865	0.186	-8.97	0.048	1862	67	enet	0.24	7.7e-27	1.30151	0.193	0.851323	rs9693773	4.62	rs680865	0.186	-8.97	-0.55	1862	67	enet	0.24	7.7e-27	-0.8271	0.408165	0.938482
	TRMT9B	8	12945642	13031503	0.0814	opc	rs2977171	-3.03	rs2977090	0.0433	4.79	-0.644	2778	1	top1	0.043	9.6e-06	-0.644	0.52	0.958996	rs184296650	-3.23	rs2977090	0.0433	4.79	0.651	2778	1	top1	0.043	9.6e-06	0.651	0.515046	0.954648
	DLC1	8	13083361	13604610	0.0721	opc	rs13275039	3.46	rs10088678	0.0244	4.62	-2.635	5385	13	enet	0.039	2.4e-05	-0.77774	0.437	0.93946	rs34840383	3.36	rs10088678	0.0244	4.62	-0.45	5385	13	enet	0.039	2.4e-05	-0.0975	0.922298	0.984488
	AC106845.1	8	13147389	13207125	0.0424	opc	rs76758781	-3.32	rs289527	0.000492	-3.89	0.263	3406	29	enet	0.02	0.0021	-0.34098	0.733	0.98147	rs184296650	-3.23	rs289527	0.000492	-3.89	-2.905	3406	29	enet	0.02	0.0021	0.3342	0.73822	0.969552
	SGCZ	8	14084845	15238431	0.0822	opc	rs13248550	3.82	rs17609074	0.000695	-4.07	-2.771	7238	29	enet	0.027	0.00045	1.56272	0.118	0.827137	rs13249540	-3.58	rs17609074	0.000695	-4.07	-0.547	7238	29	enet	0.027	0.00045	-0.0608	0.951485	0.990697
	ZDHHC2	8	17156482	17224799	0.3282	opc	rs79668669	4.1	rs964949	0.234	-10.03	-0.447	2975	1	top1	0.23	2.1e-26	0.447	0.655	0.976778	rs77126753	3.83	rs964949	0.234	-10.03	1.371	2975	1	top1	0.23	2.1e-26	-1.371	0.170375	0.828714
	SLC7A2	8	17497088	17570573	0.042	opc	rs79668669	4.1	rs3760	0.0341	4.65	1.538	2868	1	top1	0.034	8e-05	1.538	0.124	0.827137	rs7004047	3.1	rs3760	0.0341	4.65	-1.113	2868	1	top1	0.034	8e-05	-1.113	0.265708	0.90026
	MTUS1	8	17643795	17800917	0.1865	opc	rs79668669	4.1	rs11776059	0.0194	5.06	0.315	3173	3173	blup	0.082	1.1e-09	1.99208	0.0464	0.751939	rs34233042	2.75	rs11776059	0.0194	5.06	1.361	3173	3173	blup	0.082	1.1e-09	0.7149	0.474669	0.949899
	PCM1	8	17922840	18029944	0.1861	opc	rs79668669	4.1	rs478420	0.178	-8.67	0.465	3194	2	lasso	0.18	4.7e-20	-1.18047	0.238	0.879287	rs34233042	2.75	rs478420	0.178	-8.67	-0.758	3194	2	lasso	0.18	4.7e-20	1.0164	0.309433	0.913327
	ASAH1	8	18055992	18084998	0.0638	opc	rs3850741	3.69	rs7508	0.0401	5.8	1.011	2924	5	lasso	0.043	1.1e-05	1.04718	0.295	0.890118	rs34233042	2.75	rs7508	0.0401	5.8	-1.681	2924	5	lasso	0.043	1.1e-05	-1.5355	0.124658	0.793142
	PSD3	8	18527303	19084730	0.0999	opc	rs7825909	2.89	rs9325846	0.0404	4.42	-0.05	4335	1	top1	0.04	1.9e-05	-0.05	0.96	0.99648	rs17126406	-2.57	rs9325846	0.0404	4.42	0.668	4335	1	top1	0.04	1.9e-05	0.668	0.504134	0.952821
	CSGALNACT1	8	19404161	19758029	0.1466	opc	rs7825909	2.89	rs6997538	0.0783	7.07	0.479	3638	10	enet	0.089	2.3e-10	0.05617	0.955	0.996183	rs11204094	3.31	rs6997538	0.0783	7.07	0.946	3638	10	enet	0.089	2.3e-10	1.1511	0.24968	0.890396
	LPL	8	19901717	19967259	0.2024	opc	rs35572405	-2.73	rs11995314	0.0685	-5.59	0.984	2618	13	lasso	0.11	6.3e-13	-1.03993	0.298	0.890118	rs11204094	3.31	rs11995314	0.0685	-5.59	-1.185	2618	13	lasso	0.11	6.3e-13	1.2173	0.223508	0.866674
	XPO7	8	21919662	22006585	0.0409	opc	rs7001697	2.61	rs13276612	-0.00134	-3.58	0.498	1852	1852	blup	0.02	0.0023	-1.30404	0.192	0.851323	rs4451302	3.27	rs13276612	-0.00134	-3.58	-1.096	1852	1852	blup	0.02	0.0023	1.0861	0.27743	0.903784
	DOCK5	8	25184689	25418082	0.1841	opc	rs111719087	3.38	rs2709630	0.121	-7.44	0.298	2439	11	lasso	0.16	1.8e-17	0.07542	0.94	0.995296	rs1564915	2.85	rs2709630	0.121	-7.44	-0.78	2439	11	lasso	0.16	1.8e-17	1.0038	0.315486	0.916629
	PPP2R2A	8	26291508	26372680	0.0826	opc	rs883281	-3.31	rs6990527	0.00897	3.79	0.147	685	685	blup	0.011	0.019	0.4711	0.638	0.973966	rs12542423	3.4	rs6990527	0.00897	3.79	-0.334	685	685	blup	0.011	0.019	-0.8642	0.387499	0.937732
	PNMA2	8	26504701	26514092	0.0828	opc	rs883281	-3.31	rs7840494	-0.00211	-3.6	-0.153	683	25	enet	0.014	0.0081	-1.56146	0.118	0.827137	rs12542423	3.4	rs7840494	-0.00211	-3.6	1.53	683	25	enet	0.014	0.0081	0.5047	0.613776	0.96063
	ADRA1A	8	26748150	26867278	0.2545	opc	rs2322599	4.46	rs17362506	0.0267	-6.11	-1.659	2739	54	enet	0.17	1.8e-18	0.90756	0.364	0.909699	rs73223431	6.4	rs17362506	0.0267	-6.11	-1.604	2739	54	enet	0.17	1.8e-18	0.7229	0.469719	0.949899
	CLU	8	27596917	27614700	0.0668	opc	rs867230	5.92	rs570473	0.00229	3.63	-2.068	446	446	blup	0.0064	0.055	-4.38682	1.15e-05	0.0075095	rs867230	7.29	rs570473	0.00229	3.63	-0.413	446	446	blup	0.0064	0.055	-2.1342	0.032825	0.583859
	HMBOX1	8	28890395	29064764	0.054	opc	rs62504318	3.12	rs13262024	0.00627	3.61	0.292	1618	1	top1	0.0063	0.057	0.292	0.77	0.98147	rs7839248	3.38	rs13262024	0.00627	3.61	-0.926	1618	1	top1	0.0063	0.057	-0.926	0.354446	0.924888
	PURG	8	30995802	31033715	0.0614	opc	rs6997892	3.55	rs2725370	0.0445	-5.25	0.502	1685	1	top1	0.044	7.5e-06	-0.502	0.616	0.965217	rs1973873	3.32	rs2725370	0.0445	-5.25	0.408	1685	1	top1	0.044	7.5e-06	-0.408	0.683274	0.965623
	FUT10	8	33370824	33473146	0.0304	opc	rs17707643	3.09	rs2732317	-0.00211	-3.5	0.687	1459	1459	blup	0.0092	0.027	-1.48177	0.138	0.840396	rs7814439	2.81	rs2732317	-0.00211	-3.5	-0.167	1459	1459	blup	0.0092	0.027	1.8531	0.063871	0.725017
	ERLIN2	8	37736601	37758422	0.0979	opc	rs62503905	2.77	rs58466563	-0.00127	3.65	1.024	205	205	blup	0.017	0.0043	0.54907	0.583	0.962897	rs11777675	-3.02	rs58466563	-0.00127	3.65	-1.455	205	205	blup	0.017	0.0043	-1.2535	0.210033	0.861023
	ADAM32	8	39106990	39284917	0.0725	opc	rs11787422	-3.51	rs327941	0.00295	-3.8	-0.285	1579	29	enet	0.017	0.0039	-1.00048	0.317	0.896589	rs62504407	-3.57	rs327941	0.00295	-3.8	1.895	1579	29	enet	0.017	0.0039	1.0621	0.288197	0.911448
	KAT6A	8	41929479	42051994	0.0494	opc	rs7841392	-3.05	rs60986466	0.000573	3.29	-1.313	1501	1501	blup	0.0024	0.16	-0.2519	0.801	0.98147	rs10090194	-2.92	rs60986466	0.000573	3.29	-2.168	1501	1501	blup	0.0024	0.16	-0.287	0.774085	0.972086
	IKBKB	8	42271302	42332653	0.0354	opc	rs7460996	-2.54	rs13251378	0.0125	3.68	0.044	1073	2	lasso	0.013	0.01	-0.08697	0.931	0.991793	rs6474399	-2.88	rs13251378	0.0125	3.68	2.174	1073	2	lasso	0.013	0.01	2.7898	0.005274	0.344392
	HOOK3	8	42896946	43030535	0.0393	opc	rs62508040	2.32	rs16891620	-0.00232	-2.82	-1.02	847	847	blup	0.0039	0.1	1.29661	0.195	0.854678	rs6474399	-2.88	rs16891620	-0.00232	-2.82	1.006	847	847	blup	0.0039	0.1	0.7361	0.461663	0.949899
	SNTG1	8	49909789	50796692	0.1138	opc	rs79082858	-3.04	rs11777012	0.00499	-4.84	0.412	370	370	blup	0.061	1.6e-07	-0.21447	0.83	0.98147	rs77942728	2.59	rs11777012	0.00499	-4.84	0.595	370	370	blup	0.061	1.6e-07	-0.3106	0.756136	0.972086
	AC022034.3	8	53394110	53484067	0.4073	opc	rs16922709	2.12	rs11780262	0.184	-9.01	0.831	2060	41	enet	0.22	3.4e-25	-0.70332	0.482	0.950295	rs60251317	-2.85	rs11780262	0.184	-9.01	-0.051	2060	41	enet	0.22	3.4e-25	-0.5479	0.58378	0.958122
	AC022034.1	8	53493523	53524336	0.3022	opc	rs16922709	2.12	rs7008117	0.163	-8.69	0.87	1811	5	lasso	0.19	2.6e-21	-0.96379	0.335	0.899389	rs60251317	-2.85	rs7008117	0.163	-8.69	0.098	1811	5	lasso	0.19	2.6e-21	0.0138	0.988998	0.999583
	RPS20	8	56067295	56074581	0.0634	opc	rs2610038	-3.53	rs62518168	0.0017	-3.83	0.634	281	281	blup	0.018	0.0034	-0.19666	0.844	0.98147	rs6474050	-3.58	rs62518168	0.0017	-3.83	0.992	281	281	blup	0.018	0.0034	-1.0944	0.273774	0.901987
	TOX	8	58805412	59119147	0.0762	opc	rs11783980	-2.64	rs7820121	0.0324	-5.06	-0.403	2119	4	enet	0.044	8.1e-06	0.9767	0.329	0.897613	rs9650194	-2.43	rs7820121	0.0324	-5.06	0.923	2119	4	enet	0.044	8.1e-06	-0.2855	0.775283	0.972086
	LINC01301	8	60289928	60516795	0.0586	opc	rs17284743	-2.76	rs12708000	-0.00156	3.62	1.918	355	10	enet	0.01	0.02	1.81188	0.07	0.768914	rs7013855	-3.67	rs12708000	-0.00156	3.62	0.484	355	10	enet	0.01	0.02	-0.943	0.3457	0.922697
	RAB2A	8	60516936	60623644	0.0355	opc	rs59286177	-2.91	rs6471849	0.00761	3.75	1.225	1819	8	enet	0.023	0.00099	1.10054	0.271	0.890118	rs7013855	-3.67	rs6471849	0.00761	3.75	-2.6	1819	8	enet	0.023	0.00099	-2.7241	0.006448	0.348089
	CLVS1	8	61057158	61501645	0.0434	opc	rs891743	-3.15	rs1946593	0.00981	4.21	1.11	2339	9	enet	0.013	0.012	0.58488	0.559	0.958996	rs2931289	-2.72	rs1946593	0.00981	4.21	0.201	2339	9	enet	0.013	0.012	0.9312	0.351725	0.922697
	AC023095.1	8	62191088	62249879	0.5716	opc	rs891743	-3.15	rs1384684	0.538	-15.07	-0.727	2043	1	top1	0.54	1.1e-72	0.727	0.467	0.949093	rs12543410	2.16	rs1384684	0.538	-15.07	0.253	2043	1	top1	0.54	1.1e-72	-0.253	0.800268	0.973003
	NKAIN3	8	62248591	62999652	0.0672	opc	rs61331345	3.27	rs13274193	0.00368	-4.37	-1.961	3560	26	enet	0.036	5.8e-05	0.95592	0.339	0.900571	rs4237065	2.37	rs13274193	0.00368	-4.37	1.045	3560	26	enet	0.036	5.8e-05	-0.3861	0.699443	0.966126
	CYP7B1	8	64587763	64798737	0.0332	opc	rs57604792	-2.87	rs6472155	0.00287	3.77	-0.359	1591	1591	blup	0.003	0.13	-0.66591	0.505	0.95239	rs35592909	2.64	rs6472155	0.00287	3.77	-0.18	1591	1591	blup	0.003	0.13	0.2212	0.824958	0.974533
	ADHFE1	8	66432492	66468907	0.0322	opc	rs62511881	2.52	rs2718997	0.0121	4.2	-0.17	228	6	enet	0.021	0.0017	0.11011	0.912	0.988885	rs12547055	2.51	rs2718997	0.0121	4.2	0.945	228	6	enet	0.021	0.0017	1.3491	0.177303	0.831728
	PREX2	8	67952046	68237032	0.0456	opc	rs2134598	3.16	rs3829024	0.00116	-3.59	0.549	2378	1	top1	0.0012	0.22	-0.549	0.583	0.962897	rs10091735	-3.53	rs3829024	0.00116	-3.59	0.007	2378	1	top1	0.0012	0.22	-0.007	0.994415	0.999583
	STAU2	8	73420369	73747708	0.0645	opc	rs1122617	3.19	rs2936676	-0.00156	3.87	0.116	2353	2353	blup	0.014	0.0094	-0.25845	0.796	0.98147	rs73686985	3.11	rs2936676	-0.00156	3.87	0	2353	2353	blup	0.014	0.0094	0.8716	0.383421	0.937204
	AC027018.1	8	73670441	73732897	0.1778	opc	rs1122617	3.19	rs9969419	0.175	9.39	-0.143	1863	8	lasso	0.2	1.2e-22	-0.0678	0.946	0.995296	rs73686985	3.11	rs9969419	0.175	9.39	2.159	1863	8	lasso	0.2	1.2e-22	2.3575	0.018398	0.475798
	GDAP1	8	74321130	74488872	0.1669	opc	rs77715028	-2.83	rs10088057	0.0825	-6.41	0.426	1789	3	lasso	0.1	8.7e-12	-0.29961	0.764	0.98147	rs2977045	-2.84	rs10088057	0.0825	-6.41	-0.311	1789	3	lasso	0.1	8.7e-12	0.2936	0.769059	0.972086
	MIR2052HG	8	74599775	74823313	0.1241	opc	rs76139694	-2.87	rs10088057	0.09	-6.36	0.426	2019	1	top1	0.09	1.9e-10	-0.426	0.67	0.976778	rs2977045	-2.84	rs10088057	0.09	-6.36	-0.311	2019	1	top1	0.09	1.9e-10	0.311	0.755801	0.972086
	CRISPLD1	8	74984505	75034558	0.162	opc	rs2954699	3	rs7830202	0.11	-7.65	1.065	1764	1	top1	0.11	1.5e-12	-1.065	0.287	0.890118	rs4642621	2.63	rs7830202	0.11	-7.65	0.361	1764	1	top1	0.11	1.5e-12	-0.361	0.718099	0.969306
	HNF4G	8	75407914	75566834	0.0435	opc	rs16939205	-3.7	rs7830202	0.00213	-3.85	1.065	2091	2091	blup	0.0097	0.024	0.41172	0.681	0.978975	rs4642621	2.63	rs7830202	0.00213	-3.85	0.361	2091	2091	blup	0.0097	0.024	0.6328	0.526873	0.955653
	ZFHX4	8	76681239	76867281	0.0525	opc	rs17437854	2.64	rs1032086	0.00208	3.3	-1.163	1780	36	enet	0.0052	0.073	-0.45769	0.647	0.975167	rs2728457	2.91	rs1032086	0.00208	3.3	1.738	1780	36	enet	0.0052	0.073	0.5115	0.608985	0.96063
	ZC2HC1A	8	78666089	78719765	0.1156	opc	rs1553732	1.98	rs13251931	0.0925	6.73	-0.64	1763	1	top1	0.093	1e-10	-0.64	0.522	0.958996	rs6999801	3.73	rs13251931	0.0925	6.73	-0.801	1763	1	top1	0.093	1e-10	-0.801	0.423132	0.945045
	TPD52	8	80034745	80231232	0.0652	opc	rs79237313	3.56	rs3780010	0.0454	4.78	0.883	1752	1	top1	0.045	6e-06	0.883	0.377	0.914911	rs11783995	4.82	rs3780010	0.0454	4.78	-1.426	1752	1	top1	0.045	6e-06	-1.426	0.153868	0.81941
	PAG1	8	80967810	81112068	0.0729	opc	rs79237313	3.56	rs4739610	0.0342	-4.16	0.282	1591	1	top1	0.034	7.8e-05	-0.282	0.778	0.98147	rs12547769	3.26	rs4739610	0.0342	-4.16	-0.907	1591	1	top1	0.034	7.8e-05	0.907	0.364407	0.932254
	FABP5	8	81280536	81284777	0.0386	opc	rs80282073	2.67	rs4739810	0.00684	-3.39	-0.736	1475	1	top1	0.0068	0.049	0.736	0.462	0.94835	rs3995247	-3.02	rs4739810	0.00684	-3.39	-1.838	1475	1	top1	0.0068	0.049	1.838	0.066062	0.725017
	PMP2	8	81440326	81447439	0.0405	opc	rs9987214	2.69	rs16909087	0.0114	-3.74	-0.584	1649	1	top1	0.011	0.016	0.584	0.559	0.958996	rs3995247	-3.02	rs16909087	0.0114	-3.74	-1.394	1649	1	top1	0.011	0.016	1.394	0.163318	0.82277
	SNX16	8	81799581	81842866	0.0399	opc	rs9987214	2.69	rs13266927	-0.00162	3.52	-0.318	1782	1782	blup	0.005	0.078	-0.70731	0.479	0.950295	rs3995247	-3.02	rs13266927	-0.00162	3.52	-0.192	1782	1782	blup	0.005	0.078	-0.6561	0.511751	0.954206
	RBIS	8	85214048	85220421	0.0792	opc	rs13266556	-3.2	rs6990449	0.0506	5.12	1.394	1028	1	top1	0.051	1.8e-06	1.394	0.163	0.840856	rs17797872	2.4	rs6990449	0.0506	5.12	0.899	1028	1	top1	0.051	1.8e-06	0.899	0.368653	0.936008
	CA1	8	85327608	85379014	0.1106	opc	rs72684827	-3.67	rs10090196	0.0466	5.23	0.563	906	4	lasso	0.047	4.2e-06	0.49175	0.623	0.965217	rs62512066	2.67	rs10090196	0.0466	5.23	2.099	906	4	lasso	0.047	4.2e-06	2.0476	0.040599	0.623792
	CA3	8	85373436	85449040	0.1265	opc	rs72684827	-3.67	rs35285802	0.0165	3.82	0.606	880	880	blup	0.023	0.001	-1.10646	0.269	0.890118	rs62512066	2.67	rs35285802	0.0165	3.82	1.391	880	880	blup	0.023	0.001	1.8809	0.059985	0.712186
	RMDN1	8	86468257	86514357	0.0446	opc	rs28577281	3.46	rs4534114	0.0286	4.79	-2.655	2059	1	top1	0.029	0.00029	-2.655	0.00793	0.458607	rs72686744	3.11	rs4534114	0.0286	4.79	-0.543	2059	1	top1	0.029	0.00029	-0.543	0.58713	0.95991
	CPNE3	8	86514435	86561498	0.0367	opc	rs28577281	3.49	rs6651270	0.0199	3.91	2.607	2051	1	top1	0.02	0.0021	2.607	0.00913	0.458607	rs72686744	3.11	rs6651270	0.0199	3.91	0.803	2051	1	top1	0.02	0.0021	0.803	0.421975	0.945045
	MMP16	8	88032011	88328025	0.0571	opc	rs62525862	-3.17	rs28906372	-7.93e-05	4.25	0.498	2105	2105	blup	0.025	0.00058	0.43588	0.663	0.976778	rs10098052	2.6	rs28906372	-7.93e-05	4.25	0.43	2105	2105	blup	0.025	0.00058	-0.7593	0.447666	0.949899
	AC090578.1	8	88326836	88887573	0.0559	opc	rs34373239	3.41	rs7828497	0.0216	-4.19	-0.824	2402	2402	blup	0.023	0.0012	0.28263	0.777	0.98147	rs1483360	-3.51	rs7828497	0.0216	-4.19	-0.357	2402	2402	blup	0.023	0.0012	1.099	0.271761	0.901956
	AF117829.1	8	89585872	89757812	0.1025	opc	rs34373239	3.41	rs218906	0.0758	-5.89	-0.217	1637	1	top1	0.076	5.3e-09	0.217	0.828	0.98147	rs1483360	-3.51	rs218906	0.0758	-5.89	-1.858	1637	1	top1	0.076	5.3e-09	1.858	0.063169	0.725017
	NBN	8	89933336	90003228	0.0455	opc	rs72665992	3.33	rs386857	0.00747	-3.38	1.709	239	6	enet	0.013	0.01	-0.5875	0.557	0.958996	rs140735389	-2.44	rs386857	0.00747	-3.38	1.496	239	6	enet	0.013	0.01	-0.2911	0.770991	0.972086
	NECAB1	8	90791741	90959393	0.0336	opc	rs10106827	2.3	rs28639498	-0.00176	3.73	-0.137	1495	1495	blup	0.0015	0.2	1.37499	0.169	0.840856	rs6471283	2.76	rs28639498	-0.00176	3.73	-0.528	1495	1495	blup	0.0015	0.2	0.7885	0.430407	0.945045
	OTUD6B-AS1	8	91059318	91070583	0.1	opc	rs10106827	2.3	rs35082178	0.0914	6.73	-0.102	1191	5	lasso	0.094	7.2e-11	-0.0454	0.964	0.99761	rs6471283	2.76	rs35082178	0.0914	6.73	-0.197	1191	5	lasso	0.094	7.2e-11	-0.2491	0.803317	0.973003
	PTDSS1	8	96261902	96336995	0.0539	opc	rs535343	-3.03	rs7001397	0.0786	-5.83	1.688	1760	1	top1	0.079	2.7e-09	-1.688	0.0914	0.800198	rs2575716	-3.33	rs7001397	0.0786	-5.83	-0.887	1760	1	top1	0.079	2.7e-09	0.887	0.375079	0.936008
	CPQ	8	96645242	97149654	0.5491	opc	rs16892200	-3.13	rs2514767	0.489	14.67	0.113	2159	41	enet	0.53	8.9e-72	-0.1387	0.89	0.985067	rs2575716	-3.33	rs2514767	0.489	14.67	-0.342	2159	41	enet	0.53	8.9e-72	-0.3542	0.723217	0.969552
	MATN2	8	97868840	98036724	0.0736	opc	rs2514342	-3.74	rs2512441	0.00273	-3.69	0.961	2204	2204	blup	0.0028	0.14	-1.05476	0.292	0.890118	rs2444859	3.77	rs2512441	0.00273	-3.69	1.111	2204	2204	blup	0.0028	0.14	-0.4564	0.648116	0.962145
	STK3	8	98371228	98942827	0.0567	opc	rs2514342	-3.74	rs4734410	-0.00225	3.44	-0.448	434	434	blup	0.011	0.016	0.82879	0.407	0.920047	rs2513815	3.55	rs4734410	-0.00225	3.44	-0.711	434	434	blup	0.011	0.016	-0.1678	0.866765	0.974533
	VPS13B	8	99013266	99877580	0.0225	opc	rs6987469	-3.12	rs56810475	0.0207	-3.5	-1.721	2008	1	top1	0.021	0.0018	1.72144	0.0852	0.787215	rs6996156	-3.74	rs56810475	0.0207	-3.5	-1.021	2008	1	top1	0.021	0.0018	1.0214	0.307077	0.913327
	RNF19A	8	100257060	100336218	0.0472	opc	rs6987469	-3.12	rs13276036	-0.00217	3.21	0.818	1639	1639	blup	0.0053	0.073	-1.23094	0.218	0.864091	rs6996156	-3.74	rs13276036	-0.00217	3.21	1.572	1639	1639	blup	0.0053	0.073	0.9706	0.331759	0.920887
	PABPC1	8	100685816	100722809	0.0453	opc	rs2514615	3.77	rs1693569	-0.00149	3.31	0.985	1728	1728	blup	0.014	0.0086	0.38619	0.699	0.98147	rs6996156	-3.74	rs1693569	-0.00149	3.31	-0.048	1728	1728	blup	0.014	0.0086	0.9171	0.359077	0.930465
	NCALD	8	101686542	102124907	0.2737	opc	rs2470622	-3.47	rs7011941	0.193	-9.41	-1.68	2424	1	top1	0.19	1.6e-21	1.68	0.093	0.804358	rs189335691	3.65	rs7011941	0.193	-9.41	-0.875	2424	1	top1	0.19	1.6e-21	0.875	0.381574	0.936008
	AZIN1-AS1	8	102864271	103002424	0.0691	opc	rs2515190	3.16	rs2458280	0.0667	-5.85	0.201	618	1	top1	0.067	4.4e-08	-0.201	0.841	0.98147	rs10104866	-3.95	rs2458280	0.0667	-5.85	1.513	618	1	top1	0.067	4.4e-08	-1.513	0.13028	0.793142
	BAALC	8	103140713	103230305	0.3474	opc	rs13264626	-3.26	rs10104521	0.161	8.49	0.592	2457	14	lasso	0.18	2.2e-20	0.60096	0.548	0.958996	rs4734067	-3.97	rs10104521	0.161	8.49	-0.782	2457	14	lasso	0.18	2.2e-20	-1.1497	0.250265	0.890589
	BAALC-AS1	8	103153394	103298772	0.0796	opc	rs13264626	-3.26	rs78236054	0.0614	5.35	0.071	2600	1	top1	0.061	1.5e-07	0.071	0.943	0.995296	rs4734067	-3.97	rs78236054	0.0614	5.35	-1.401	2600	1	top1	0.061	1.5e-07	-1.401	0.161214	0.82277
	FZD6	8	103298433	103332866	0.1977	opc	rs13264626	-3.26	rs827538	0.0774	-6.27	-1.741	2434	16	lasso	0.093	9.1e-11	1.31691	0.188	0.851323	rs4734067	-3.97	rs827538	0.0774	-6.27	-2.064	2434	16	lasso	0.093	9.1e-11	1.6968	0.08974	0.768527
	ZFPM2	8	104590733	105804539	0.0682	opc	rs2219932	-3	rs71506364	0.0683	-5.62	-0.921	703	1	top1	0.068	3.1e-08	0.92145	0.357	0.909699	rs6986134	3.01	rs71506364	0.0683	-5.62	0.489	703	1	top1	0.068	3.1e-08	-0.4885	0.625171	0.96063
	AC090579.1	8	106520474	106657548	0.0379	opc	rs2022979	-4.05	rs1580289	0.0279	3.82	-0.105	305	1	top1	0.028	0.00033	-0.105	0.916	0.990015	rs2510831	-3.33	rs1580289	0.0279	3.82	1.204	305	1	top1	0.028	0.00033	1.204	0.22859	0.869146
	EMC2	8	108443601	108489196	0.0353	opc	rs72668936	-2.43	rs6990000	0.00113	3.3	0.059	1705	1705	blup	0.0089	0.03	0.49198	0.623	0.965217	rs28713257	3.37	rs6990000	0.00113	3.3	1.031	1705	1705	blup	0.0089	0.03	1.7986	0.072088	0.758424
	SYBU	8	109573978	109691791	0.066	opc	rs3110043	-2.46	rs28634300	0.0166	4.09	0.743	266	7	enet	0.017	0.0041	0.35922	0.719	0.98147	rs62527295	-3.39	rs28634300	0.0166	4.09	1.176	266	7	enet	0.017	0.0041	1.227	0.219834	0.866674
	CSMD3	8	112222928	113436939	0.0491	opc	rs17652171	2.71	rs76913477	-0.00109	-3.67	-0.697	525	525	blup	0.011	0.019	0.18424	0.854	0.983109	rs1257825	2.58	rs76913477	-0.00109	-3.67	-0.675	525	525	blup	0.011	0.019	0.3606	0.718422	0.969306
	TRPS1	8	115408496	115809673	0.1341	opc	rs800877	-2.87	rs17715679	0.00323	-3.52	2.463	255	22	enet	0.046	5e-06	-1.69229	0.0906	0.799484	rs12546335	4.12	rs17715679	0.00323	-3.52	2.101	255	22	enet	0.046	5e-06	-0.0842	0.932864	0.987945
	UTP23	8	116766505	116849463	0.0865	opc	rs11986233	2.79	rs979867	0.0676	-5.72	-0.201	1574	12	lasso	0.078	3.4e-09	-0.14605	0.884	0.985067	rs4242565	2.97	rs979867	0.0676	-5.72	0.326	1574	12	lasso	0.078	3.4e-09	-1.2389	0.215382	0.864175
	SAMD12	8	118189455	118622112	0.0503	opc	rs76121677	3.08	rs7831501	-0.00172	-3.67	-0.311	2383	2383	blup	0.0019	0.18	-0.53281	0.594	0.96486	rs7002023	3.76	rs7831501	-0.00172	-3.67	-0.204	2383	2383	blup	0.0019	0.18	0.3535	0.723749	0.969552
	HAS2	8	121612116	121641440	0.0721	opc	rs13274258	-3.81	rs1487174	-0.00054	3.7	-1.518	363	363	blup	0.011	0.019	0.68091	0.496	0.951869	rs28733643	2.72	rs1487174	-0.00054	3.7	0.42	363	363	blup	0.011	0.019	0.0424	0.966219	0.993277
	HAS2-AS1	8	121639293	121994185	0.1999	opc	rs7006267	-4.13	rs62524940	0.116	-7.36	-0.139	2423	1	top1	0.12	3.4e-13	0.139	0.889	0.985067	rs10089773	3.02	rs62524940	0.116	-7.36	1.233	2423	1	top1	0.12	3.4e-13	-1.233	0.217576	0.866674
	ZHX2	8	122781655	122974510	0.3219	opc	rs6997756	-3.06	rs4871304	0.304	11.39	-1.173	1898	1	top1	0.3	3.6e-35	-1.173	0.241	0.884118	rs4870821	-3.12	rs4871304	0.304	11.39	-1.202	1898	1	top1	0.3	3.6e-35	-1.202	0.229364	0.870783
	C8orf76	8	123219967	123241377	0.1011	opc	rs62521282	-3.37	rs34298641	0.0148	3.83	-1.12	488	1	top1	0.015	0.007	-1.12	0.263	0.886395	rs4870821	-3.12	rs34298641	0.0148	3.83	-0.051	488	1	top1	0.015	0.007	-0.051	0.959326	0.991202
	ZHX1	8	123248451	123275541	0.0657	opc	rs62521282	-3.37	rs4870854	0.00364	-3.76	1.988	1844	1844	blup	0.011	0.016	1.84089	0.0656	0.751939	rs4870821	-3.12	rs4870854	0.00364	-3.76	0.567	1844	1844	blup	0.011	0.016	-1.1369	0.255589	0.892665
	FBXO32	8	123497889	123541206	0.0598	opc	rs62521282	-3.37	rs13253961	0.00306	-3.75	-1.607	1843	1843	blup	0.0093	0.027	0.99648	0.319	0.897478	rs55768463	-3.56	rs13253961	0.00306	-3.75	0.479	1843	1843	blup	0.0093	0.027	-0.9237	0.355617	0.925272
	ADCY8	8	130780301	131040909	0.1176	opc	rs6651256	-2.76	rs6470892	0.112	-7.12	0.418	2728	1	top1	0.11	1.1e-12	-0.418	0.676	0.976778	rs12542204	3.16	rs6470892	0.112	-7.12	0	2728	1	top1	0.11	1.1e-12	0	1	1
	KCNQ3	8	132120859	132481095	0.0946	opc	rs55819705	-3.44	rs10100851	0.0389	-4.58	0.016	2869	1	top1	0.039	2.7e-05	-0.016	0.987	0.997853	rs58220193	2.49	rs10100851	0.0389	-4.58	-0.519	2869	1	top1	0.039	2.7e-05	0.519	0.603761	0.96063
	NDRG1	8	133237171	133302022	0.1123	opc	rs55819705	-3.44	rs2929997	0.0928	6.61	-1.314	2581	1	top1	0.093	9.8e-11	-1.314	0.189	0.851323	rs10093650	3.09	rs2929997	0.0928	6.61	0.012	2581	1	top1	0.093	9.8e-11	0.012	0.990426	0.999583
	KHDRBS3	8	135457456	135656722	0.1407	opc	rs34015603	-2.54	rs1108710	0.0218	4.36	0.073	417	7	lasso	0.062	1.3e-07	0.13909	0.889	0.985067	rs1078651	2.5	rs1108710	0.0218	4.36	0.504	417	7	lasso	0.062	1.3e-07	-0.3314	0.740337	0.971145
	FAM135B	8	138130023	138497261	0.0655	opc	rs11166806	3.58	rs2341541	-0.00232	-3.48	-0.042	3017	3017	blup	0.0097	0.024	-0.21788	0.828	0.98147	rs2007308	-3.28	rs2341541	-0.00232	-3.48	0.614	3017	3017	blup	0.0097	0.024	-1.8971	0.057814	0.708968
	PTK2	8	140657900	141002216	0.0565	opc	rs12676814	-3.06	rs6578119	-0.00177	3.7	1.642	575	575	blup	0.0089	0.029	0.25012	0.802	0.98147	rs13276443	2.92	rs6578119	-0.00177	3.7	-0.307	575	575	blup	0.0089	0.029	-0.0366	0.970841	0.993277
	GPAA1	8	144082590	144086216	0.1033	opc	rs7835415	3.83	rs4874168	-0.00172	3.22	-0.853	1042	1042	blup	0.0059	0.062	0.88383	0.377	0.914911	rs34173062	8.25	rs4874168	-0.00172	3.22	0.158	1042	1042	blup	0.0059	0.062	1.2773	0.201479	0.852778
	CPSF1	8	144393229	144409335	0.1787	opc	rs7835415	3.83	rs7838766	0.0719	-6.34	0.333	851	2	lasso	0.081	1.6e-09	-0.09945	0.921	0.990078	rs34173062	8.25	rs7838766	0.0719	-6.34	-0.189	851	2	lasso	0.081	1.6e-09	0.7157	0.474171	0.949899
	ZNF7	8	144827464	144847509	0.0256	opc	rs2976467	3.1	rs1735176	0.00693	-3.72	-1.617	794	794	blup	0.013	0.0097	1.95449	0.0506	0.751939	rs112458553	3.67	rs1735176	0.00693	-3.72	-0.587	794	794	blup	0.013	0.0097	-0.2785	0.780657	0.972086
	WASHC1	9	14475	73865	0.0607	opc	rs7025078	2.46	rs9408637	0.0501	-5.03	0.246	1250	1	top1	0.05	2e-06	-0.2462	0.80554	0.98147	rs12156499	2.88	rs9408637	0.0501	-5.03	0.396	1250	1	top1	0.05	2e-06	-0.396	0.6921	0.965623
	CBWD1	9	121038	179147	0.0863	opc	rs7025078	2.46	rs785842	0.0561	5.71	-1.677	1759	1	top1	0.056	5.1e-07	-1.677	0.09354	0.806358	rs11792645	-3.17	rs785842	0.0561	5.71	1.893	1759	1	top1	0.056	5.1e-07	1.893	0.0584	0.710175
	KANK1	9	470291	746106	0.0576	opc	rs7025972	-3.52	rs16917912	0.0349	-4.72	0.292	3432	1	top1	0.035	6.7e-05	-0.292	0.77029	0.98147	rs4741140	-3.33	rs16917912	0.0349	-4.72	1.05	3432	1	top1	0.035	6.7e-05	-1.05	0.2937	0.911448
	VLDLR-AS1	9	2421597	2643359	0.0812	opc	rs7027936	3.28	rs10738726	0.00188	-4.35	-0.595	3050	25	enet	0.019	0.0025	0.6935	0.48802	0.950295	rs6475919	-3.77	rs10738726	0.00188	-4.35	-2.029	3050	25	enet	0.019	0.0025	0.6882	0.4913	0.949899
	RFX3-AS1	9	3526723	3691814	0.0834	opc	rs7041489	-3.15	rs10123592	0.0687	5.85	-1.664	2315	3	lasso	0.077	3.9e-09	-1.8728	0.06109	0.751939	rs12686401	2.88	rs10123592	0.0687	5.85	0.333	2315	3	lasso	0.077	3.9e-09	-0.3581	0.7203	0.969306
	GLIS3	9	3824127	4348392	0.11	opc	rs72695805	-3.92	rs913991	0.0638	-4.76	-1.018	947	1	top1	0.064	8.7e-08	1.018	0.30868	0.890118	rs4304372	2.85	rs913991	0.0638	-4.76	0.512	947	1	top1	0.064	8.7e-08	-0.512	0.6087	0.96063
	SPATA6L	9	4553386	4666674	0.1344	opc	rs72695805	-3.92	rs13300292	0.085	6.16	3.331	2764	6	lasso	0.092	1.3e-10	2.7813	0.00541	0.404487	rs11788416	2.9	rs13300292	0.085	6.16	0.669	2764	6	lasso	0.092	1.3e-10	0.5972	0.5504	0.957345
	AK3	9	4709556	4742043	0.171	opc	rs72695805	-3.92	rs4742060	0.0152	-3.83	1.068	2390	2390	blup	0.058	3.2e-07	1.143	0.25302	0.885718	rs11788416	2.9	rs4742060	0.0152	-3.83	0.102	2390	2390	blup	0.058	3.2e-07	0.338	0.7354	0.969552
	UHRF2	9	6413151	6507054	0.0382	opc	rs10975858	2.65	rs928414	0.00233	3.91	1.658	508	7	enet	0.0034	0.12	1.5601	0.11873	0.827137	rs7860627	-3.05	rs928414	0.00233	3.91	-2.315	508	7	enet	0.0034	0.12	-2.1062	0.0352	0.58562
	MPDZ	9	13105704	13279590	0.0777	opc	rs17461601	3.21	rs1888150	0.0549	-5.02	-1.421	2256	12	enet	0.067	4.4e-08	1.9397	0.05242	0.751939	rs3737150	2.71	rs1888150	0.0549	-5.02	-0.885	2256	12	enet	0.067	4.4e-08	1.7352	0.0827	0.764121
	ZDHHC21	9	14611071	14693471	0.4577	opc	rs10511598	2.76	rs7853156	0.41	-13.32	0.666	2283	10	lasso	0.46	1.3e-57	-1.0494	0.29399	0.890118	rs55780713	3.45	rs7853156	0.41	-13.32	0.246	2283	10	lasso	0.46	1.3e-57	0.2227	0.8238	0.974533
	SNAPC3	9	15422704	15465953	0.0426	opc	rs72706624	2.49	rs1169473	0.0253	4.29	0.027	1947	1	top1	0.025	0.00061	0.027	0.97846	0.997853	rs10961950	3.35	rs1169473	0.0253	4.29	0.475	1947	1	top1	0.025	0.00061	0.475	0.6348	0.961976
	CCDC171	9	15553043	16061663	0.0825	opc	rs1536689	2.99	rs9298741	0.0477	-4.91	-1.03	3026	1	top1	0.048	3.5e-06	1.03	0.30301	0.890118	rs2987094	3.39	rs9298741	0.0477	-4.91	0.929	3026	1	top1	0.048	3.5e-06	-0.929	0.3529	0.922697
	CNTLN	9	17134982	17503923	0.1054	opc	rs1003069	2.65	rs12685003	-0.000422	4.02	-1.46	3305	52	enet	0.061	1.5e-07	-0.4352	0.66342	0.976778	rs138207689	3.47	rs12685003	-0.000422	4.02	0.43	3305	52	enet	0.061	1.5e-07	0.051	0.9593	0.991202
	SH3GL2	9	17579066	17797124	0.1641	opc	rs12378678	3.3	rs17777155	0.0155	-3.63	-0.283	2685	2685	blup	0.03	0.00021	0.1765	0.85987	0.98442	rs3780256	2.86	rs17777155	0.0155	-3.63	-0.352	2685	2685	blup	0.03	0.00021	1.7891	0.0736	0.764121
	SLC24A2	9	19507452	19786928	0.1533	opc	rs192235205	-3.06	rs7874383	0.0921	-7.25	-1.979	2708	2	lasso	0.11	1.7e-12	1.6341	0.10224	0.819204	rs10964300	-3.66	rs7874383	0.0921	-7.25	-1.562	2708	2	lasso	0.11	1.7e-12	0.9274	0.3537	0.923864
	AL158077.2	9	19789179	19894856	0.0762	opc	rs192235205	-3.06	rs12555771	0.0441	-5.31	-1.148	2026	1	top1	0.044	8.1e-06	1.148	0.25097	0.885718	rs10964300	-3.66	rs12555771	0.0441	-5.31	-0.006	2026	1	top1	0.044	8.1e-06	0.006	0.9952	0.999583
	MLLT3	9	20341669	20622518	0.0672	opc	rs192235205	-3.06	rs7039459	-0.00211	-3.93	0.653	2249	2249	blup	0.0074	0.043	-0.6292	0.52923	0.958996	rs2026994	-4.41	rs7039459	-0.00211	-3.93	1.534	2249	2249	blup	0.0074	0.043	-1.9312	0.0535	0.676344
	FOCAD	9	20658309	20995955	0.0624	opc	rs2383192	2.77	rs62549788	0.042	4.46	1.102	508	1	top1	0.042	1.3e-05	1.102	0.27046	0.890118	rs12156577	-3.79	rs62549788	0.042	4.46	0.36	508	1	top1	0.042	1.3e-05	0.36	0.7188	0.969306
	CDKN2A	9	21967753	21995301	0.0493	opc	rs10811585	3.13	rs7039467	0.0336	4.97	1.356	1735	8	enet	0.039	2.5e-05	1.2445	0.21332	0.864091	rs12378675	-3.3	rs7039467	0.0336	4.97	2.438	1735	8	enet	0.039	2.5e-05	2.4983	0.0125	0.435333
	CDKN2B-AS1	9	21994139	22128103	0.1421	opc	rs10811585	3.13	rs7030641	0.11	7.21	0.7	1935	1	top1	0.11	1.8e-12	0.7	0.48393	0.950295	rs12378675	-3.3	rs7030641	0.11	7.21	2.376	1935	1	top1	0.11	1.8e-12	2.376	0.0175	0.47393
	ELAVL2	9	23690104	23826337	0.0485	opc	rs80021555	3.16	rs7032315	-0.00211	3.34	-0.949	1505	1505	blup	0.0073	0.044	0.8306	0.4062	0.920047	rs72693573	-4.2	rs7032315	-0.00211	3.34	-0.297	1505	1505	blup	0.0073	0.044	0.1961	0.8445	0.974533
	CAAP1	9	26840685	26892803	0.0586	opc	rs148988697	-2.82	rs7467273	0.00331	3.45	0.212	2139	2139	blup	0.014	0.0076	0.5745	0.56564	0.958996	rs12553521	-3.62	rs7467273	0.00331	3.45	-1.805	2139	2139	blup	0.014	0.0076	-2.561	0.0104	0.398084
	TEK	9	27109141	27230174	0.1377	opc	rs148988697	-2.82	rs4242697	0.0228	5.63	-1.135	2495	2495	blup	0.054	9e-07	-0.0778	0.93798	0.994594	rs12553521	-3.62	rs4242697	0.0228	5.63	-0.556	2495	2495	blup	0.054	9e-07	-0.0289	0.977	0.99529
	MOB3B	9	27325209	27529814	0.2585	opc	rs148988697	-2.82	rs10967907	0.146	8.26	-0.9	2520	39	enet	0.19	1.1e-21	-0.395	0.69284	0.98147	rs12553521	-3.62	rs10967907	0.146	8.26	-0.48	2520	39	enet	0.19	1.1e-21	-0.4248	0.671	0.964651
	C9orf72	9	27535640	27573866	0.1452	opc	rs148988697	-2.82	rs9103	0.0623	6.55	-1.35	2314	36	enet	0.098	2.9e-11	-0.6058	0.54468	0.958996	rs12553521	-3.62	rs9103	0.0623	6.55	-0.397	2314	36	enet	0.098	2.9e-11	0.05	0.9601	0.99161
	APTX	9	32886601	33025130	0.0771	opc	rs74606850	2.73	rs3818644	0.0434	-5.2	0.566	2207	3	lasso	0.053	1e-06	-0.1684	0.86628	0.984562	rs10971204	-2.93	rs3818644	0.0434	-5.2	-0.218	2207	3	lasso	0.053	1e-06	-0.1093	0.913	0.983889
	DNAJA1	9	33025273	33039907	0.0314	opc	rs74606850	2.73	rs10971231	-0.00208	-3.61	-0.832	1995	1995	blup	0.0078	0.039	-0.0829	0.93395	0.993155	rs10971204	-2.93	rs10971231	-0.00208	-3.61	1.067	1995	1995	blup	0.0078	0.039	-0.3813	0.703	0.968479
	UBAP1	9	34179005	34252523	0.0486	opc	rs4879784	2.68	rs10971695	0.0174	-4.23	0.125	1848	1	top1	0.017	0.0038	-0.125	0.90052	0.98599	rs144770262	-3.16	rs10971695	0.0174	-4.23	-1.106	1848	1	top1	0.017	0.0038	1.106	0.2687	0.90069
	NUDT2	9	34329506	34343711	0.0462	opc	rs13297645	-2.23	rs28572185	0.00278	3.81	0.611	328	12	enet	0.011	0.018	-0.6934	0.48803	0.950295	rs144770262	-3.16	rs28572185	0.00278	3.81	0.711	328	12	enet	0.011	0.018	0.1895	0.8497	0.974533
	RNF38	9	36336396	36487548	0.0586	opc	rs752357	3.87	rs111929430	-0.00238	-3.62	-1.156	2026	2026	blup	0.0044	0.092	0.2117	0.83232	0.98147	rs6476534	3.32	rs111929430	-0.00238	-3.62	-2.873	2026	2026	blup	0.0044	0.092	1.217	0.2236	0.866674
	ZBTB5	9	37438102	37465450	0.0343	opc	rs77511700	3.01	rs58635357	-0.00203	-3.44	-0.544	1771	28	enet	0.0052	0.074	0.2493	0.80314	0.98147	rs10973360	-2.72	rs58635357	-0.00203	-3.44	-1.419	1771	28	enet	0.0052	0.074	0.6106	0.5415	0.956757
	TRMT10B	9	37753803	37778972	0.0639	opc	rs77511700	3.01	rs73447226	0.0363	-5.26	0.589	1834	4	lasso	0.038	3.6e-05	-0.5906	0.55476	0.958996	rs10973360	-2.72	rs73447226	0.0363	-5.26	-1.383	1834	4	lasso	0.038	3.6e-05	1.3028	0.1927	0.846881
	EXOSC3	9	37766978	37801437	0.0533	opc	rs78023803	2.73	rs10758438	0.0119	3.73	0.622	367	1	top1	0.012	0.014	0.622	0.53394	0.958996	rs10973360	-2.72	rs10758438	0.0119	3.73	-0.937	367	1	top1	0.012	0.014	-0.937	0.3488	0.922697
	PIP5K1B	9	68705240	69009176	0.1904	opc	rs17081638	-3.15	rs945573	0.0964	-7.34	-0.898	1963	31	enet	0.11	8e-13	-0.0331	0.97359	0.997853	rs10869158	-3.24	rs945573	0.0964	-7.34	0.874	1963	31	enet	0.11	8e-13	-0.4547	0.6494	0.962145
	TJP2	9	69121264	69274615	0.0407	opc	rs17081638	-3.15	rs9411187	0.0153	-4.18	-0.351	2034	1	top1	0.015	0.0063	0.351	0.72559	0.98147	rs10869158	-3.24	rs9411187	0.0153	-4.18	-0.689	2034	1	top1	0.015	0.0063	0.689	0.4908	0.949899
	SMC5-AS1	9	70193997	70258866	0.0795	opc	rs12555905	-2.84	rs11141917	0.0486	4.11	-0.473	1868	1	top1	0.049	2.8e-06	-0.473	0.63621	0.972939	rs11140320	2.81	rs11141917	0.0486	4.11	-1.054	1868	1	top1	0.049	2.8e-06	-1.054	0.2919	0.911448
	TRPM3	9	70529063	71446904	0.439	opc	rs1831270	-3.68	rs4620343	0.269	10.71	-0.126	3354	39	enet	0.31	2.7e-36	-1.0389	0.29884	0.890118	rs10781039	3.08	rs4620343	0.269	10.71	-1.224	3354	39	enet	0.31	2.7e-36	-0.8792	0.3793	0.936008
	ABHD17B	9	71862452	71910931	0.0319	opc	rs1831270	-3.35	rs62544939	0.0219	-3.66	-1.183	1633	1	top1	0.022	0.0013	1.183	0.23681	0.878188	rs10781039	3.08	rs62544939	0.0219	-3.66	0.446	1633	1	top1	0.022	0.0013	-0.446	0.6556	0.96312
	NMRK1	9	75060573	75088217	0.2678	opc	rs553504	3.1	rs6560421	0.232	-8.96	0.727	1998	5	lasso	0.24	1.2e-26	-0.5806	0.56149	0.958996	rs4745404	3.56	rs6560421	0.232	-8.96	-0.528	1998	5	lasso	0.24	1.2e-26	-0.6249	0.5321	0.955653
	OSTF1	9	75088514	75147265	0.0354	opc	rs10781289	-2.88	rs4745378	-0.000197	3.89	-1.15	478	2	lasso	0.0064	0.055	-0.9769	0.32864	0.897613	rs477141	3.14	rs4745378	-0.000197	3.89	-0.785	478	2	lasso	0.0064	0.055	-0.7542	0.4507	0.949899
	GCNT1	9	76419850	76651203	0.1054	opc	rs4376555	3.98	rs10781350	0.0252	-4.12	-1.616	2698	1	top1	0.025	0.00063	1.616	0.10609	0.819843	rs56223457	-3.06	rs10781350	0.0252	-4.12	-2.193	2698	1	top1	0.025	0.00063	2.193	0.0283	0.575204
	PRUNE2	9	76611376	76906114	0.1941	opc	rs11144779	-2.84	rs488165	0.0215	4.8	-0.896	2774	5	lasso	0.076	4.8e-09	-0.8066	0.41989	0.924718	rs56223457	-3.06	rs488165	0.0215	4.8	-1.205	2774	5	lasso	0.076	4.8e-09	-1.2151	0.2243	0.866674
	GNAQ	9	77716097	78031811	0.038	opc	rs4744840	3.38	rs10870050	0.0125	4.02	-0.18	428	1	top1	0.013	0.012	-0.18	0.85715	0.98442	rs12340660	-2.31	rs10870050	0.0125	4.02	-0.374	428	1	top1	0.013	0.012	-0.374	0.7084	0.969306
	PSAT1	9	78297125	78330093	0.0837	opc	rs2905481	2.84	rs1930550	0.0575	5.11	0.27	1661	4	lasso	0.06	2e-07	0.2164	0.8287	0.98147	rs17788321	-2.66	rs1930550	0.0575	5.11	-0.09	1661	4	lasso	0.06	2e-07	-0.1473	0.8829	0.977981
	TLE4	9	79571773	79726882	0.0503	opc	rs11138479	2.73	rs2807303	0.0448	5.01	0.263	1881	1	top1	0.045	6.8e-06	0.263	0.79255	0.98147	rs11523082	3.52	rs2807303	0.0448	5.01	-1.21	1881	1	top1	0.045	6.8e-06	-1.21	0.2263	0.867982
	KIF27	9	83834099	83921465	0.0656	opc	rs4336680	-2.68	rs12236954	0.0366	-4.4	-0.087	2139	1	top1	0.037	4.5e-05	0.087	0.93067	0.991793	rs2780992	3.3	rs12236954	0.0366	-4.4	-0.62	2139	1	top1	0.037	4.5e-05	0.62	0.5353	0.955653
	HNRNPK	9	83968083	83980616	0.0278	opc	rs4336680	-2.68	rs1030856	0.00825	3.53	-0.9	1784	1	top1	0.0083	0.034	-0.9	0.36812	0.909699	rs2780992	3.3	rs1030856	0.00825	3.53	-0.171	1784	1	top1	0.0083	0.034	-0.171	0.8642	0.974533
	RMI1	9	83980711	84004074	0.038	opc	rs4336680	-2.68	rs1030856	0.0298	4.45	-0.9	1761	1	top1	0.03	0.00021	-0.9	0.36812	0.909699	rs2780992	3.3	rs1030856	0.0298	4.45	-0.171	1761	1	top1	0.03	0.00021	-0.171	0.8642	0.974533
	GOLM1	9	86026146	86100173	0.0669	opc	rs72746637	2.92	rs11141215	0.00526	-4.62	0.801	1404	7	lasso	0.026	0.00051	-0.5235	0.60065	0.965217	rs62570610	4.14	rs11141215	0.00526	-4.62	-1.135	1404	7	lasso	0.026	0.00051	0.6168	0.5374	0.956137
	TUT7	9	86287733	86354454	0.0407	opc	rs72746637	2.92	rs74973338	0.00699	3.85	0.12	1558	1558	blup	0.011	0.017	0.2386	0.81144	0.98147	rs7853157	3.02	rs74973338	0.00699	3.85	1.395	1558	1558	blup	0.011	0.017	0.4125	0.68	0.965623
	CENPP	9	92325953	92620529	0.3427	opc	rs78377272	3.7	rs10081693	0.361	12.36	0.997	2069	1	top1	0.36	5.8e-43	0.997	0.31876	0.897478	rs10120210	-3.17	rs10081693	0.361	12.36	-1.463	2069	1	top1	0.36	5.8e-43	-1.463	0.1435	0.819045
	ZNF484	9	92844182	92878038	0.07	opc	rs13297883	-2.76	rs10761179	0.0132	-4.85	-1.84	1778	1778	blup	0.034	8.7e-05	2.0305	0.04231	0.751939	rs10120210	-3.17	rs10761179	0.0132	-4.85	0.81	1778	1778	blup	0.034	8.7e-05	0.379	0.7047	0.968777
	CARD19	9	93096217	93113283	0.1088	opc	rs13297883	-2.76	rs7020130	0.0319	-4.45	1.184	1868	1	top1	0.032	0.00013	-1.184	0.23641	0.878188	rs10117377	-2.84	rs7020130	0.0319	-4.45	1.139	1868	1	top1	0.032	0.00013	-1.139	0.2547	0.892665
	FAM120AOS	9	93431441	93453581	0.0745	opc	rs117552118	3.17	rs6479494	0.0443	5.94	0.864	2213	5	lasso	0.051	1.5e-06	0.5377	0.59075	0.963195	rs3793662	-2.83	rs6479494	0.0443	5.94	0.445	2213	5	lasso	0.051	1.5e-06	1.0945	0.2737	0.901987
	PHF2	9	93576584	93679587	0.0369	opc	rs117552118	3.17	rs12351896	-0.00232	-3.15	1.168	2253	2253	blup	0.0019	0.18	-1.9593	0.05008	0.751939	rs12338376	-3.46	rs12351896	-0.00232	-3.15	-0.584	2253	2253	blup	0.0019	0.18	1.4389	0.1502	0.819045
	FANCC	9	95099054	95426796	0.0419	opc	rs2076810	3.92	rs28670202	-0.00238	3.31	0.155	1938	1938	blup	0.0018	0.19	-0.2708	0.78655	0.98147	rs28382863	3.02	rs28670202	-0.00238	3.31	-0.011	1938	1938	blup	0.0018	0.19	-0.1659	0.8682	0.974533
	PTCH1	9	95442980	95517057	0.0688	opc	rs2076810	3.92	rs28615951	0.00737	-3.97	0.744	1534	1534	blup	0.028	0.00035	-0.2513	0.80162	0.98147	rs2066836	-2.89	rs28615951	0.00737	-3.97	-0.048	1534	1534	blup	0.028	0.00035	-1.6905	0.0909	0.770879
	LINC00476	9	95759231	95876049	0.3416	opc	rs2076810	3.92	rs4743419	0.301	11.34	1.082	2074	16	lasso	0.38	4.9e-45	1.3107	0.18995	0.851323	rs10990609	2.91	rs4743419	0.301	11.34	0.649	2074	16	lasso	0.38	4.9e-45	0.6056	0.5448	0.956757
	ERCC6L2	9	95871264	96121154	0.0572	opc	rs2076810	3.92	rs10819835	0.00262	-4.18	-1.317	2161	23	enet	0.028	0.0003	0.8449	0.39817	0.920047	rs10990609	2.91	rs10819835	0.00262	-4.18	-0.823	2161	23	enet	0.028	0.0003	1.5496	0.1212	0.787499
	AL589843.1	9	96687050	96774318	0.1685	opc	rs7031988	-2.61	rs7034729	0.124	-7.55	-0.406	1068	1	top1	0.12	5.7e-14	0.406	0.68474	0.979429	rs10990609	2.91	rs7034729	0.124	-7.55	-0.319	1068	1	top1	0.12	5.7e-14	0.319	0.7497	0.972086
	ZNF782	9	96816269	96875623	0.0325	opc	rs7031988	-2.61	rs72603676	0.0112	-3.65	-1.003	981	1	top1	0.011	0.017	1.003	0.31586	0.896589	rs10990609	2.91	rs72603676	0.0112	-3.65	-0.203	981	1	top1	0.011	0.017	0.203	0.8391	0.974533
	AL590705.1	9	97200475	97238745	0.2289	opc	rs10982508	2.96	rs10981919	0.263	-10.99	-0.744	1179	42	enet	0.31	3.7e-36	0.9738	0.33013	0.898229	rs10982622	2.99	rs10981919	0.263	-10.99	-0.142	1179	42	enet	0.31	3.7e-36	-0.1738	0.862	0.974533
	TBC1D2	9	98199011	98255649	0.1121	opc	rs113589188	3.24	rs995213	0.0662	5.95	-1.077	2184	1	top1	0.066	4.9e-08	-1.077	0.28148	0.890118	rs10818845	-2.79	rs995213	0.0662	5.95	-0.305	2184	1	top1	0.066	4.9e-08	-0.305	0.7604	0.972086
	ANKS6	9	98731329	98796965	0.1032	opc	rs113589188	3.24	rs2297602	-0.00131	3.57	0.392	480	480	blup	0.0087	0.031	-0.3552	0.72241	0.98147	rs1855403	-2.91	rs2297602	-0.00131	3.57	-0.057	480	480	blup	0.0087	0.031	1.1831	0.2368	0.87782
	SEC61B	9	99222064	99230615	0.0369	opc	rs12236688	2.71	rs55676416	-0.000627	-3.31	0.026	1376	1376	blup	-0.00055	0.38	-0.3104	0.75622	0.98147	rs4743297	-3.14	rs55676416	-0.000627	-3.31	0.506	1376	1376	blup	-0.00055	0.38	0.8249	0.4094	0.939677
	INVS	9	100099243	100302175	0.0436	opc	rs10819808	2.67	rs1338124	-0.000745	-3.86	0.106	1406	1406	blup	0.033	0.00011	0.5019	0.61576	0.965217	rs10819783	-3.06	rs1338124	-0.000745	-3.86	-1.078	1406	1406	blup	0.033	0.00011	0.6888	0.4909	0.949899
	TEX10	9	100302077	100352942	0.0402	opc	rs4742795	-2.57	rs6479013	0.0102	4.3	0.168	256	3	enet	0.031	0.00015	0.4211	0.67369	0.976778	rs10819783	-3.06	rs6479013	0.0102	4.3	-0.204	256	3	enet	0.031	0.00015	-0.4553	0.6489	0.962145
	PLPPR1	9	101028727	101325135	0.0619	opc	rs10819808	2.67	rs10116046	0.00912	4.01	0.41	2499	1	top1	0.0091	0.028	0.41	0.68181	0.978975	rs72747629	-2.81	rs10116046	0.00912	4.01	0.966	2499	1	top1	0.0091	0.028	0.966	0.334	0.921733
	ELP1	9	108867517	108934124	0.0738	opc	rs1416900	-4.02	rs59756486	0.0194	4.16	-1.843	538	1	top1	0.019	0.0024	-1.843	0.06533	0.751939	rs11788617	2.83	rs59756486	0.0194	4.16	-0.795	538	1	top1	0.019	0.0024	-0.795	0.4266	0.945045
	FRRS1L	9	109130293	109167295	0.1204	opc	rs1416900	-4.02	rs2176692	0.0955	6.56	-1.562	2288	4	lasso	0.11	3.4e-12	0.4266	0.66968	0.976778	rs61030848	3.12	rs2176692	0.0955	6.56	-0.762	2288	4	lasso	0.11	3.4e-12	0.7008	0.4834	0.949899
	SHOC1	9	111686173	111795008	0.1085	opc	rs28719626	3.15	rs10981061	0.0188	4.08	1.905	2212	2212	blup	0.045	6.8e-06	0.8967	0.36987	0.909699	rs7046956	3.72	rs10981061	0.0188	4.08	0.219	2212	2212	blup	0.045	6.8e-06	0.6901	0.4901	0.949899
	SUSD1	9	112040785	112175408	0.068	opc	rs28719626	3.15	rs7020062	0.106	-6.84	-1.623	2334	1	top1	0.11	3.8e-12	1.623	0.10459	0.819204	rs1594278	3.41	rs7020062	0.106	-6.84	-1.188	2334	1	top1	0.11	3.8e-12	1.188	0.2348	0.876251
	SNX30	9	112750760	112881671	0.0337	opc	rs10817363	-2.63	rs7868883	0.0136	-3.64	0.29	2276	1	top1	0.014	0.0095	-0.29	0.77182	0.98147	rs17762642	3.11	rs7868883	0.0136	-3.64	-0.811	2276	1	top1	0.014	0.0095	0.811	0.4174	0.945045
	ZNF618	9	113876282	114056591	0.0782	opc	rs76955252	-3.42	rs514309	-0.00206	-3.47	-1.154	2245	2245	blup	0.017	0.0038	0.4881	0.62551	0.966765	rs7875728	2.81	rs514309	-0.00206	-3.47	-0.477	2245	2245	blup	0.017	0.0038	0.336	0.7369	0.969552
	AKNA	9	114334156	114394405	0.2811	opc	rs10982379	3.23	rs2147437	0.3	-11.31	0.05	1928	1	top1	0.3	1.2e-34	-0.05	0.96012	0.99648	rs11788303	2.84	rs2147437	0.3	-11.31	-0.116	1928	1	top1	0.3	1.2e-34	0.116	0.9077	0.983745
	PAPPA	9	116153791	116402321	0.0982	opc	rs147830868	-3.64	rs1995729	0.0222	4.74	-0.279	467	4	lasso	0.039	2.5e-05	0.4045	0.68587	0.979429	rs803903	-3.16	rs1995729	0.0222	4.74	-1.151	467	4	lasso	0.039	2.5e-05	-0.7416	0.4583	0.949899
	ASTN2	9	116425225	117415070	0.0491	opc	rs147830868	-3.64	rs73531138	0.00195	-3.53	-1.574	3470	3470	blup	0.0081	0.036	0.0909	0.92754	0.991793	rs72764142	3.53	rs73531138	0.00195	-3.53	-0.149	3470	3470	blup	0.0081	0.036	-1.7688	0.0769	0.764121
	AL157829.1	9	116838144	116877264	0.0517	opc	rs147830868	-3.64	rs4837948	0.0238	-4	-0.652	475	1	top1	0.024	0.00086	0.652	0.5144	0.957992	rs72764145	3.21	rs4837948	0.0238	-4	0.051	475	1	top1	0.024	0.00086	-0.051	0.9593	0.991202
	CDK5RAP2	9	120388869	120580170	0.075	opc	rs78426384	-3.1	rs7852102	0.0483	-4.87	0.654	1235	1	top1	0.048	3.1e-06	-0.654	0.51311	0.957992	rs13291676	-3.45	rs7852102	0.0483	-4.87	0.839	1235	1	top1	0.048	3.1e-06	-0.839	0.4015	0.937998
	PSMD5	9	120815496	120842951	0.0331	opc	rs880613	-3.18	rs1930785	0.00348	3.85	-0.964	1088	1088	blup	0.011	0.017	-0.9624	0.33583	0.899389	rs13291676	-3.45	rs1930785	0.00348	3.85	-0.111	1088	1088	blup	0.011	0.017	-0.1365	0.8915	0.979118
	GSN	9	121207794	121332843	0.2204	opc	rs880613	-3.18	rs7869580	0.0943	6.81	0.675	1545	36	enet	0.15	7.1e-17	-0.4482	0.65402	0.976778	rs4074968	3.6	rs7869580	0.0943	6.81	-0.633	1545	36	enet	0.15	7.1e-17	-0.9583	0.3379	0.921733
	TTLL11	9	121821928	122093606	0.0426	opc	rs12156510	2.97	rs77204375	-0.0013	3.31	-1.843	2040	2040	blup	0.0087	0.03	-1.549	0.12139	0.827137	rs4074968	3.6	rs77204375	-0.0013	3.31	-1.358	2040	2040	blup	0.0087	0.03	0.6766	0.4987	0.949899
	NR6A1	9	124517275	124771311	0.0379	opc	rs2281923	2.7	rs687434	0.0344	-4.18	0.32	1588	1	top1	0.034	7.5e-05	-0.32	0.74897	0.98147	rs623096	-3.6	rs687434	0.0344	-4.18	-1.554	1588	1	top1	0.034	7.5e-05	1.554	0.1202	0.787499
	PBX3	9	125747345	125967377	0.0739	opc	rs10987229	3.19	rs12005972	0.0978	6.74	-1.807	1565	1	top1	0.098	3e-11	-1.807	0.07076	0.768914	rs10987229	-2.95	rs12005972	0.0978	6.74	0.145	1565	1	top1	0.098	3e-11	0.145	0.8847	0.977981
	MVB12B	9	126326829	126507041	0.0531	opc	rs10987229	3.19	rs10760434	-0.000205	4.13	-0.625	2116	2116	blup	0.011	0.019	0.0691	0.94494	0.995296	rs10987229	-2.95	rs10760434	-0.000205	4.13	0.268	2116	2116	blup	0.011	0.019	1.5927	0.1112	0.787499
	ANGPTL2	9	127087348	127122635	0.0362	opc	rs1005918	2.77	rs11790436	-0.00233	3.26	-0.233	1386	1386	blup	0.0093	0.026	-0.6208	0.53476	0.958996	rs72764354	3.14	rs11790436	-0.00233	3.26	0.879	1386	1386	blup	0.0093	0.026	1.8456	0.0649	0.725017
	RPL12	9	127447674	127451406	0.0348	opc	rs1062665	3.35	rs11791764	0.0287	4.24	1.774	1073	1	top1	0.029	0.00028	1.774	0.07606	0.774286	rs72764354	3.14	rs11791764	0.0287	4.24	1.625	1073	1	top1	0.029	0.00028	1.625	0.1042	0.781355
	LRSAM1	9	127451486	127503501	0.0358	opc	rs1062665	3.35	rs3780661	5.13e-05	3.53	-0.912	1137	1137	blup	0.005	0.078	0.751	0.45266	0.946636	rs72764354	3.14	rs3780661	5.13e-05	3.53	0.357	1137	1137	blup	0.005	0.078	0.2676	0.789	0.972135
	SLC27A4	9	128340527	128361470	0.106	opc	rs1062665	3.35	rs7862967	0.00745	2.99	0.718	995	51	enet	0.023	0.001	-1.0511	0.29322	0.890118	rs7847860	2.55	rs7862967	0.00745	2.99	-1.043	995	51	enet	0.023	0.001	-0.9044	0.3658	0.932675
	SPTAN1	9	128552558	128633662	0.0492	opc	rs7030180	2.96	rs13299607	0.0146	3.9	-0.912	166	1	top1	0.015	0.0075	-0.912	0.36177	0.909699	rs17455594	2.25	rs13299607	0.0146	3.9	-0.671	166	1	top1	0.015	0.0075	-0.671	0.5022	0.950541
	ZER1	9	128729786	128772414	0.0502	opc	rs7030180	2.96	rs73620883	0.0112	-4.24	1.019	943	3	lasso	0.02	0.0022	-1.0787	0.28072	0.890118	rs17440125	3.1	rs73620883	0.0112	-4.24	0.486	943	3	lasso	0.02	0.0022	-0.7359	0.4618	0.949899
	LRRC8A	9	128882112	128918039	0.0472	opc	rs7855620	2.47	rs10988152	0.00158	3.41	-0.086	1080	1080	blup	0.0032	0.13	-0.2691	0.78788	0.98147	rs17440125	3.1	rs10988152	0.00158	3.41	-1.265	1080	1080	blup	0.0032	0.13	-0.5659	0.5715	0.958122
	PTPA	9	129110950	129148946	0.0694	opc	rs4503188	-2.65	rs11564087	-0.0019	3.36	1.293	313	313	blup	0.0072	0.044	0.3736	0.70869	0.98147	rs17440125	3.1	rs11564087	-0.0019	3.36	-0.391	313	313	blup	0.0072	0.044	-0.177	0.8595	0.974533
	USP20	9	129834698	129881838	0.0577	opc	rs6478954	-3.6	rs10739749	-0.0013	3.44	1.491	2089	2089	blup	0.01	0.021	0.8787	0.37954	0.914911	rs796259650	3.51	rs10739749	-0.0013	3.44	-1.084	2089	2089	blup	0.01	0.021	-0.037	0.9705	0.993277
	FNBP1	9	129887187	130043194	0.0747	opc	rs6478954	-3.6	rs62580988	-0.00224	3.75	-0.404	2411	2411	blup	0.0021	0.17	1.2573	0.20866	0.864091	rs796259650	3.62	rs62580988	-0.00224	3.75	1.423	2411	2411	blup	0.0021	0.17	1.2165	0.2238	0.866674
	GPR107	9	130053426	130140169	0.0883	opc	rs6478954	-3.6	rs10988438	0.0363	4.14	-0.366	2261	1	top1	0.036	4.9e-05	-0.366	0.71437	0.98147	rs914978	3.22	rs10988438	0.0363	4.14	-1.338	2261	1	top1	0.036	4.9e-05	-1.338	0.1809	0.833352
	DDX31	9	132592997	132670401	0.054	opc	rs3011289	4.01	rs10901223	-0.00238	2.98	1.645	505	505	blup	0.0026	0.15	1.0343	0.30099	0.890118	rs17393552	2.81	rs10901223	-0.00238	2.98	-0.479	505	505	blup	0.0026	0.15	0.1019	0.9189	0.983889
	TSC1	9	132891348	132946874	0.0314	opc	rs3011289	4.01	rs7031425	-0.000937	-3.47	0.654	1972	1972	blup	0.0053	0.072	-2.046	0.04076	0.751939	rs512624	3.39	rs7031425	-0.000937	-3.47	1.496	1972	1972	blup	0.0053	0.072	-0.6237	0.5328	0.955653
	RALGDS	9	133097720	133149334	0.0748	opc	rs3011289	4.01	rs549542	0.0646	-5.68	-0.299	541	3	lasso	0.079	2.3e-09	0.1539	0.87766	0.985067	rs512624	3.39	rs549542	0.0646	-5.68	0.316	541	3	lasso	0.079	2.3e-09	0.1842	0.8539	0.974533
	COL5A1	9	134641774	134844843	0.1995	opc	rs7038025	-3.51	rs3132317	0.0302	5.06	-0.555	925	8	lasso	0.12	7.1e-14	-0.6657	0.5056	0.952833	rs943424	-3.16	rs3132317	0.0302	5.06	-1.119	925	8	lasso	0.12	7.1e-14	-1.7161	0.0861	0.764121
	SNHG7	9	136721366	136728184	0.1517	opc	rs13289286	2.73	rs11145844	0.0615	-5.49	1.826	1719	4	lasso	0.063	1.1e-07	0.3308	0.74078	0.98147	rs7871579	3.92	rs11145844	0.0615	-5.49	2.365	1719	4	lasso	0.063	1.1e-07	0.1493	0.8813	0.977587
	PTGDS	9	136975092	136981742	0.0564	opc	rs2229974	2.6	rs11792084	-0.0011	3.49	-0.456	481	1	lasso	0.0046	0.086	-0.456	0.64839	0.976135	rs7871579	3.92	rs11792084	-0.0011	3.49	0.948	481	1	lasso	0.0046	0.086	0.948	0.3431	0.922697
	PAXX	9	136992422	136993984	0.0413	opc	rs113471272	-2.93	rs7860304	-0.00216	3.66	0.024	1677	1677	blup	0.005	0.078	-0.1251	0.90042	0.98599	rs7871579	3.92	rs7860304	-0.00216	3.66	2.839	1677	1677	blup	0.005	0.078	0.3745	0.708	0.969306
	EXD3	9	137306896	137423211	0.0426	opc	rs13289286	2.73	rs45476400	0.00128	-3.53	1.087	1586	2	lasso	0.0061	0.059	-1.1957	0.2318	0.873176	rs1215001178	4.84	rs45476400	0.00128	-3.53	-0.467	1586	2	lasso	0.0061	0.059	0.6294	0.5291	0.955653
	PNPLA7	9	137459952	137550402	0.2501	opc	rs13289286	2.73	rs10746563	0.214	9.7	1.064	1451	9	enet	0.23	1.8e-25	0.8821	0.37772	0.914911	rs7871579	3.92	rs10746563	0.214	9.7	0.97	1451	9	enet	0.23	1.8e-25	1.4332	0.1518	0.81941

### Sheet: eTable 11
	eTable 11. GO Biological Process enrichment results for oligodendrocyte cTWAS genes in APOE*4 carriers
	Term	Gene ratio	P.value	Adjusted.P.value	Odds.Ratio	Combined.Score	Genes	APOE*4 stratum
	Golgi to Lysosome Transport (GO:0090160)	1/10	0.00249771	0.0335224	555.167	3326.77	AP4M1	APOE*4+
	Golgi to Endosome Transport (GO:0006895)	1/15	0.0037447	0.0335224	356.804	1993.61	AP4M1	APOE*4+
	Golgi to Vacuole Transport (GO:0006896)	1/16	0.00399395	0.0335224	333	1839.15	AP4M1	APOE*4+
	Tricarboxylic Acid Cycle (GO:0006099)	1/24	0.00598614	0.0335224	217.087	1111.12	SDHAF4	APOE*4+
	Protein Targeting to Lysosome (GO:0006622)	1/24	0.00598614	0.0335224	217.087	1111.12	AP4M1	APOE*4+
	Protein Targeting to Vacuole (GO:0006623)	1/32	0.00797515	0.0348634	161	777.859	AP4M1	APOE*4+
	Protein Localization to Lysosome (GO:0061462)	1/35	0.0087202	0.0348634	146.772	696.01	AP4M1	APOE*4+
	Energy Derivation by Oxidation of Organic Compounds (GO:0015980)	1/40	0.00996097	0.0348634	127.923	589.608	SDHAF4	APOE*4+
	Intracellular Iron Ion Homeostasis (GO:0006879)	1/58	0.0144175	0.0384946	87.4474	370.717	CISD1	APOE*4+
	post-Golgi Vesicle-Mediated Transport (GO:0006892)	1/61	0.0151586	0.0384946	83.0625	347.964	AP4M1	APOE*4+
	Autophagosome Organization (GO:1905037)	1/69	0.0171329	0.0384946	73.261	297.934	AP4M1	APOE*4+
	Lysosomal Transport (GO:0007041)	1/70	0.0173795	0.0384946	72.1957	292.57	AP4M1	APOE*4+
	Autophagosome Assembly (GO:0000045)	1/72	0.0178725	0.0384946	70.1549	282.338	AP4M1	APOE*4+
	Aerobic Respiration (GO:0009060)	1/81	0.0200885	0.0390258	62.2344	243.188	SDHAF4	APOE*4+
	Cellular Respiration (GO:0045333)	1/85	0.0210721	0.0390258	59.2589	228.728	SDHAF4	APOE*4+
	Mitochondrial Respiratory Chain Complex Assembly (GO:0033108)	1/90	0.0223005	0.0390258	55.9157	212.656	SDHAF4	APOE*4+
	Cytosolic Transport (GO:0016482)	1/99	0.0245084	0.0403668	50.7577	188.247	AP4M1	APOE*4+
	Protein Targeting (GO:0006605)	1/136	0.0335438	0.049433	36.7778	124.857	AP4M1	APOE*4+
	Protein Localization to Cell Periphery (GO:1990778)	1/136	0.0335438	0.049433	36.7778	124.857	AP4M1	APOE*4+
	Protein Maturation (GO:0051604)	1/158	0.0388844	0.0544382	31.5892	102.575	CISD1	APOE*4+
	Protein Localization to Membrane (GO:0072657)	1/199	0.0487743	0.0650324	24.9962	75.5023	AP4M1	APOE*4+
	Intracellular Monoatomic Cation Homeostasis (GO:0030003)	1/210	0.0514138	0.0654358	23.6675	70.2414	CISD1	APOE*4+
	Protein Transport (GO:0015031)	1/308	0.0746716	0.0909046	16.0326	41.599	AP4M1	APOE*4+
	Intracellular Protein Transport (GO:0006886)	1/326	0.0788934	0.0920423	15.1308	38.427	AP4M1	APOE*4+
	Organelle Assembly (GO:0070925)	1/346	0.0835662	0.0935942	14.2391	35.3432	AP4M1	APOE*4+
	Protein Localization (GO:0008104)	1/371	0.0893805	0.0950942	13.2601	32.0213	AP4M1	APOE*4+
	Gene Expression (GO:0010467)	1/381	0.091698	0.0950942	12.9046	30.8324	CISD1	APOE*4+
	Protein Metabolic Process (GO:0019538)	1/614	0.144373	0.144373	7.90457	15.2981	CISD1	APOE*4+

### Sheet: eTable 12
	eTable 12. APOE*4 stratified cTWAS consistency analyses in African ancestry cohort
	APOE*4-stratified cTWAS was performed in the African ancestry cohort, followed by meta-analysis of Z-scores with the European cTWAS results within each APOE*4 stratum (APOE*4+ and APOE*4–). A European cTWAS discovery in a given APOE*4 stratum was considered consistent in the African ancestry cohort if the absolute meta-analyzed Z-score across both populations exceeded that of the European cohort, and when the absolute Z-score in the opposite APOE*4 stratum was less than 1.96 or if it was in the opposite direction (essentially confirming APOE*4 specificity/heterogeneity).
	Gene	Cell type	APOE*4 specificity	cTWAS z-score in APOE*4+ stratum			cTWAS z-score in APOE*4- stratum			Support
				z_eur	z_afr	z_meta	z_eur	z_afr	z_meta
	ICA1L	astrocytes	APOE*4-	1.35152	-0.47917	1.26522	4.20404	-0.10028	4.16216	No
	LINC01277	astrocytes	APOE*4-	-1.15113	-1.18836	-1.31508	-3.76455	1.892	-3.51238	No
	TNS3	astrocytes	APOE*4+	-4.86759	-1.31811	-5.0095	-1.4737	0.47434	-1.40671	Yes
	FAM66A	astrocytes	APOE*4-	-0.0755			-4.2378			-
	SLC16A9	astrocytes	APOE*4-	0.81829	-1.33801	0.610177	3.84955	-0.97531	3.70597	No
	CCDC92	astrocytes	APOE*4+	3.886	1.171	4.01695	0.937	-0.508	0.869818	Yes
	DOCK9	astrocytes	APOE*4-	0.6692	-0.1412	0.640755	3.78329	-0.3576	3.71376	No
	LASP1	astrocytes	APOE*4+	-4.00371	0.37802	-3.90295	-0.27323	0.99031	-0.153324	No
	MAPT	astrocytes	APOE*4-	-1.14773	0.57373	-1.04963	-5.31486	-0.74997	-5.36635	Yes
	KANSL1	astrocytes	APOE*4-	-1.21889	0.45919	-1.13703	-3.95917	-0.82273	-4.02898	Yes
	ARL17B	astrocytes	APOE*4-	-1.3389	-0.2088	-1.35506	-4.27736	-0.53457	-4.31058	Yes
	BMPR2	endothelial cells	APOE*4-	1.87998	-0.477	1.78812	4.08	0.0692	4.05919	No
	KANSL1	endothelial cells	APOE*4-	-1.713	0.644	-1.59816	-4.5542	-0.768	-4.61326	Yes
	UBXN4	excitatory neurons	APOE*4+	-4.12969	-0.77093	-4.19842	-0.68803	0.82547	-0.584806	Yes
	WDR12	excitatory neurons	APOE*4-	1.628	0.031	1.6145	3.781	0.037	3.75849	No
	SERINC5	excitatory neurons	APOE*4-	-0.93791	-0.13968	-0.948253	-3.74739	-0.27977	-3.75404	Yes
	CCNH	excitatory neurons	APOE*4+	4.10475	0.56633	4.14333	1.75325	-0.88406	1.63546	Yes
	TNIP1	excitatory neurons	APOE*4-	1.273	-0.877	1.1284	4.099	0.206	4.09435	No
	FAM135A	excitatory neurons	APOE*4+	-4.95015	0.020287	-4.89207	-1.58295	-1.84648	-1.79162	No
	SDHAF4	excitatory neurons	APOE*4+	-3.96331	-0.236848	-3.95445	-0.60814	-1.1891	-0.74545	No
	AL035530.2	excitatory neurons	APOE*4-	1.502	0.883	1.61663	4.697	-0.885	4.55814	No
	CAMK1D	excitatory neurons	APOE*4-	-0.287	1.544	-0.0541579	-3.817	1.429	-3.61961	No
	CARMIL3	excitatory neurons	APOE*4-	-1.13705	0.20322	-1.09418	-3.82759	0.67376	-3.72008	No
	TRAF3	excitatory neurons	APOE*4-	-0.57834	0.22574	-0.538331	-3.99085	0.43466	-3.91066	No
	RAB11FIP3	excitatory neurons	APOE*4-	0.269	0.946	0.406713	3.718	-0.265	3.65996	No
	MAP3K14	excitatory neurons	APOE*4-	-0.86432	0.49655	-0.780851	-5.14534	-0.74168	-5.19705	Yes
	PLEKHM1	excitatory neurons	APOE*4-	1.07234	-0.55666	0.977616	4.09479	0.90553	4.1735	Yes
	CRHR1	excitatory neurons	APOE*4-	-1.02802	0.96483	-0.873079	-5.21604	-0.46571	-5.23438	Yes
	MAPT	excitatory neurons	APOE*4-	-1.02556	0.52744	-0.935703	-5.19031	-0.64241	-5.22988	Yes
	ARL17B	excitatory neurons	APOE*4-	-1.45736	-0.18828	-1.46915	-3.99953	-0.52715	-4.03385	Yes
	LRRC37A	excitatory neurons	APOE*4-	-1.60653	-0.67582	-1.68918	-4.38593	-0.56471	-4.42197	Yes
	LRRC37A2	excitatory neurons	APOE*4-	-1.36733	-0.67542	-1.45258	-4.44036	-0.42516	-4.45939	Yes
	FAM215B	excitatory neurons	APOE*4-	-1.64643	0.06074	-1.61908	-4.05269	-0.26816	-4.05578	Yes
	NSF	excitatory neurons	APOE*4-	-0.90759	-1.21666	-1.07846	-4.03892	0.12546	-3.99522	No
	GOLPH3L	inhibitory neurons	APOE*4-	-2.66199	-0.36167	-2.68617	3.90824	0.35806	3.92307	Yes
	ICA1L	inhibitory neurons	APOE*4-	1.35	-0.47917	1.26371	4.20404	-0.10028	4.16216	No
	KCNAB1	inhibitory neurons	APOE*4+	-4.12496	-0.33036	-4.12821	-1.12			Yes
	C4orf45	inhibitory neurons	APOE*4-	-0.52842	1.23645	-0.338637	-3.98152	1.89978	-3.72688	No
	ARHGAP19	inhibitory neurons	APOE*4-	-1.3543	-1.2063	-1.51866	4.02543	-0.72575	3.91032	No
	ZDHHC16	inhibitory neurons	APOE*4-	-0.3295	-0.3919	-0.384125	4.95916	-0.05956	4.91676	No
	PLEKHM1	inhibitory neurons	APOE*4-	1.07093	-0.44314	0.993107	5.45761	0.78044	5.51172	Yes
	CRHR1	inhibitory neurons	APOE*4-	-1.29008	0.46812	-1.2061	-5.16157	-0.62492	-5.19926	Yes
	MAPT-AS1	inhibitory neurons	APOE*4-	1.46144	-0.18185	1.41814	5.06028	0.54719	5.08943	Yes
	ARL17B	inhibitory neurons	APOE*4-	-1.45662	-0.1125	-1.45715	-3.94208	-0.57863	-3.98294	Yes
	LRRC37A	inhibitory neurons	APOE*4-	-1.70712	-0.5662	-1.77235	-3.91485	-0.6268	-3.96164	Yes
	LRRC37A2	inhibitory neurons	APOE*4-	-1.29347	-0.67593	-1.37962	-4.25507	-0.45722	-4.27924	Yes
	FAM215B	inhibitory neurons	APOE*4-	-1.35941	-0.14646	-1.36607	-4.88464	-0.11509	-4.86357	No
	TMEM163	microglia	APOE*4+	-3.568	-1.228	-3.71096	-1.581	0.096	-1.55831	Yes
	CARF	microglia	APOE*4-	1.32049	0.86269	1.43412	4.0592	-0.5125	3.96925	No
	RASGEF1C	microglia	APOE*4-	-1.4212	1.12171	-1.23855	-4.0895	-1.78202	-4.27265	Yes
	FAM135A	microglia	APOE*4+	4.43285	-1.65163	4.13788	0.58915	2.3008	0.859016	No
	RPS6KA2	microglia	APOE*4-	-0.74022	-1.2535	-0.918428	3.47054	0.0878	3.45629	No
	NR6A1	microglia	APOE*4-	1.026	-0.391	0.956431	3.471	0.31	3.48321	Yes
	RELT	microglia	APOE*4-	-0.3653	0.2028	-0.331073	-3.40031	-0.6554	-3.45417	Yes
	PLXNC1	microglia	APOE*4-	0.096	-0.441	0.0293392	3.635	-0.14	3.59244	No
	RIN3	microglia	APOE*4-	-0.9919	0.220224	-0.948111	-3.6321	-0.17135	-3.62665	No
	SNRPA1	microglia	APOE*4-	0.3384	1.625	0.576333	3.4717	1.1899	3.58872	Yes
	AC138150.1	microglia	APOE*4-	-0.23251	-0.8821	-0.361125	4.7359	1.2159	4.84701	Yes
	ARL17B	microglia	APOE*4-	-1.2791	-0.2868	-1.30753	-4.2759	-0.5415	-4.30996	Yes
	MX1	microglia	APOE*4-	-0.64669	0.75447	-0.527279	-3.55752	0.791	-3.43797	No
	CARF	oligodendrocytes	APOE*4-	1.79006	0.85639	1.89752	3.85792	-0.86231	3.72774	No
	GLB1	oligodendrocytes	APOE*4-	-0.0215	-0.0314	-0.0259312	3.8532	0.99472	3.94425	Yes
	SDHAF4	oligodendrocytes	APOE*4+	-3.992	-1.20096	-4.12622	-0.384	-0.5365	-0.445171	Yes
	AMZ1	oligodendrocytes	APOE*4+	4.27002	0.2745	4.26335	0.46683	0.06096	0.470768	No
	AP4M1	oligodendrocytes	APOE*4+	5.405	-0.6889	5.24241	0.531	0.63937	0.603378	No
	OPTN	oligodendrocytes	APOE*4-	2.31994	0.87235	2.42389	-3.89082	1.20477	-3.71961	No
	CISD1	oligodendrocytes	APOE*4+	3.876	1.89	4.114	0.668	0.596	0.734237	Yes
	MORN4	oligodendrocytes	APOE*4-	0.618	0.59	0.698881	-3.85	0.991	-3.70455	No
	CTU2	oligodendrocytes	APOE*4-	0.65063	-0.10877	0.627215	3.76463			-
	PLEKHM1	oligodendrocytes	APOE*4-	0.658	-1.001	0.501795	4.74	1.087	4.83573	Yes
	CRHR1	oligodendrocytes	APOE*4-	1.3742	-0.7134	1.25281	5.12244	0.70137	5.16951	Yes
	MAPT-AS1	oligodendrocytes	APOE*4-	1.503	0.283	1.52837	5.285	0.301	5.28323	No
	KANSL1	oligodendrocytes	APOE*4-	-1.41554	0.47385	-1.32932	-3.71572	-0.75472	-3.77916	Yes
	ARL17B	oligodendrocytes	APOE*4-	-1.4401	-0.17723	-1.45044	-4.22688	-0.7853	-4.29033	Yes
	NUP62	oligodendrocytes	APOE*4-	1.34996	-0.5949	1.24646	4.04905	0.36875	4.06415	Yes
	SLC23A2	oligodendrocytes	APOE*4+	3.867	0.76971	3.93847	0.919	-0.27578	0.879608	Yes
	R3HDM1	OPCs	APOE*4+	4.3023	1.46486	4.47232	0.916311	-0.41047	0.860894	Yes
	ICA1L	OPCs	APOE*4-	1.3515	-0.47917	1.2652	4.20404	-0.10028	4.16216	No
	ERI1	OPCs	APOE*4-	0.244			-3.857			-
	CCDC92	OPCs	APOE*4+	3.886	1.171	4.01695	0.937	-0.508	0.869818	Yes
	MAPT-AS1	OPCs	APOE*4-	1.41875	-0.30025	1.35831	5.08698	0.51475	5.11208	Yes
	KANSL1	OPCs	APOE*4-	-1.31278	0.44266	-1.23234	-3.86255	-0.77919	-3.92786	Yes
	ARL17B	OPCs	APOE*4-	-1.32489	-0.36007	-1.36371	-4.0791	-0.472	-4.10628	Yes
	LRRC37A2	OPCs	APOE*4-	-1.13536	0.08342	-1.11032	-3.74221	-0.4908	-3.77403	Yes

### Sheet: eTable 13
	eTable 13. APOE*4 stratified cTWAS consistency analyses in Japanese ancestry cohort
	APOE*4-stratified cTWAS was performed in the Japanese ancestry cohort, followed by meta-analysis of Z-scores with the European cTWAS results within each APOE*4 stratum (APOE*4+ and APOE*4–). A European cTWAS discovery in a given APOE*4 stratum was considered consistent in the Japanese ancestry cohort if the absolute meta-analyzed Z-score across both populations exceeded that of the European cohort, and when the absolute Z-score in the opposite APOE*4 stratum was less than 1.96 or if it was in the opposite direction (essentially confirming APOE*4 specificity/heterogeneity).
	Gene	Cell type	APOE*4 specificity	cTWAS z-score in APOE*4+ stratum			cTWAS z-score in APOE*4- stratum			Support
				z_eur	z_jpt	z_meta	z_eur	z_jpt	z_meta
	ICA1L	astrocytes	APOE*4-	1.35152			4.20404	1.5057	4.36677	Yes
	LINC01277	astrocytes	APOE*4-	-1.15113	1.1352	-0.986137	-3.76455	-0.3929	-3.78338	Yes
	TNS3	astrocytes	APOE*4+	-4.86759	1.1435	-4.66697	-1.4737	-0.7582	-1.56134	No
	FAM66A	astrocytes	APOE*4-	-0.0755			-4.2378			-
	SLC16A9	astrocytes	APOE*4-	0.81829			3.84955			-
	CCDC92	astrocytes	APOE*4+	3.886			0.937			-
	DOCK9	astrocytes	APOE*4-	0.6692	-0.2968	0.622645	3.78329	-0.536	3.67859	No
	LASP1	astrocytes	APOE*4+	-4.00371			-0.27323			-
	MAPT	astrocytes	APOE*4-	-1.14773			-5.31486			-
	KANSL1	astrocytes	APOE*4-	-1.21889			-3.95917			-
	ARL17B	astrocytes	APOE*4-	-1.3389			-4.27736			-
	BMPR2	endothelial cells	APOE*4-	1.87998			4.08			-
	KANSL1	endothelial cells	APOE*4-	-1.713			-4.5542			-
	UBXN4	excitatory neurons	APOE*4+	-4.12969			-0.68803			-
	WDR12	excitatory neurons	APOE*4-	1.628			3.781	0.16269	3.76911	No
	SERINC5	excitatory neurons	APOE*4-	-0.93791			-3.74739			-
	CCNH	excitatory neurons	APOE*4+	4.10475			1.75325			-
	TNIP1	excitatory neurons	APOE*4-	1.273			4.099			-
	FAM135A	excitatory neurons	APOE*4+	-4.95015			-1.58295			-
	SDHAF4	excitatory neurons	APOE*4+	-3.96331	0.1586	-3.90497	-0.60814	0.0757	-0.592698	No
	AL035530.2	excitatory neurons	APOE*4-	1.502			4.697			-
	CAMK1D	excitatory neurons	APOE*4-	-0.287			-3.817			-
	CARMIL3	excitatory neurons	APOE*4-	-1.13705			-3.82759			-
	TRAF3	excitatory neurons	APOE*4-	-0.57834			-3.99085			-
	RAB11FIP3	excitatory neurons	APOE*4-	0.269			3.718			-
	MAP3K14	excitatory neurons	APOE*4-	-0.86432			-5.14534			-
	PLEKHM1	excitatory neurons	APOE*4-	1.07234			4.09479			-
	CRHR1	excitatory neurons	APOE*4-	-1.02802			-5.21604			-
	MAPT	excitatory neurons	APOE*4-	-1.02556			-5.19031			-
	ARL17B	excitatory neurons	APOE*4-	-1.45736			-3.99953			-
	LRRC37A	excitatory neurons	APOE*4-	-1.60653			-4.38593			-
	LRRC37A2	excitatory neurons	APOE*4-	-1.36733			-4.44036			-
	FAM215B	excitatory neurons	APOE*4-	-1.64643			-4.05269			-
	NSF	excitatory neurons	APOE*4-	-0.90759			-4.03892			-
	GOLPH3L	inhibitory neurons	APOE*4-	-2.66199			3.90824			-
	ICA1L	inhibitory neurons	APOE*4-	1.35			4.20404	1.50568	4.36677	Yes
	KCNAB1	inhibitory neurons	APOE*4+	-4.12496			-1.12			-
	C4orf45	inhibitory neurons	APOE*4-	-0.52842			-3.98152			-
	ARHGAP19	inhibitory neurons	APOE*4-	-1.3543			4.02543			-
	ZDHHC16	inhibitory neurons	APOE*4-	-0.3295			4.95916			-
	PLEKHM1	inhibitory neurons	APOE*4-	1.07093			5.45761			-
	CRHR1	inhibitory neurons	APOE*4-	-1.29008			-5.16157			-
	MAPT-AS1	inhibitory neurons	APOE*4-	1.46144			5.06028			-
	ARL17B	inhibitory neurons	APOE*4-	-1.45662			-3.94208			-
	LRRC37A	inhibitory neurons	APOE*4-	-1.70712			-3.91485			-
	LRRC37A2	inhibitory neurons	APOE*4-	-1.29347			-4.25507			-
	FAM215B	inhibitory neurons	APOE*4-	-1.35941			-4.88464			-
	TMEM163	microglia	APOE*4+	-3.568	-1.137	-3.68944	-1.581	1.496	-1.3683	Yes
	CARF	microglia	APOE*4-	1.32049			4.0592	1.4026	4.20952	Yes
	RASGEF1C	microglia	APOE*4-	-1.4212			-4.0895			-
	FAM135A	microglia	APOE*4+	4.43285	-0.2518	4.35748	0.58915	-0.0443	0.578047	No
	RPS6KA2	microglia	APOE*4-	-0.74022			3.47054	0.3889	3.49145	Yes
	NR6A1	microglia	APOE*4-	1.026			3.471			-
	RELT	microglia	APOE*4-	-0.3653	0.3682	-0.31186	-3.40031	0.60517	-3.28981	No
	PLXNC1	microglia	APOE*4-	0.096			3.635	0.5216	3.67207	Yes
	RIN3	microglia	APOE*4-	-0.9919			-3.6321			-
	SNRPA1	microglia	APOE*4-	0.3384			3.4717			-
	AC138150.1	microglia	APOE*4-	-0.23251			4.7359			-
	ARL17B	microglia	APOE*4-	-1.2791			-4.2759			-
	MX1	microglia	APOE*4-	-0.64669			-3.55752			-
	CARF	oligodendrocytes	APOE*4-	1.79006			3.85792	0.3382	3.86866	Yes
	GLB1	oligodendrocytes	APOE*4-	-0.0215			3.8532			-
	SDHAF4	oligodendrocytes	APOE*4+	-3.992	0.416	-3.8984	-0.384	0.508	-0.313128	No
	AMZ1	oligodendrocytes	APOE*4+	4.27002			0.46683			-
	AP4M1	oligodendrocytes	APOE*4+	5.405			0.531			-
	OPTN	oligodendrocytes	APOE*4-	2.31994			-3.89082			-
	CISD1	oligodendrocytes	APOE*4+	3.876	0.715	3.93721	0.668	-0.768	0.56008	Yes
	MORN4	oligodendrocytes	APOE*4-	0.618			-3.85			-
	CTU2	oligodendrocytes	APOE*4-	0.65063			3.76463			-
	PLEKHM1	oligodendrocytes	APOE*4-	0.658			4.74			-
	CRHR1	oligodendrocytes	APOE*4-	1.3742			5.12244			-
	MAPT-AS1	oligodendrocytes	APOE*4-	1.503			5.285			-
	KANSL1	oligodendrocytes	APOE*4-	-1.41554			-3.71572			-
	ARL17B	oligodendrocytes	APOE*4-	-1.4401			-4.22688			-
	NUP62	oligodendrocytes	APOE*4-	1.34996			4.04905			-
	SLC23A2	oligodendrocytes	APOE*4+	3.867			0.919			-
	R3HDM1	OPCs	APOE*4+	4.3023	-0.48907	4.19589	0.916311	-0.15202	0.888003	No
	ICA1L	OPCs	APOE*4-	1.3515			4.20404	1.50568	4.36677	Yes
	ERI1	OPCs	APOE*4-	0.244			-3.857			-
	CCDC92	OPCs	APOE*4+	3.886			0.937			-
	MAPT-AS1	OPCs	APOE*4-	1.41875			5.08698			-
	KANSL1	OPCs	APOE*4-	-1.31278			-3.86255			-
	ARL17B	OPCs	APOE*4-	-1.32489			-4.0791			-
	LRRC37A2	OPCs	APOE*4-	-1.13536			-3.74221			-

### Sheet: eTable 14
	eTable 14. Results of cell type specific eQTL co-localization analyses for cTWAS candidate genes
	Adjusted abf was computed under lenient priors (p1 = 3×10-4, p2 = 3×10-4, p12 = 1×10-4) to account for sub-threshold AD associations and to assess the robustness of cTWAS discoveries from abf. Cell type–specific eQTL co-localization was considered supported when the maximum posterior probability. (PP4) across abf, adjusted abf, or SuSiE exceeded 0.4.
	Gene	Cell type	APOE*4 specificity	COLOC PP4			Max PP4	Source	Support
				abf	adjusted abf	susie
	ICA1L	astrocytes	APOE*4-	0.764846	0.796824	0.634686	0.796824	adj_abf	Yes
	LINC01277	astrocytes	APOE*4-	0.0518006	0.145875	0	0.145875	adj_abf	No
	TNS3	astrocytes	APOE*4+	0.866673	0.966335	0.808094	0.966335	adj_abf	Yes
	FAM66A	astrocytes	APOE*4-	0.983144	0.99488	0.971049	0.99488	adj_abf	Yes
	SLC16A9	astrocytes	APOE*4-	0.00397132	0.00786657	0.00190327	0.00786657	adj_abf	No
	CCDC92	astrocytes	APOE*4+	0.733073	0.887699	0	0.887699	adj_abf	Yes
	DOCK9	astrocytes	APOE*4-	0.658866	0.879726	0.88322	0.88322	susie	Yes
	LASP1	astrocytes	APOE*4+	0.0130112	0.0751647	0	0.0751647	adj_abf	No
	MAPT	astrocytes	APOE*4-	0.293752	0.423444	0.173671	0.423444	adj_abf	Yes
	KANSL1	astrocytes	APOE*4-	0.123876	0.201534	0.200828	0.201534	adj_abf	No
	ARL17B	astrocytes	APOE*4-	0.164229	0.275502	0.0660301	0.275502	adj_abf	No
	BMPR2	endothelial cells	APOE*4-	0.0672286	0.139605	0	0.139605	adj_abf	No
	KANSL1	endothelial cells	APOE*4-	0.322032	0.458855	0.165633	0.458855	adj_abf	Yes
	UBXN4	excitatory neurons	APOE*4+	0.767645	0.799921	0.592826	0.799921	adj_abf	Yes
	WDR12	excitatory neurons	APOE*4-	0.750134	0.783573	0.635098	0.783573	adj_abf	Yes
	SERINC5	excitatory neurons	APOE*4-	0.915892	0.96768	0.867973	0.96768	adj_abf	Yes
	CCNH	excitatory neurons	APOE*4+	0.207991	0.283906	0.0221444	0.283906	adj_abf	No
	TNIP1	excitatory neurons	APOE*4-	0.930573	0.97832	0	0.97832	adj_abf	Yes
	FAM135A	excitatory neurons	APOE*4+	0.836476	0.916474	0.714485	0.916474	adj_abf	Yes
	SDHAF4	excitatory neurons	APOE*4+	0.597911	0.751435	0.429982	0.751435	adj_abf	Yes
	AL035530.2	excitatory neurons	APOE*4-	0.213334	0.606626	0.251278	0.606626	adj_abf	Yes
	CAMK1D	excitatory neurons	APOE*4-	0.0281736	0.102902	0	0.102902	adj_abf	No
	CARMIL3	excitatory neurons	APOE*4-	0.0437298	0.164176	0	0.164176	adj_abf	No
	TRAF3	excitatory neurons	APOE*4-	0.446672	0.577982	0.492517	0.577982	adj_abf	Yes
	RAB11FIP3	excitatory neurons	APOE*4-	0.776018	0.894095	0	0.894095	adj_abf	Yes
	MAP3K14	excitatory neurons	APOE*4-	0.105809	0.281112	0	0.281112	adj_abf	No
	PLEKHM1	excitatory neurons	APOE*4-	0.137002	0.267062	0.052521	0.267062	adj_abf	No
	CRHR1	excitatory neurons	APOE*4-	0.256166	0.383393	0.164047	0.383393	adj_abf	No
	MAPT	excitatory neurons	APOE*4-	0.261337	0.38451	0.147831	0.38451	adj_abf	No
	ARL17B	excitatory neurons	APOE*4-	0.134316	0.230922	0.12908	0.230922	adj_abf	No
	LRRC37A	excitatory neurons	APOE*4-	1.40955e-05	2.65015e-05	1.15377e-05	2.65015e-05	adj_abf	No
	LRRC37A2	excitatory neurons	APOE*4-	3.71937e-05	7.31574e-05	0.210452	0.210452	susie	No
	FAM215B	excitatory neurons	APOE*4-	0.274902	0.433547	0.139147	0.433547	adj_abf	Yes
	NSF	excitatory neurons	APOE*4-	1.42748e-05	2.90359e-05	1.17532e-05	2.90359e-05	adj_abf	No
	GOLPH3L	inhibitory neurons	APOE*4-	0.0584821	0.183615	0	0.183615	adj_abf	No
	ICA1L	inhibitory neurons	APOE*4-	0.765131	0.797081	0.635366	0.797081	adj_abf	Yes
	KCNAB1	inhibitory neurons	APOE*4+	0.0992445	0.199898	0	0.199898	adj_abf	No
	C4orf45	inhibitory neurons	APOE*4-	0.155049	0.25867	0.132832	0.25867	adj_abf	No
	ARHGAP19	inhibitory neurons	APOE*4-	0.550203	0.724865	0.472138	0.724865	adj_abf	Yes
	ZDHHC16	inhibitory neurons	APOE*4-	0.34018	0.602372	0	0.602372	adj_abf	Yes
	PLEKHM1	inhibitory neurons	APOE*4-	0.284916	0.469829	0.166135	0.469829	adj_abf	Yes
	CRHR1	inhibitory neurons	APOE*4-	0.276794	0.40868	0.160898	0.40868	adj_abf	Yes
	MAPT-AS1	inhibitory neurons	APOE*4-	0.287554	0.41589	0.168224	0.41589	adj_abf	Yes
	ARL17B	inhibitory neurons	APOE*4-	0.18926	0.311178	0.171206	0.311178	adj_abf	No
	LRRC37A	inhibitory neurons	APOE*4-	1.40955e-05	2.65015e-05	1.15376e-05	2.65015e-05	adj_abf	No
	LRRC37A2	inhibitory neurons	APOE*4-	1.87784e-05	3.69366e-05	0.207415	0.207415	susie	No
	FAM215B	inhibitory neurons	APOE*4-	0.27231	0.430346	0.130675	0.430346	adj_abf	Yes
	TMEM163	microglia	APOE*4+	0.560356	0.659379	0.529266	0.659379	adj_abf	Yes
	CARF	microglia	APOE*4-	0.482653	0.652386	0.417156	0.652386	adj_abf	Yes
	RASGEF1C	microglia	APOE*4-	0.992123	0.997841	0.989165	0.997841	adj_abf	Yes
	FAM135A	microglia	APOE*4+	0.898378	0.949807	0.819801	0.949807	adj_abf	Yes
	RPS6KA2	microglia	APOE*4-	0.154915	0.479681	0	0.479681	adj_abf	Yes
	NR6A1	microglia	APOE*4-	0.700305	0.899857	0	0.899857	adj_abf	Yes
	RELT	microglia	APOE*4-	0.162506	0.406188	0	0.406188	adj_abf	Yes
	PLXNC1	microglia	APOE*4-	0.606802	0.825337	0.472938	0.825337	adj_abf	Yes
	RIN3	microglia	APOE*4-	5.87598e-05	0.000143523	0.000328479	0.000328479	susie	No
	SNRPA1	microglia	APOE*4-	0.00791949	0.0449053	0	0.0449053	adj_abf	No
	AC138150.1	microglia	APOE*4-	0.164513	0.338226	0.0889875	0.338226	adj_abf	No
	ARL17B	microglia	APOE*4-	0.0574551	0.105517	0.109826	0.109826	susie	No
	MX1	microglia	APOE*4-	0.0975347	0.380358	0	0.380358	adj_abf	No
	CARF	oligodendrocytes	APOE*4-	0.75028	0.790772	0.631889	0.790772	adj_abf	Yes
	GLB1	oligodendrocytes	APOE*4-	0.0465116	0.121601	0.0363279	0.121601	adj_abf	No
	SDHAF4	oligodendrocytes	APOE*4+	0.554135	0.754952	0.433442	0.754952	adj_abf	Yes
	AMZ1	oligodendrocytes	APOE*4+	0.706995	0.926409	0	0.926409	adj_abf	Yes
	AP4M1	oligodendrocytes	APOE*4+	0.0323708	0.0569597	0.157202	0.157202	susie	No
	OPTN	oligodendrocytes	APOE*4-	0.0336016	0.188568	0.0575875	0.188568	adj_abf	No
	CISD1	oligodendrocytes	APOE*4+	0.679512	0.834865	0.569862	0.834865	adj_abf	Yes
	MORN4	oligodendrocytes	APOE*4-	0.237979	0.492618	0.156083	0.492618	adj_abf	Yes
	CTU2	oligodendrocytes	APOE*4-	0.0468406	0.262374	0	0.262374	adj_abf	No
	PLEKHM1	oligodendrocytes	APOE*4-	0.244788	0.41894	0.108761	0.41894	adj_abf	Yes
	CRHR1	oligodendrocytes	APOE*4-	0.300071	0.436314	0.178345	0.436314	adj_abf	Yes
	MAPT-AS1	oligodendrocytes	APOE*4-	0.286015	0.414063	0.168092	0.414063	adj_abf	Yes
	KANSL1	oligodendrocytes	APOE*4-	0.29828	0.431433	0.209447	0.431433	adj_abf	Yes
	ARL17B	oligodendrocytes	APOE*4-	0.244024	0.38449	0.193355	0.38449	adj_abf	No
	NUP62	oligodendrocytes	APOE*4-	0.0430245	0.201802	0	0.201802	adj_abf	No
	SLC23A2	oligodendrocytes	APOE*4+	0.88579	0.975119	0.887646	0.975119	adj_abf	Yes
	R3HDM1	OPCs	APOE*4+	0.574374	0.692501	0	0.692501	adj_abf	Yes
	ICA1L	OPCs	APOE*4-	0.759648	0.793229	0.633992	0.793229	adj_abf	Yes
	ERI1	OPCs	APOE*4-	0.171188	0.564922	0.203405	0.564922	adj_abf	Yes
	CCDC92	OPCs	APOE*4+	0.593743	0.837187	0.579089	0.837187	adj_abf	Yes
	MAPT-AS1	OPCs	APOE*4-	0.296401	0.426323	0.176569	0.426323	adj_abf	Yes
	KANSL1	OPCs	APOE*4-	0.275044	0.403793	0.210661	0.403793	adj_abf	Yes
	ARL17B	OPCs	APOE*4-	0.0466231	0.0864553	0.186243	0.186243	susie	No
	LRRC37A2	OPCs	APOE*4-	0.302861	0.460781	0.165219	0.460781	adj_abf	Yes

### Sheet: eTable 15
	eTable 15. Results of cell type specific eQTL summary-based Mendelian randomization analyses for cTWAS candidate genes
	Cell type–specific eQTL summary-based Mendelian randomization findings were considered to be supporting when FDR<0.05 & P_HEIDI>0.05.
	Gene	Cell type	APOE*4 specificity	topSNP	topSNP_chr	topSNP_bp	A1	A2	Freq	b_GWAS	se_GWAS	p_GWAS	b_eQTL	se_eQTL	p_eQTL	b_SMR	se_SMR	p_SMR	fdr_smr	p_HEIDI	nsnp_HEIDI	Support
	ICA1L	astrocytes	APOE*4-	rs72934550	2	203119217	A	C	0.126571	-0.0770301	0.018767	4.1e-05	-0.384	0.0533887	6.36e-13	0.200599	0.0562704	0.000363972	0.0010325	0.169772	20	Yes
	LINC01277	astrocytes	APOE*4-	rs1855560	6	143059143	C	T	0.0789799	0.0490425	0.0240485	0.041437	-0.561	0.071087	2.98001e-15	-0.0874198	0.0442754	0.0483298	0.057179	0.530401	9	No
	TNS3	astrocytes	APOE*4+	rs4720593	7	47309280	G	A	0.352196	-0.0617712	0.0162094	0.00014	0.359	0.0358622	1.36999e-23	-0.172064	0.0483125	0.000368751	0.0010325	0.317283	18	Yes
	FAM66A	astrocytes	APOE*4-	rs9693773	8	12328293	T	C	0.42996	0.0965839	0.0208743	3.77e-06	-0.755	0.0599719	2.42e-36	-0.127926	0.0294562	1.40609e-05	6.84747e-05	0.000386234	20	No
	SLC16A9	astrocytes	APOE*4-	rs1171660	10	59684050	G	A	0.307309	-0.0254563	0.0134699	0.058788	-0.229	0.0389817	4.23999e-09	0.111163	0.0617892	0.0720083	0.0817392	0.250228	20	No
	CCDC92	astrocytes	APOE*4+	rs9863	12	123936906	C	T	0.345274	0.0671277	0.0172651	0.000102	0.388	0.0518093	6.93998e-14	0.173009	0.0501372	0.000559092	0.00130455	0.583589	20	Yes
	DOCK9	astrocytes	APOE*4-	rs117633128	13	99086300	A	G	0.110402	-0.0861289	0.021229	5.02e-05	-0.708	0.0822215	7.24998e-18	0.121651	0.033146	0.000242404	0.000754145	0.440562	20	Yes
	LASP1	astrocytes	APOE*4+	rs1138349	17	38738586	A	G	0.456761	0.0470286	0.0154492	0.002343	-0.154	0.04737	0.00115	-0.305381	0.137433	0.0262806	0.0319938	0.58468	3	Yes
	MAPT	astrocytes	APOE*4-	rs62054823	17	45851663	G	A	0.212014	-0.0817916	0.0150527	5.65e-08	0.76	0.0552269	4.35001e-43	-0.10762	0.0212942	4.32687e-07	2.03314e-05	-	-	Yes
	KANSL1	astrocytes	APOE*4-	rs62064423	17	45590821	G	A	0.214609	-0.0764168	0.0156079	9.95e-07	1.1	0.0646479	6.33003e-65	-0.0694698	0.0147648	2.53727e-06	3.46633e-05	0.310636	3	Yes
	ARL17B	astrocytes	APOE*4-	rs55974014	17	45680084	A	C	0.203568	-0.0766424	0.0158312	1.31e-06	1.28	0.07212	1.78002e-70	-0.0598769	0.01282	3.00325e-06	3.46633e-05	0.606476	3	Yes
	BMPR2	endothelial cells	APOE*4-	rs78014510	2	202572331	G	A	0.246065	0.0476781	0.0151303	0.001634	0.214	0.0577898	0.000213	0.222795	0.0928366	0.0164013	0.0202605	0.978976	4	Yes
	KANSL1	endothelial cells	APOE*4-	rs111390638	17	45587612	G	A	0.20363	-0.0732752	0.0157262	3.22e-06	0.828	0.0753384	4.25001e-28	-0.0884967	0.0206293	1.78796e-05	7.50941e-05	0.438418	4	Yes
	UBXN4	excitatory neurons	APOE*4+	rs6760329	2	135787182	G	A	0.740153	-0.0835734	0.0210498	7.25e-05	0.15	0.0299267	5.37999e-07	-0.557156	0.179023	0.00185701	0.00354521	0.496313	20	Yes
	WDR12	excitatory neurons	APOE*4-	rs72932727	2	202784778	C	G	0.127374	-0.0729665	0.0187646	0.000102	-0.267	0.0420362	2.13001e-10	0.273283	0.0824039	0.000911917	0.00196413	0.0694241	20	Yes
	SERINC5	excitatory neurons	APOE*4-	rs34844945	5	80259007	G	A	0.101924	0.0829219	0.0201384	3.87e-05	-0.753	0.0661773	5.34997e-30	-0.110122	0.0284415	0.000107998	0.000362873	0.502455	20	Yes
	CCNH	excitatory neurons	APOE*4+	rs62367571	5	87453841	G	A	0.220872	0.0179323	0.018943	0.343812	0.143	0.0306246	3.02e-06	0.1254	0.135163	0.353527	0.371204	0.706051	20	No
	TNIP1	excitatory neurons	APOE*4-	rs871269	5	151052827	T	C	0.321523	-0.0548142	0.0133641	4.15e-05	-0.257	0.0377459	9.84999e-12	0.213285	0.0607069	0.000442482	0.00116151	0.836985	17	Yes
	FAM135A	excitatory neurons	APOE*4+	rs9455105	6	70433778	G	T	0.169606	0.0927305	0.0205886	6.76e-06	-0.166	0.0303274	4.41001e-08	-0.558617	0.160619	0.000505343	0.00121282	0.990062	17	Yes
	SDHAF4	excitatory neurons	APOE*4+	rs12527634	6	70510304	C	T	0.161077	0.0872808	0.0210595	3.44e-05	-0.672	0.0674608	2.25e-23	-0.129882	0.0339428	0.000129978	0.000419928	0.0491673	20	No
	AL035530.2	excitatory neurons	APOE*4-	rs73015544	6	158913647	G	C	0.110807	0.0234108	0.0200522	0.24299	0.185	0.038737	1.79e-06	0.126545	0.111582	0.256753	0.276503	0.639989	4	No
	CAMK1D	excitatory neurons	APOE*4-	rs4750169	10	12123462	A	G	0.444566	-0.0400712	0.0126445	0.001536	0.0837	0.0221721	0.00016	-0.478748	0.197244	0.0152165	0.0193665	0.53261	8	Yes
	CARMIL3	excitatory neurons	APOE*4-	rs1951636	14	24060611	G	C	0.201302	0.0225958	0.0160236	0.158478	-0.238	0.0469124	3.90999e-07	-0.0949403	0.0698785	0.174259	0.1901	0.253076	14	No
	TRAF3	excitatory neurons	APOE*4-	rs34503276	14	102799740	T	C	0.165458	-0.0605083	0.0169338	0.000355	0.329	0.0449185	2.4e-13	-0.183916	0.0572689	0.00132072	0.00260668	0.471916	20	Yes
	RAB11FIP3	excitatory neurons	APOE*4-	rs9935319	16	482248	G	A	0.604895	0.0470623	0.012778	0.000232	0.179	0.0251881	1.19e-12	0.262918	0.0804028	0.00107545	0.00220337	0.656412	20	Yes
	MAP3K14	excitatory neurons	APOE*4-	rs62066723	17	45249942	C	T	0.14216	-0.0313606	0.017844	0.07884	0.162	0.0468532	0.000545	-0.193584	0.123561	0.117181	0.129516	-	-	No
	PLEKHM1	excitatory neurons	APOE*4-	rs148889170	17	45611931	A	G	0.29497	0.0433631	0.0138844	0.001797	0.243	0.0471746	2.59e-07	0.178449	0.0668193	0.00757117	0.0109651	0.216244	20	Yes
	CRHR1	excitatory neurons	APOE*4-	rs36039990	17	46275273	A	G	0.212838	-0.0813619	0.0152914	1.06e-07	0.656	0.0423211	3.43998e-54	-0.124027	0.0246452	4.8408e-07	2.03314e-05	-	-	Yes
	MAPT	excitatory neurons	APOE*4-	rs2469927	17	46232798	C	T	0.213085	-0.075283	0.0156399	1.51e-06	0.235	0.0358016	5.24e-11	-0.320353	0.0825298	0.000103743	0.000362873	0.679354	6	Yes
	ARL17B	excitatory neurons	APOE*4-	rs55974014	17	45680084	A	C	0.203568	-0.0766424	0.0158312	1.31e-06	1.28	0.0706834	2.71005e-73	-0.0598769	0.0128024	2.91117e-06	3.46633e-05	0.504781	3	Yes
	LRRC37A	excitatory neurons	APOE*4-	rs11651642	17	46541752	A	G	0.5316	0.0392742	0.0139485	0.004882	-1.15	0.0573209	1.57001e-89	-0.0341515	0.012248	0.00529815	0.00846513	0.000540307	8	No
	LRRC37A2	excitatory neurons	APOE*4-	rs9889328	17	46534973	T	C	0.538584	0.0353257	0.0139639	0.011433	-1.12	0.0571742	1.90999e-85	-0.0315408	0.0125713	0.0121088	0.0158927	0.00377874	4	No
	FAM215B	excitatory neurons	APOE*4-	rs55974014	17	45680084	A	C	0.203568	-0.0766424	0.0158312	1.31e-06	0.846	0.0630516	4.76999e-41	-0.0905939	0.0198938	5.26655e-06	3.98953e-05	0.39642	3	Yes
	NSF	excitatory neurons	APOE*4-	rs11651642	17	46541752	A	G	0.5316	0.0392742	0.0139485	0.004882	-0.227	0.0175672	3.38999e-38	-0.173014	0.0628892	0.00593961	0.0092394	0.000424415	20	No
	GOLPH3L	inhibitory neurons	APOE*4-	rs11204695	1	150684535	G	T	0.485477	-0.0377465	0.0125495	0.002641	-0.187	0.0458544	4.54e-05	0.201853	0.0833884	0.0154933	0.0194245	0.374987	11	Yes
	ICA1L	inhibitory neurons	APOE*4-	rs72934551	2	203119394	T	C	0.126612	-0.0761351	0.0187849	5.11e-05	-0.54	0.0634299	1.69e-17	0.140991	0.0385279	0.000252759	0.000758277	0.0735486	20	Yes
	KCNAB1	inhibitory neurons	APOE*4+	rs35231336	3	156492574	C	T	0.38975	0.0304642	0.0158802	0.055077	-0.106	0.0256746	3.65e-05	-0.287398	0.165196	0.0819042	0.0917327	0.992001	16	No
	C4orf45	inhibitory neurons	APOE*4-	rs492150	4	159094157	G	A	0.560419	-0.0256063	0.0126047	0.042223	0.154	0.0365457	2.51e-05	-0.166275	0.0908634	0.0672583	0.0773931	0.0675448	6	No
	ARHGAP19	inhibitory neurons	APOE*4-	rs793524	10	97264815	G	A	0.313303	0.046562	0.0134853	0.000558	0.242	0.0587992	3.86e-05	0.192405	0.072737	0.00816392	0.0112421	0.173102	5	Yes
	ZDHHC16	inhibitory neurons	APOE*4-	rs611527	10	97898165	C	T	0.34616	-0.0108891	0.0132142	0.409916	-0.212	0.0638065	0.000892	0.0513635	0.0642194	0.423819	0.434156	-	-	No
	PLEKHM1	inhibitory neurons	APOE*4-	rs10514904	17	46130521	T	C	0.212961	-0.0774968	0.0150657	2.74e-07	-0.628	0.067989	2.53999e-20	0.123403	0.0274591	6.98832e-06	3.98953e-05	0.247864	4	Yes
	CRHR1	inhibitory neurons	APOE*4-	rs2732677	17	46264757	C	G	0.300243	-0.058195	0.0135947	1.89e-05	0.304	0.0529033	9.12e-09	-0.191431	0.055764	0.000597216	0.00135584	0.220277	7	Yes
	MAPT-AS1	inhibitory neurons	APOE*4-	rs62054426	17	45743375	T	A	0.213312	-0.0805693	0.0150637	9.06e-08	-0.432	0.0626477	5.35999e-12	0.186503	0.0441294	2.3759e-05	9.07161e-05	0.366314	7	Yes
	ARL17B	inhibitory neurons	APOE*4-	rs55974014	17	45680084	A	C	0.203568	-0.0766424	0.0158312	1.31e-06	1.27	0.0712961	5.6001e-71	-0.0603484	0.0129177	2.98611e-06	3.46633e-05	0.750916	3	Yes
	LRRC37A	inhibitory neurons	APOE*4-	rs11651642	17	46541752	A	G	0.5316	0.0392742	0.0139485	0.004882	-1.14	0.059522	9.21002e-82	-0.0344511	0.0123671	0.0053411	0.00846513	0.000687026	7	No
	LRRC37A2	inhibitory neurons	APOE*4-	rs9889328	17	46534973	T	C	0.538584	0.0353257	0.0139639	0.011433	-1.14	0.0573957	8.66002e-88	-0.0309874	0.0123479	0.0120895	0.0158927	0.000714194	5	No
	FAM215B	inhibitory neurons	APOE*4-	rs2668628	17	46276519	A	G	0.213538	-0.0757564	0.0153063	7.58e-07	0.651	0.0620572	9.56997e-26	-0.116369	0.0259975	7.59911e-06	3.98953e-05	0.473816	3	Yes
	TMEM163	microglia	APOE*4+	rs6753334	2	134818984	G	A	0.452641	0.0577615	0.0159937	0.000307	-0.459	0.0315836	7.50005e-48	-0.125842	0.0359045	0.000456764	0.00116267	0.230679	20	Yes
	CARF	microglia	APOE*4-	rs76122535	2	202800206	G	C	0.133086	-0.0708228	0.0184095	0.000121	-0.298	0.0771854	0.000113	0.23766	0.0872102	0.00642738	0.00980087	0.168104	5	Yes
	RASGEF1C	microglia	APOE*4-	rs113706587	5	180201150	A	G	0.109209	0.0952602	0.0205792	3.73e-06	-0.92	0.074626	6.39001e-35	-0.103544	0.0238936	1.46732e-05	6.84747e-05	0.0634157	20	Yes
	FAM135A	microglia	APOE*4+	rs16869158	6	70399462	T	A	0.183607	0.0913587	0.0200497	5.28e-06	0.642	0.052025	5.49998e-35	0.142303	0.0332911	1.91548e-05	7.66192e-05	0.187872	20	Yes
	RPS6KA2	microglia	APOE*4-	rs444210	6	166976754	G	A	0.544166	-0.0388495	0.0125349	0.001948	-0.259	0.0507639	3.36e-07	0.149998	0.056627	0.00807595	0.0112421	0.294349	20	Yes
	NR6A1	microglia	APOE*4-	rs12006475	9	124841779	C	G	0.250206	0.0579632	0.0144898	6.39e-05	0.328	0.0680388	1.43e-06	0.176717	0.0574047	0.00208085	0.00379981	0.642494	7	Yes
	RELT	microglia	APOE*4-	rs6592481	11	72678582	T	C	0.0836424	-0.0222773	0.0223244	0.318319	0.371	0.0882811	2.64e-05	-0.0600467	0.0618467	0.331601	0.352588	0.844239	10	No
	PLXNC1	microglia	APOE*4-	rs2068435	12	94267198	C	T	0.148237	-0.0632583	0.0173916	0.000278	-0.5	0.0646267	1.02e-14	0.126517	0.0384354	0.000995963	0.00209152	0.319996	15	Yes
	RIN3	microglia	APOE*4-	rs61975764	14	92548584	A	G	0.462611	-0.000381073	0.0125671	0.975798	-0.581	0.0534658	1.66e-27	0.000655891	0.0216302	0.975809	0.975809	0.164238	15	No
	SNRPA1	microglia	APOE*4-	rs76300631	15	100710936	T	C	0.187933	0.0144994	0.0165104	0.379833	-0.268	0.0750239	0.000354	-0.0541021	0.0634402	0.393767	0.408351	-	-	No
	AC138150.1	microglia	APOE*4-	rs2158258	17	46086443	C	A	0.50857	-0.043478	0.012548	0.000534	-0.186	0.0439141	2.28e-05	0.233753	0.0871604	0.00732124	0.0107892	0.331041	15	Yes
	ARL17B	microglia	APOE*4-	rs111390638	17	45587612	G	A	0.20363	-0.0732752	0.0157262	3.22e-06	1.3	0.0719152	4.85005e-73	-0.0563656	0.0124924	6.42264e-06	3.98953e-05	0.331342	3	Yes
	MX1	microglia	APOE*4-	rs56003111	21	41420841	T	C	0.104091	-0.0561662	0.0205135	0.006197	0.533	0.0915697	5.86001e-09	-0.105377	0.0425323	0.0132273	0.0170938	0.934556	11	Yes
	CARF	oligodendrocytes	APOE*4-	2:202779814:T:G	2	202779814	G	T	0.132736	-0.0764643	0.019155	6.62e-05	-0.354	0.0728297	1.17e-06	0.216001	0.0700194	0.00203639	0.00379981	0.287474	15	Yes
	GLB1	oligodendrocytes	APOE*4-	rs7611841	3	33114704	C	T	0.848282	0.0349642	0.0171805	0.041858	0.405	0.092593	1.22e-05	0.0863313	0.0467879	0.0650137	0.0758494	0.960505	14	No
	SDHAF4	oligodendrocytes	APOE*4+	rs112005381	6	70516622	A	G	0.156036	0.0892884	0.0223536	6.55e-05	-0.363	0.0882877	3.93e-05	-0.245974	0.0858553	0.00417038	0.00714922	0.0957868	8	Yes
	AMZ1	oligodendrocytes	APOE*4+	rs78721875	7	2699395	A	C	0.149225	0.0832624	0.021324	9.53e-05	0.604	0.0781306	1.07e-14	0.137852	0.0395524	0.000491593	0.00121282	0.360213	20	Yes
	AP4M1	oligodendrocytes	APOE*4+	rs1050542	7	100107204	G	A	0.572244	-0.067739	0.0156015	1.43e-05	-0.242	0.0592276	4.39e-05	0.279913	0.0940713	0.0029247	0.00522713	0.380109	12	Yes
	OPTN	oligodendrocytes	APOE*4-	rs3814657	10	13100087	T	G	0.214795	-0.0397871	0.01584	0.012031	0.278	0.0656655	2.3e-05	-0.143119	0.0662524	0.0307565	0.0369078	0.523668	5	Yes
	CISD1	oligodendrocytes	APOE*4+	rs4405261	10	58205753	A	G	0.197347	-0.0761934	0.019584	0.000101	-0.363	0.0836855	1.44e-05	0.209899	0.0724722	0.00377628	0.0066085	0.388113	7	Yes
	MORN4	oligodendrocytes	APOE*4-	rs7906782	10	97201839	A	G	0.595913	-0.0499076	0.0127261	8.88e-05	0.235	0.0622515	0.00016	-0.212373	0.0780866	0.00653391	0.00980087	0.898263	6	Yes
	CTU2	oligodendrocytes	APOE*4-	rs74571953	16	88343462	A	T	0.0502865	0.0863465	0.0264168	0.001086	0.679	0.147835	4.36999e-06	0.127167	0.0477518	0.00774272	0.0110235	0.674434	3	Yes
	PLEKHM1	oligodendrocytes	APOE*4-	rs12936645	17	45418054	T	A	0.181341	-0.0783714	0.0179437	1.27e-05	-0.447	0.0749065	2.41e-09	0.175327	0.0497458	0.000424339	0.00114982	0.446489	9	Yes
	CRHR1	oligodendrocytes	APOE*4-	rs112003140	17	45903632	A	G	0.212529	-0.082254	0.0150916	5.14e-08	-0.495	0.0709961	3.11999e-12	0.16617	0.0386981	1.7548e-05	7.50941e-05	-	-	Yes
	MAPT-AS1	oligodendrocytes	APOE*4-	rs886249	17	45868925	G	A	0.189395	-0.0838437	0.0158561	1.26e-07	-0.624	0.0684495	7.78e-20	0.134365	0.0293757	4.78468e-06	3.98953e-05	0.895972	3	Yes
	KANSL1	oligodendrocytes	APOE*4-	rs111390638	17	45587612	G	A	0.20363	-0.0732752	0.0157262	3.22e-06	1.15	0.0706448	1.4e-59	-0.0637176	0.0142241	7.47963e-06	3.98953e-05	-	-	Yes
	ARL17B	oligodendrocytes	APOE*4-	rs111390638	17	45587612	G	A	0.20363	-0.0732752	0.0157262	3.22e-06	1.26	0.070972	1.61999e-70	-0.058155	0.0129038	6.58069e-06	3.98953e-05	-	-	Yes
	NUP62	oligodendrocytes	APOE*4-	rs55798921	19	50563836	G	C	0.142427	0.00819632	0.0171909	0.633539	0.355	0.0912344	9.98e-05	0.0230882	0.0487873	0.63604	0.643703	-	-	No
	SLC23A2	oligodendrocytes	APOE*4+	rs2008016	20	5067734	T	C	0.616492	0.0651862	0.0168469	0.00011	0.32	0.0557461	9.45001e-09	0.203707	0.0634901	0.00133437	0.00260668	0.811627	8	Yes
	R3HDM1	OPCs	APOE*4+	rs57891859	2	134707046	G	A	0.288027	0.0572117	0.0176048	0.001161	0.27	0.0632407	1.96e-05	0.211895	0.0819432	0.00971305	0.0131596	0.751159	13	Yes
	ICA1L	OPCs	APOE*4-	rs145664840	2	202861779	A	G	0.125973	-0.0784925	0.0187928	2.99e-05	-0.464	0.0849517	4.71e-08	0.169165	0.0509866	0.000907191	0.00196413	0.209231	20	Yes
	ERI1	OPCs	APOE*4-	rs4841006	8	8643964	C	T	0.555022	0.0535179	0.013867	0.000115	-0.275	0.0658321	2.95e-05	-0.19461	0.0686522	0.00458643	0.00770521	0.12395	20	Yes
	CCDC92	OPCs	APOE*4+	rs11057401	12	123942759	A	T	0.324551	0.0650543	0.017415	0.000189	0.293	0.0696634	2.6e-05	0.222028	0.079495	0.00522237	0.00846513	0.0863474	9	Yes
	MAPT-AS1	OPCs	APOE*4-	rs374952396	17	46676277	T	G	0.74415	0.0635001	0.0146249	1.43e-05	0.493	0.0573546	8.28e-18	0.128804	0.0332349	0.000106382	0.000362873	0.159119	6	Yes
	KANSL1	OPCs	APOE*4-	rs55974014	17	45680084	A	C	0.203568	-0.0766424	0.0158312	1.31e-06	1.22	0.0727843	4.63994e-63	-0.0628216	0.0135068	3.30127e-06	3.46633e-05	0.339952	3	Yes
	ARL17B	OPCs	APOE*4-	rs111390638	17	45587612	G	A	0.20363	-0.0732752	0.0157262	3.22e-06	1.27	0.0701633	3.14999e-73	-0.057697	0.0127865	6.41147e-06	3.98953e-05	0.727431	3	Yes
	LRRC37A2	OPCs	APOE*4-	rs36039990	17	46275273	A	G	0.212838	-0.0813619	0.0152914	1.06e-07	1	0.076002	1.54e-39	-0.0813619	0.0164944	8.11024e-07	2.27087e-05	-	-	Yes

### Sheet: eTable 16
	eTable 16. scATAC-seq validation for cTWAS candidate gene top colocalized variants and LD variants
	For cell type–specific eQTL co-localization results with PP4 > 0.4, the variant with the highest PP4 was selected along with all variants in strong linkage disequilibrium (R2 > 0.8), and their overlap with scATAC-seq peak regions was assessed. Endothelial cell–specific genes were excluded from this analysis due to the absence of matched scATAC-seq data.
	gene	cell_type	apoe4_specificity	Top colocalized variant	Related variant	R2	chr38	pos38	in_peak	peak_chr	peak_start	peak_end	peak_score
	AMZ1	oligodendrocytes	APOE*4+	rs78721875	rs78721875	1	chr7	2699395	no
	CCDC92	astrocytes	APOE*4+	rs9863	rs9863	1	chr12	123936906	no
	CCDC92	astrocytes	APOE*4+	rs9863	rs4765335	0.916156	chr12	123946265	no
	CCDC92	astrocytes	APOE*4+	rs9863	rs4930721	0.906312	chr12	123933342	no
	CCDC92	astrocytes	APOE*4+	rs9863	rs4575361	0.90438	chr12	123925982	no
	CCDC92	astrocytes	APOE*4+	rs9863	rs4930722	0.903156	chr12	123938728	yes	chr12	123938601	123939101	30.2369
	CCDC92	astrocytes	APOE*4+	rs9863	rs11057400	0.901796	chr12	123940602	yes	chr12	123940173	123940673	22.0317
	CCDC92	astrocytes	APOE*4+	rs9863	rs11831913	0.901611	chr12	123962351	no
	CCDC92	astrocytes	APOE*4+	rs9863	rs6488914	0.901283	chr12	123963294	no
	CCDC92	astrocytes	APOE*4+	rs9863	rs11057407	0.901119	chr12	123965282	no
	CCDC92	astrocytes	APOE*4+	rs9863	rs34854841	0.900748	chr12	123966957	no
	CCDC92	astrocytes	APOE*4+	rs9863	rs2178663	0.899696	chr12	123949358	yes	chr12	123948906	123949406	16.9184
	CCDC92	astrocytes	APOE*4+	rs9863	rs7301953	0.899643	chr12	123921324	no
	CCDC92	astrocytes	APOE*4+	rs9863	rs7955815	0.89942	chr12	123948159	no
	CCDC92	astrocytes	APOE*4+	rs9863	rs11057401	0.898937	chr12	123942759	yes	chr12	123942427	123942927	34.2519
	CCDC92	astrocytes	APOE*4+	rs9863	rs34180676	0.898869	chr12	123946972	no
	CCDC92	astrocytes	APOE*4+	rs9863	rs3186071	0.898807	chr12	123944732	no
	CCDC92	astrocytes	APOE*4+	rs9863	rs35825716	0.897799	chr12	123942977	no
	CCDC92	astrocytes	APOE*4+	rs9863	rs1882491	0.896867	chr12	123969688	no
	CCDC92	astrocytes	APOE*4+	rs9863	rs2130382	0.888791	chr12	124000096	no
	CCDC92	astrocytes	APOE*4+	rs9863	rs77112003	0.887372	chr12	124002996	no
	CCDC92	astrocytes	APOE*4+	rs9863	rs12311114	0.883967	chr12	123976156	no
	CCDC92	astrocytes	APOE*4+	rs9863	rs4765528	0.882446	chr12	123977707	no
	CCDC92	astrocytes	APOE*4+	rs9863	rs7307053	0.882007	chr12	124009993	no
	CCDC92	astrocytes	APOE*4+	rs9863	rs76283024	0.88177	chr12	123982232	no
	CCDC92	astrocytes	APOE*4+	rs9863	rs7311233	0.881284	chr12	123991393	no
	CCDC92	astrocytes	APOE*4+	rs9863	rs4765148	0.877258	chr12	123994090	no
	CCDC92	astrocytes	APOE*4+	rs9863	rs12824567	0.873693	chr12	124010656	no
	CCDC92	astrocytes	APOE*4+	rs9863	rs10846580	0.848855	chr12	123930906	no
	CCDC92	astrocytes	APOE*4+	rs9863	rs7961449	0.843927	chr12	123952668	no
	CCDC92	astrocytes	APOE*4+	rs9863	rs6488913	0.843108	chr12	123961022	no
	CCDC92	astrocytes	APOE*4+	rs9863	12:123932791:T:C	0.840636	chr12	123932791	no
	CCDC92	astrocytes	APOE*4+	rs9863	rs9971695	0.837441	chr12	123928944	no
	CCDC92	astrocytes	APOE*4+	rs9863	rs12809125	0.836951	chr12	123923444	no
	CCDC92	astrocytes	APOE*4+	rs9863	rs3789967	0.83651	chr12	123962792	no
	CCDC92	astrocytes	APOE*4+	rs9863	rs12317176	0.835694	chr12	123920171	no
	CCDC92	astrocytes	APOE*4+	rs9863	rs11057394	0.83549	chr12	123923129	no
	CCDC92	astrocytes	APOE*4+	rs9863	rs10846579	0.834865	chr12	123922856	no
	CCDC92	astrocytes	APOE*4+	rs9863	rs4765305	0.834255	chr12	123946065	no
	CCDC92	astrocytes	APOE*4+	rs9863	rs7966192	0.834211	chr12	123947154	no
	CCDC92	astrocytes	APOE*4+	rs9863	rs7973683	0.83366	chr12	123964676	no
	CCDC92	astrocytes	APOE*4+	rs9863	rs34878139	0.832003	chr12	123961706	no
	CCDC92	astrocytes	APOE*4+	rs9863	rs6488912	0.83191	chr12	123958205	no
	CCDC92	astrocytes	APOE*4+	rs9863	rs11833002	0.831853	chr12	123962069	no
	CCDC92	astrocytes	APOE*4+	rs9863	rs3762103	0.830278	chr12	123962860	no
	CCDC92	astrocytes	APOE*4+	rs9863	rs11835839	0.829829	chr12	123946502	yes	chr12	123946428	123946928	18.0352
	CCDC92	astrocytes	APOE*4+	rs9863	rs12296259	0.82969	chr12	123953813	no
	CCDC92	astrocytes	APOE*4+	rs9863	rs4930726	0.829666	chr12	123943784	no
	CCDC92	astrocytes	APOE*4+	rs9863	rs7958691	0.829239	chr12	123956196	no
	CCDC92	astrocytes	APOE*4+	rs9863	rs12303671	0.82587	chr12	124008063	no
	CCDC92	astrocytes	APOE*4+	rs9863	rs4930725	0.823889	chr12	123943615	no
	CCDC92	astrocytes	APOE*4+	rs9863	rs11057393	0.822942	chr12	123919222	no
	CCDC92	astrocytes	APOE*4+	rs9863	rs1187415	0.822711	chr12	124006982	yes	chr12	124006745	124007245	16.9184
	CCDC92	astrocytes	APOE*4+	rs9863	rs4930724	0.821238	chr12	123939270	no
	CCDC92	astrocytes	APOE*4+	rs9863	rs11057396	0.819714	chr12	123934515	no
	CCDC92	astrocytes	APOE*4+	rs9863	rs7311969	0.819579	chr12	123985786	no
	CCDC92	astrocytes	APOE*4+	rs9863	rs4765541	0.819307	chr12	123981448	no
	CCDC92	astrocytes	APOE*4+	rs9863	rs77020228	0.819284	chr12	123933925	no
	CCDC92	astrocytes	APOE*4+	rs9863	rs34114498	0.818768	chr12	123995826	no
	CCDC92	astrocytes	APOE*4+	rs9863	rs12298484	0.818513	chr12	123934127	no
	CCDC92	astrocytes	APOE*4+	rs9863	rs4930707	0.818179	chr12	123932792	no
	CCDC92	astrocytes	APOE*4+	rs9863	rs12833624	0.817837	chr12	123992326	no
	CCDC92	astrocytes	APOE*4+	rs9863	rs4765562	0.816903	chr12	123988024	no
	CCDC92	astrocytes	APOE*4+	rs9863	rs3802999	0.816833	chr12	123929551	no
	CCDC92	astrocytes	APOE*4+	rs9863	rs4930723	0.815655	chr12	123939053	yes	chr12	123938601	123939101	30.2369
	CCDC92	astrocytes	APOE*4+	rs9863	rs11057399	0.81498	chr12	123940531	yes	chr12	123940173	123940673	22.0317
	CCDC92	astrocytes	APOE*4+	rs9863	rs7312404	0.814976	chr12	123962181	no
	CCDC92	astrocytes	APOE*4+	rs9863	rs7134121	0.814976	chr12	123962799	no
	CCDC92	astrocytes	APOE*4+	rs9863	rs7305864	0.814954	chr12	123957333	no
	CCDC92	astrocytes	APOE*4+	rs9863	rs75321546	0.814776	chr12	123962918	no
	CCDC92	astrocytes	APOE*4+	rs9863	rs55990776	0.814776	chr12	123962919	no
	CCDC92	astrocytes	APOE*4+	rs9863	rs12823740	0.814739	chr12	123973455	no
	CCDC92	astrocytes	APOE*4+	rs9863	rs4405410	0.812665	chr12	123951241	no
	CCDC92	astrocytes	APOE*4+	rs9863	rs12316080	0.812169	chr12	123953670	no
	CCDC92	astrocytes	APOE*4+	rs9863	rs7131882	0.812147	chr12	123942189	no
	CCDC92	astrocytes	APOE*4+	rs9863	rs12829951	0.812086	chr12	123941294	no
	CCDC92	astrocytes	APOE*4+	rs9863	rs4765219	0.81159	chr12	123955563	no
	CCDC92	astrocytes	APOE*4+	rs9863	rs7132655	0.810972	chr12	123954426	no
	CCDC92	astrocytes	APOE*4+	rs9863	rs12301673	0.810049	chr12	123971271	no
	CCDC92	astrocytes	APOE*4+	rs9863	rs12311848	0.807779	chr12	124002304	no
	CCDC92	astrocytes	APOE*4+	rs9863	rs12310367	0.80745	chr12	124002131	no
	CCDC92	astrocytes	APOE*4+	rs9863	rs11057397	0.807054	chr12	123935181	no
	CCDC92	OPCs	APOE*4+	rs9863	rs9863	1	chr12	123936906	no
	CCDC92	OPCs	APOE*4+	rs9863	rs4765335	0.916156	chr12	123946265	yes	chr12	123946137	123946637	10.0454
	CCDC92	OPCs	APOE*4+	rs9863	rs4930721	0.906312	chr12	123933342	no
	CCDC92	OPCs	APOE*4+	rs9863	rs4575361	0.90438	chr12	123925982	no
	CCDC92	OPCs	APOE*4+	rs9863	rs4930722	0.903156	chr12	123938728	yes	chr12	123938626	123939126	5.72079
	CCDC92	OPCs	APOE*4+	rs9863	rs11057400	0.901796	chr12	123940602	no
	CCDC92	OPCs	APOE*4+	rs9863	rs11831913	0.901611	chr12	123962351	no
	CCDC92	OPCs	APOE*4+	rs9863	rs6488914	0.901283	chr12	123963294	no
	CCDC92	OPCs	APOE*4+	rs9863	rs11057407	0.901119	chr12	123965282	no
	CCDC92	OPCs	APOE*4+	rs9863	rs34854841	0.900748	chr12	123966957	no
	CCDC92	OPCs	APOE*4+	rs9863	rs2178663	0.899696	chr12	123949358	yes	chr12	123948925	123949425	11.3212
	CCDC92	OPCs	APOE*4+	rs9863	rs7301953	0.899643	chr12	123921324	no
	CCDC92	OPCs	APOE*4+	rs9863	rs7955815	0.89942	chr12	123948159	no
	CCDC92	OPCs	APOE*4+	rs9863	rs11057401	0.898937	chr12	123942759	yes	chr12	123942418	123942918	12.0275
	CCDC92	OPCs	APOE*4+	rs9863	rs34180676	0.898869	chr12	123946972	no
	CCDC92	OPCs	APOE*4+	rs9863	rs3186071	0.898807	chr12	123944732	no
	CCDC92	OPCs	APOE*4+	rs9863	rs35825716	0.897799	chr12	123942977	no
	CCDC92	OPCs	APOE*4+	rs9863	rs1882491	0.896867	chr12	123969688	no
	CCDC92	OPCs	APOE*4+	rs9863	rs2130382	0.888791	chr12	124000096	no
	CCDC92	OPCs	APOE*4+	rs9863	rs77112003	0.887372	chr12	124002996	no
	CCDC92	OPCs	APOE*4+	rs9863	rs12311114	0.883967	chr12	123976156	no
	CCDC92	OPCs	APOE*4+	rs9863	rs4765528	0.882446	chr12	123977707	no
	CCDC92	OPCs	APOE*4+	rs9863	rs7307053	0.882007	chr12	124009993	no
	CCDC92	OPCs	APOE*4+	rs9863	rs76283024	0.88177	chr12	123982232	no
	CCDC92	OPCs	APOE*4+	rs9863	rs7311233	0.881284	chr12	123991393	no
	CCDC92	OPCs	APOE*4+	rs9863	rs4765148	0.877258	chr12	123994090	no
	CCDC92	OPCs	APOE*4+	rs9863	rs12824567	0.873693	chr12	124010656	no
	CCDC92	OPCs	APOE*4+	rs9863	rs10846580	0.848855	chr12	123930906	no
	CCDC92	OPCs	APOE*4+	rs9863	rs7961449	0.843927	chr12	123952668	no
	CCDC92	OPCs	APOE*4+	rs9863	rs6488913	0.843108	chr12	123961022	no
	CCDC92	OPCs	APOE*4+	rs9863	12:123932791:T:C	0.840636	chr12	123932791	no
	CCDC92	OPCs	APOE*4+	rs9863	rs9971695	0.837441	chr12	123928944	no
	CCDC92	OPCs	APOE*4+	rs9863	rs12809125	0.836951	chr12	123923444	no
	CCDC92	OPCs	APOE*4+	rs9863	rs3789967	0.83651	chr12	123962792	no
	CCDC92	OPCs	APOE*4+	rs9863	rs12317176	0.835694	chr12	123920171	no
	CCDC92	OPCs	APOE*4+	rs9863	rs11057394	0.83549	chr12	123923129	no
	CCDC92	OPCs	APOE*4+	rs9863	rs10846579	0.834865	chr12	123922856	no
	CCDC92	OPCs	APOE*4+	rs9863	rs4765305	0.834255	chr12	123946065	no
	CCDC92	OPCs	APOE*4+	rs9863	rs7966192	0.834211	chr12	123947154	no
	CCDC92	OPCs	APOE*4+	rs9863	rs7973683	0.83366	chr12	123964676	no
	CCDC92	OPCs	APOE*4+	rs9863	rs34878139	0.832003	chr12	123961706	no
	CCDC92	OPCs	APOE*4+	rs9863	rs6488912	0.83191	chr12	123958205	no
	CCDC92	OPCs	APOE*4+	rs9863	rs11833002	0.831853	chr12	123962069	no
	CCDC92	OPCs	APOE*4+	rs9863	rs3762103	0.830278	chr12	123962860	no
	CCDC92	OPCs	APOE*4+	rs9863	rs11835839	0.829829	chr12	123946502	yes	chr12	123946137	123946637	10.0454
	CCDC92	OPCs	APOE*4+	rs9863	rs12296259	0.82969	chr12	123953813	no
	CCDC92	OPCs	APOE*4+	rs9863	rs4930726	0.829666	chr12	123943784	no
	CCDC92	OPCs	APOE*4+	rs9863	rs7958691	0.829239	chr12	123956196	no
	CCDC92	OPCs	APOE*4+	rs9863	rs12303671	0.82587	chr12	124008063	no
	CCDC92	OPCs	APOE*4+	rs9863	rs4930725	0.823889	chr12	123943615	no
	CCDC92	OPCs	APOE*4+	rs9863	rs11057393	0.822942	chr12	123919222	no
	CCDC92	OPCs	APOE*4+	rs9863	rs1187415	0.822711	chr12	124006982	yes	chr12	124006520	124007020	9.55452
	CCDC92	OPCs	APOE*4+	rs9863	rs4930724	0.821238	chr12	123939270	no
	CCDC92	OPCs	APOE*4+	rs9863	rs11057396	0.819714	chr12	123934515	no
	CCDC92	OPCs	APOE*4+	rs9863	rs7311969	0.819579	chr12	123985786	no
	CCDC92	OPCs	APOE*4+	rs9863	rs4765541	0.819307	chr12	123981448	no
	CCDC92	OPCs	APOE*4+	rs9863	rs77020228	0.819284	chr12	123933925	no
	CCDC92	OPCs	APOE*4+	rs9863	rs34114498	0.818768	chr12	123995826	no
	CCDC92	OPCs	APOE*4+	rs9863	rs12298484	0.818513	chr12	123934127	no
	CCDC92	OPCs	APOE*4+	rs9863	rs4930707	0.818179	chr12	123932792	no
	CCDC92	OPCs	APOE*4+	rs9863	rs12833624	0.817837	chr12	123992326	no
	CCDC92	OPCs	APOE*4+	rs9863	rs4765562	0.816903	chr12	123988024	no
	CCDC92	OPCs	APOE*4+	rs9863	rs3802999	0.816833	chr12	123929551	no
	CCDC92	OPCs	APOE*4+	rs9863	rs4930723	0.815655	chr12	123939053	yes	chr12	123938626	123939126	5.72079
	CCDC92	OPCs	APOE*4+	rs9863	rs11057399	0.81498	chr12	123940531	no
	CCDC92	OPCs	APOE*4+	rs9863	rs7134121	0.814976	chr12	123962799	no
	CCDC92	OPCs	APOE*4+	rs9863	rs7312404	0.814976	chr12	123962181	no
	CCDC92	OPCs	APOE*4+	rs9863	rs7305864	0.814954	chr12	123957333	no
	CCDC92	OPCs	APOE*4+	rs9863	rs75321546	0.814776	chr12	123962918	no
	CCDC92	OPCs	APOE*4+	rs9863	rs55990776	0.814776	chr12	123962919	no
	CCDC92	OPCs	APOE*4+	rs9863	rs12823740	0.814739	chr12	123973455	no
	CCDC92	OPCs	APOE*4+	rs9863	rs4405410	0.812665	chr12	123951241	no
	CCDC92	OPCs	APOE*4+	rs9863	rs12316080	0.812169	chr12	123953670	no
	CCDC92	OPCs	APOE*4+	rs9863	rs7131882	0.812147	chr12	123942189	yes	chr12	123941750	123942250	8.08145
	CCDC92	OPCs	APOE*4+	rs9863	rs12829951	0.812086	chr12	123941294	no
	CCDC92	OPCs	APOE*4+	rs9863	rs4765219	0.81159	chr12	123955563	no
	CCDC92	OPCs	APOE*4+	rs9863	rs7132655	0.810972	chr12	123954426	no
	CCDC92	OPCs	APOE*4+	rs9863	rs12301673	0.810049	chr12	123971271	no
	CCDC92	OPCs	APOE*4+	rs9863	rs12311848	0.807779	chr12	124002304	no
	CCDC92	OPCs	APOE*4+	rs9863	rs12310367	0.80745	chr12	124002131	no
	CCDC92	OPCs	APOE*4+	rs9863	rs11057397	0.807054	chr12	123935181	no
	CISD1	oligodendrocytes	APOE*4+	rs9731951	rs9731951	1	chr10	58163585	no
	CISD1	oligodendrocytes	APOE*4+	rs9731951	rs1819658	0.928641	chr10	58153390	no
	CISD1	oligodendrocytes	APOE*4+	rs9731951	rs1199072	0.882466	chr10	58164821	no
	CISD1	oligodendrocytes	APOE*4+	rs9731951	rs1199083	0.882449	chr10	58167074	no
	CISD1	oligodendrocytes	APOE*4+	rs9731951	rs1769029	0.882449	chr10	58167211	no
	CISD1	oligodendrocytes	APOE*4+	rs9731951	rs1769028	0.882449	chr10	58167216	no
	CISD1	oligodendrocytes	APOE*4+	rs9731951	rs1199084	0.882449	chr10	58167480	no
	CISD1	oligodendrocytes	APOE*4+	rs9731951	rs1308356	0.882449	chr10	58167554	no
	CISD1	oligodendrocytes	APOE*4+	rs9731951	rs1769025	0.882449	chr10	58168405	no
	CISD1	oligodendrocytes	APOE*4+	rs9731951	rs1698381	0.882449	chr10	58168491	no
	CISD1	oligodendrocytes	APOE*4+	rs9731951	rs1308357	0.882449	chr10	58167588	no
	CISD1	oligodendrocytes	APOE*4+	rs9731951	rs1308358	0.882449	chr10	58167998	no
	CISD1	oligodendrocytes	APOE*4+	rs9731951	rs1199076	0.882341	chr10	58166690	no
	CISD1	oligodendrocytes	APOE*4+	rs9731951	rs1199077	0.882341	chr10	58166725	no
	CISD1	oligodendrocytes	APOE*4+	rs9731951	rs1199080	0.882341	chr10	58166823	no
	CISD1	oligodendrocytes	APOE*4+	rs9731951	rs1199085	0.882341	chr10	58167516	no
	CISD1	oligodendrocytes	APOE*4+	rs9731951	rs1698382	0.882325	chr10	58168521	no
	CISD1	oligodendrocytes	APOE*4+	rs9731951	rs61850619	0.882308	chr10	58164285	no
	CISD1	oligodendrocytes	APOE*4+	rs9731951	rs1199075	0.882252	chr10	58166575	no
	CISD1	oligodendrocytes	APOE*4+	rs9731951	rs1199078	0.882233	chr10	58166774	no
	CISD1	oligodendrocytes	APOE*4+	rs9731951	rs1199079	0.882217	chr10	58166794	no
	CISD1	oligodendrocytes	APOE*4+	rs9731951	rs1698383	0.8822	chr10	58168835	no
	CISD1	oligodendrocytes	APOE*4+	rs9731951	rs1769023	0.882144	chr10	58168576	no
	CISD1	oligodendrocytes	APOE*4+	rs9731951	rs1199081	0.882073	chr10	58166841	no
	CISD1	oligodendrocytes	APOE*4+	rs9731951	rs1199074	0.881929	chr10	58166375	no
	CISD1	oligodendrocytes	APOE*4+	rs9731951	rs1698385	0.881516	chr10	58169157	no
	CISD1	oligodendrocytes	APOE*4+	rs9731951	rs1769021	0.881516	chr10	58169366	no
	CISD1	oligodendrocytes	APOE*4+	rs9731951	rs1698387	0.881516	chr10	58169236	no
	CISD1	oligodendrocytes	APOE*4+	rs9731951	rs1769022	0.881516	chr10	58169243	no
	CISD1	oligodendrocytes	APOE*4+	rs9731951	rs1698384	0.881427	chr10	58168934	no
	CISD1	oligodendrocytes	APOE*4+	rs9731951	rs1769024	0.881142	chr10	58168554	no
	CISD1	oligodendrocytes	APOE*4+	rs9731951	rs1769020	0.880408	chr10	58169582	no
	CISD1	oligodendrocytes	APOE*4+	rs9731951	rs1769017	0.879526	chr10	58170135	no
	CISD1	oligodendrocytes	APOE*4+	rs9731951	rs1416759	0.879403	chr10	58169751	no
	CISD1	oligodendrocytes	APOE*4+	rs9731951	rs2246534	0.879279	chr10	58169864	no
	CISD1	oligodendrocytes	APOE*4+	rs9731951	rs2246537	0.878097	chr10	58169936	no
	CISD1	oligodendrocytes	APOE*4+	rs9731951	rs1769016	0.876452	chr10	58170232	no
	CISD1	oligodendrocytes	APOE*4+	rs9731951	rs1769018	0.874915	chr10	58170105	no
	CISD1	oligodendrocytes	APOE*4+	rs9731951	rs4405261	0.8714	chr10	58205753	no
	CISD1	oligodendrocytes	APOE*4+	rs9731951	rs1769019	0.869153	chr10	58170019	no
	CISD1	oligodendrocytes	APOE*4+	rs9731951	rs2790162	0.85877	chr10	58170631	no
	CISD1	oligodendrocytes	APOE*4+	rs9731951	rs1622082	0.85877	chr10	58171058	no
	CISD1	oligodendrocytes	APOE*4+	rs9731951	rs1416762	0.85877	chr10	58171068	no
	CISD1	oligodendrocytes	APOE*4+	rs9731951	rs1622669	0.858226	chr10	58172737	no
	CISD1	oligodendrocytes	APOE*4+	rs9731951	rs1622626	0.858226	chr10	58172751	no
	CISD1	oligodendrocytes	APOE*4+	rs9731951	rs1416761	0.858212	chr10	58171217	no
	CISD1	oligodendrocytes	APOE*4+	rs9731951	rs1698409	0.857974	chr10	58173356	no
	CISD1	oligodendrocytes	APOE*4+	rs9731951	rs1769013	0.857859	chr10	58171569	no
	CISD1	oligodendrocytes	APOE*4+	rs9731951	rs1769012	0.857859	chr10	58172422	no
	CISD1	oligodendrocytes	APOE*4+	rs9731951	rs1617518	0.85756	chr10	58173363	no
	CISD1	oligodendrocytes	APOE*4+	rs9731951	rs1698408	0.857431	chr10	58173775	no
	CISD1	oligodendrocytes	APOE*4+	rs9731951	rs1698407	0.857213	chr10	58173970	no
	CISD1	oligodendrocytes	APOE*4+	rs9731951	rs2590331	0.855426	chr10	58248600	no
	CISD1	oligodendrocytes	APOE*4+	rs9731951	rs954952	0.854963	chr10	58174303	no
	CISD1	oligodendrocytes	APOE*4+	rs9731951	rs1615681	0.853038	chr10	58173617	no
	CISD1	oligodendrocytes	APOE*4+	rs9731951	rs954951	0.851147	chr10	58174340	no
	CISD1	oligodendrocytes	APOE*4+	rs9731951	rs1199087	0.823559	chr10	58147022	no
	CISD1	oligodendrocytes	APOE*4+	rs9731951	rs1199086	0.821836	chr10	58146054	no
	CISD1	oligodendrocytes	APOE*4+	rs9731951	rs1199092	0.819731	chr10	58143694	no
	CISD1	oligodendrocytes	APOE*4+	rs9731951	rs1111821	0.817452	chr10	58175460	no
	CISD1	oligodendrocytes	APOE*4+	rs9731951	rs1698404	0.817183	chr10	58175699	no
	CISD1	oligodendrocytes	APOE*4+	rs9731951	rs1769006	0.817183	chr10	58175786	no
	CISD1	oligodendrocytes	APOE*4+	rs9731951	rs1698403	0.817183	chr10	58176080	no
	CISD1	oligodendrocytes	APOE*4+	rs9731951	rs1698402	0.817183	chr10	58176683	no
	CISD1	oligodendrocytes	APOE*4+	rs9731951	rs1339585	0.817183	chr10	58177080	no
	CISD1	oligodendrocytes	APOE*4+	rs9731951	rs1339584	0.817183	chr10	58177096	no
	CISD1	oligodendrocytes	APOE*4+	rs9731951	rs1339583	0.817183	chr10	58177242	no
	CISD1	oligodendrocytes	APOE*4+	rs9731951	rs1769005	0.816945	chr10	58176179	no
	CISD1	oligodendrocytes	APOE*4+	rs9731951	rs1339582	0.816507	chr10	58177422	yes	chr10	58177297	58177797	17.2637
	CISD1	oligodendrocytes	APOE*4+	rs9731951	rs1769003	0.816507	chr10	58177829	no
	CISD1	oligodendrocytes	APOE*4+	rs9731951	rs1361353	0.816388	chr10	58178330	no
	CISD1	oligodendrocytes	APOE*4+	rs9731951	rs1698396	0.816176	chr10	58177547	yes	chr10	58177297	58177797	17.2637
	CISD1	oligodendrocytes	APOE*4+	rs9731951	rs1623294	0.81579	chr10	58179264	no
	CISD1	oligodendrocytes	APOE*4+	rs9731951	rs1698395	0.815578	chr10	58178963	no
	FAM135A	excitatory neurons	APOE*4+	rs6902773	rs6902773	1	chr6	70405050	no
	FAM135A	excitatory neurons	APOE*4+	rs6902773	rs6923292	1	chr6	70404966	no
	FAM135A	excitatory neurons	APOE*4+	rs6902773	rs16869168	0.998925	chr6	70406036	no
	FAM135A	excitatory neurons	APOE*4+	rs6902773	rs7767149	0.989389	chr6	70401953	no
	FAM135A	excitatory neurons	APOE*4+	rs6902773	rs16869158	0.971927	chr6	70399462	no
	FAM135A	excitatory neurons	APOE*4+	rs6902773	rs3846748	0.966412	chr6	70397307	no
	FAM135A	excitatory neurons	APOE*4+	rs6902773	rs7743819	0.96615	chr6	70396954	no
	FAM135A	excitatory neurons	APOE*4+	rs6902773	rs4706439	0.961894	chr6	70387624	no
	FAM135A	excitatory neurons	APOE*4+	rs6902773	rs4707802	0.937527	chr6	70387887	no
	FAM135A	excitatory neurons	APOE*4+	rs6902773	rs9455100	0.922826	chr6	70427497	no
	FAM135A	excitatory neurons	APOE*4+	rs6902773	rs9446246	0.921893	chr6	70425930	no
	FAM135A	excitatory neurons	APOE*4+	rs6902773	rs7742044	0.921774	chr6	70422491	no
	FAM135A	excitatory neurons	APOE*4+	rs6902773	rs6900840	0.916352	chr6	70472101	no
	FAM135A	excitatory neurons	APOE*4+	rs6902773	rs6911812	0.916352	chr6	70473512	no
	FAM135A	excitatory neurons	APOE*4+	rs6902773	rs6918393	0.916346	chr6	70451613	no
	FAM135A	excitatory neurons	APOE*4+	rs6902773	rs9446252	0.916226	chr6	70444171	no
	FAM135A	excitatory neurons	APOE*4+	rs6902773	rs7752409	0.915843	chr6	70476578	no
	FAM135A	excitatory neurons	APOE*4+	rs6902773	rs6906592	0.915819	chr6	70472221	no
	FAM135A	excitatory neurons	APOE*4+	rs6902773	rs61223738	0.915567	chr6	70493385	no
	FAM135A	excitatory neurons	APOE*4+	rs6902773	rs6455367	0.915464	chr6	70395775	no
	FAM135A	excitatory neurons	APOE*4+	rs6902773	rs9294874	0.915437	chr6	70483110	no
	FAM135A	excitatory neurons	APOE*4+	rs6902773	rs6919794	0.915431	chr6	70447042	no
	FAM135A	excitatory neurons	APOE*4+	rs6902773	rs9446258	0.915175	chr6	70495707	no
	FAM135A	excitatory neurons	APOE*4+	rs6902773	rs9455132	0.915175	chr6	70495768	no
	FAM135A	excitatory neurons	APOE*4+	rs6902773	rs9455130	0.915167	chr6	70488940	no
	FAM135A	excitatory neurons	APOE*4+	rs6902773	rs7753355	0.914923	chr6	70507467	no
	FAM135A	excitatory neurons	APOE*4+	rs6902773	rs7739517	0.914654	chr6	70516628	no
	FAM135A	excitatory neurons	APOE*4+	rs6902773	rs4283855	0.914375	chr6	70515070	no
	FAM135A	excitatory neurons	APOE*4+	rs6902773	rs7773794	0.914121	chr6	70516647	no
	FAM135A	excitatory neurons	APOE*4+	rs6902773	rs16869156	0.913042	chr6	70399356	no
	FAM135A	excitatory neurons	APOE*4+	rs6902773	rs56351105	0.911766	chr6	70396394	no
	FAM135A	excitatory neurons	APOE*4+	rs6902773	rs79492893	0.911389	chr6	70399410	no
	FAM135A	excitatory neurons	APOE*4+	rs6902773	rs7769582	0.911164	chr6	70519956	no
	FAM135A	excitatory neurons	APOE*4+	rs6902773	rs73474910	0.911135	chr6	70399683	no
	FAM135A	excitatory neurons	APOE*4+	rs6902773	rs6931901	0.911127	chr6	70394035	no
	FAM135A	excitatory neurons	APOE*4+	rs6902773	rs6915405	0.911114	chr6	70393972	no
	FAM135A	excitatory neurons	APOE*4+	rs6902773	rs6934660	0.911009	chr6	70397722	no
	FAM135A	excitatory neurons	APOE*4+	rs6902773	rs6936550	0.910988	chr6	70394967	no
	FAM135A	excitatory neurons	APOE*4+	rs6902773	rs4496758	0.910894	chr6	70530390	no
	FAM135A	excitatory neurons	APOE*4+	rs6902773	rs16869340	0.910894	chr6	70540063	no
	FAM135A	excitatory neurons	APOE*4+	rs6902773	rs9283835	0.910894	chr6	70533649	no
	FAM135A	excitatory neurons	APOE*4+	rs6902773	rs2747702	0.910785	chr6	70433465	no
	FAM135A	excitatory neurons	APOE*4+	rs6902773	rs6942012	0.910767	chr6	70543769	no
	FAM135A	excitatory neurons	APOE*4+	rs6902773	rs12180997	0.910767	chr6	70540386	no
	FAM135A	excitatory neurons	APOE*4+	rs6902773	rs7740873	0.910654	chr6	70526513	no
	FAM135A	excitatory neurons	APOE*4+	rs6902773	rs9294876	0.910379	chr6	70541718	no
	FAM135A	excitatory neurons	APOE*4+	rs6902773	rs9455144	0.910355	chr6	70527040	no
	FAM135A	excitatory neurons	APOE*4+	rs6902773	rs9455158	0.909191	chr6	70561176	no
	FAM135A	excitatory neurons	APOE*4+	rs6902773	rs6455370	0.908804	chr6	70563532	no
	FAM135A	excitatory neurons	APOE*4+	rs6902773	rs9455160	0.908669	chr6	70564116	no
	FAM135A	excitatory neurons	APOE*4+	rs6902773	rs9446267	0.908005	chr6	70565337	no
	FAM135A	excitatory neurons	APOE*4+	rs6902773	rs6940416	0.90512	chr6	70543615	no
	FAM135A	excitatory neurons	APOE*4+	rs6902773	rs2639291	0.904509	chr6	70472310	no
	FAM135A	excitatory neurons	APOE*4+	rs6902773	rs1208480	0.904499	chr6	70455165	no
	FAM135A	excitatory neurons	APOE*4+	rs6902773	rs1739338	0.903995	chr6	70476653	no
	FAM135A	excitatory neurons	APOE*4+	rs6902773	rs58370765	0.901873	chr6	70557626	no
	FAM135A	excitatory neurons	APOE*4+	rs6902773	rs16869370	0.90174	chr6	70557863	no
	FAM135A	excitatory neurons	APOE*4+	rs6902773	rs2639297	0.900739	chr6	70509354	no
	FAM135A	excitatory neurons	APOE*4+	rs6902773	rs2842063	0.899479	chr6	70528674	no
	FAM135A	excitatory neurons	APOE*4+	rs6902773	rs58144467	0.898753	chr6	70408604	no
	FAM135A	excitatory neurons	APOE*4+	rs6902773	rs16869170	0.898631	chr6	70406048	no
	FAM135A	excitatory neurons	APOE*4+	rs6902773	rs1075263	0.898338	chr6	70407858	no
	FAM135A	excitatory neurons	APOE*4+	rs6902773	rs2346889	0.898239	chr6	70406469	no
	FAM135A	excitatory neurons	APOE*4+	rs6902773	rs73474934	0.896486	chr6	70410360	no
	FAM135A	excitatory neurons	APOE*4+	rs6902773	rs12528391	0.896073	chr6	70403365	no
	FAM135A	excitatory neurons	APOE*4+	rs6902773	rs6932470	0.895989	chr6	70411970	no
	FAM135A	excitatory neurons	APOE*4+	rs6902773	rs73474927	0.895921	chr6	70405810	no
	FAM135A	excitatory neurons	APOE*4+	rs6902773	rs6933337	0.889618	chr6	70402963	no
	FAM135A	excitatory neurons	APOE*4+	rs6902773	rs3846746	0.889519	chr6	70390580	no
	FAM135A	excitatory neurons	APOE*4+	rs6902773	rs73474937	0.889423	chr6	70412509	no
	FAM135A	excitatory neurons	APOE*4+	rs6902773	rs112917301	0.887126	chr6	70400321	no
	FAM135A	excitatory neurons	APOE*4+	rs6902773	rs73474966	0.877106	chr6	70427988	no
	FAM135A	excitatory neurons	APOE*4+	rs6902773	rs9455104	0.874964	chr6	70433762	no
	FAM135A	excitatory neurons	APOE*4+	rs6902773	rs9455105	0.874964	chr6	70433778	no
	FAM135A	excitatory neurons	APOE*4+	rs6902773	rs9294871	0.871044	chr6	70463524	no
	FAM135A	excitatory neurons	APOE*4+	rs6902773	rs2691495	0.86448	chr6	70582169	no
	FAM135A	excitatory neurons	APOE*4+	rs6902773	rs77054685	0.861214	chr6	70572469	no
	FAM135A	excitatory neurons	APOE*4+	rs6902773	rs6902986	0.859851	chr6	70391772	no
	FAM135A	excitatory neurons	APOE*4+	rs6902773	rs112809632	0.851019	chr6	70413963	yes	chr6	70413646	70414146	90.6545
	FAM135A	excitatory neurons	APOE*4+	rs6902773	rs111952602	0.84636	chr6	70584077	no
	FAM135A	excitatory neurons	APOE*4+	rs6902773	rs6901232	0.841872	chr6	70584267	no
	FAM135A	excitatory neurons	APOE*4+	rs6902773	rs2691486	0.83843	chr6	70576722	no
	FAM135A	excitatory neurons	APOE*4+	rs6902773	rs2842081	0.838163	chr6	70578541	no
	FAM135A	excitatory neurons	APOE*4+	rs6902773	rs2691490	0.838163	chr6	70578856	no
	FAM135A	excitatory neurons	APOE*4+	rs6902773	rs2691494	0.838163	chr6	70581056	no
	FAM135A	excitatory neurons	APOE*4+	rs6902773	rs2691496	0.838163	chr6	70582470	no
	FAM135A	excitatory neurons	APOE*4+	rs6902773	rs2691488	0.837766	chr6	70578512	no
	FAM135A	excitatory neurons	APOE*4+	rs6902773	rs12529984	0.832746	chr6	70394764	no
	FAM135A	excitatory neurons	APOE*4+	rs6902773	rs9455093	0.826917	chr6	70414827	no
	FAM135A	excitatory neurons	APOE*4+	rs6902773	rs9294868	0.826917	chr6	70415806	no
	FAM135A	excitatory neurons	APOE*4+	rs6902773	rs9455092	0.826799	chr6	70414826	no
	FAM135A	excitatory neurons	APOE*4+	rs6902773	rs7766075	0.826799	chr6	70418235	no
	FAM135A	excitatory neurons	APOE*4+	rs6902773	rs3889007	0.826799	chr6	70419086	no
	FAM135A	excitatory neurons	APOE*4+	rs6902773	rs3846750	0.826799	chr6	70419576	no
	FAM135A	excitatory neurons	APOE*4+	rs6902773	rs7759464	0.826799	chr6	70422469	no
	FAM135A	excitatory neurons	APOE*4+	rs6902773	rs9455094	0.826658	chr6	70417201	no
	FAM135A	excitatory neurons	APOE*4+	rs6902773	rs9446245	0.82654	chr6	70424555	no
	FAM135A	excitatory neurons	APOE*4+	rs6902773	rs9455097	0.82654	chr6	70425153	no
	FAM135A	excitatory neurons	APOE*4+	rs6902773	rs7775962	0.825248	chr6	70422119	no
	FAM135A	excitatory neurons	APOE*4+	rs6902773	rs9455101	0.824939	chr6	70431863	no
	FAM135A	excitatory neurons	APOE*4+	rs6902773	rs9446248	0.824402	chr6	70434702	no
	FAM135A	excitatory neurons	APOE*4+	rs6902773	rs55990553	0.823577	chr6	70436610	no
	FAM135A	excitatory neurons	APOE*4+	rs6902773	rs59275635	0.821509	chr6	70444020	no
	FAM135A	excitatory neurons	APOE*4+	rs6902773	rs77691649	0.821266	chr6	70438815	no
	FAM135A	excitatory neurons	APOE*4+	rs6902773	rs6901904	0.82126	chr6	70471972	no
	FAM135A	excitatory neurons	APOE*4+	rs6902773	rs73482557	0.82126	chr6	70473810	no
	FAM135A	excitatory neurons	APOE*4+	rs6902773	rs11965656	0.82126	chr6	70473917	no
	FAM135A	excitatory neurons	APOE*4+	rs6902773	rs1048886	0.821196	chr6	70579486	no
	FAM135A	excitatory neurons	APOE*4+	rs6902773	rs6920515	0.821196	chr6	70580681	no
	FAM135A	excitatory neurons	APOE*4+	rs6902773	rs12526827	0.821132	chr6	70449931	no
	FAM135A	excitatory neurons	APOE*4+	rs6902773	rs112161948	0.821122	chr6	70453628	no
	FAM135A	excitatory neurons	APOE*4+	rs6902773	rs16869267	0.821025	chr6	70483751	no
	FAM135A	excitatory neurons	APOE*4+	rs6902773	rs9455168	0.820955	chr6	70582039	no
	FAM135A	excitatory neurons	APOE*4+	rs6902773	rs73478819	0.820782	chr6	70473382	no
	FAM135A	excitatory neurons	APOE*4+	rs6902773	rs73482554	0.820782	chr6	70473706	no
	FAM135A	excitatory neurons	APOE*4+	rs6902773	rs9455121	0.820772	chr6	70460144	no
	FAM135A	excitatory neurons	APOE*4+	rs6902773	rs9294872	0.820772	chr6	70463567	no
	FAM135A	excitatory neurons	APOE*4+	rs6902773	rs80138927	0.820746	chr6	70487403	no
	FAM135A	excitatory neurons	APOE*4+	rs6902773	rs2273210	0.820664	chr6	70480874	no
	FAM135A	excitatory neurons	APOE*4+	rs6902773	rs12528866	0.820664	chr6	70478144	no
	FAM135A	excitatory neurons	APOE*4+	rs6902773	rs9455114	0.820654	chr6	70448641	no
	FAM135A	excitatory neurons	APOE*4+	rs6902773	rs9455113	0.820526	chr6	70447967	yes	chr6	70447588	70448088	49.7582
	FAM135A	excitatory neurons	APOE*4+	rs6902773	rs73482585	0.820276	chr6	70493160	no
	FAM135A	excitatory neurons	APOE*4+	rs6902773	rs111450829	0.82002	chr6	70499047	no
	FAM135A	excitatory neurons	APOE*4+	rs6902773	rs58085250	0.820004	chr6	70508878	no
	FAM135A	excitatory neurons	APOE*4+	rs6902773	rs73474998	0.81982	chr6	70450817	no
	FAM135A	excitatory neurons	APOE*4+	rs6902773	rs59698166	0.819805	chr6	70442273	no
	FAM135A	excitatory neurons	APOE*4+	rs6902773	rs55968813	0.819746	chr6	70514521	no
	FAM135A	excitatory neurons	APOE*4+	rs6902773	rs12527634	0.819526	chr6	70510304	no
	FAM135A	excitatory neurons	APOE*4+	rs6902773	rs113195067	0.819268	chr6	70517680	no
	FAM135A	excitatory neurons	APOE*4+	rs6902773	6:70517448:T:C	0.819163	chr6	70517448	no
	FAM135A	excitatory neurons	APOE*4+	rs6902773	rs6933150	0.819076	chr6	70519176	no
	FAM135A	excitatory neurons	APOE*4+	rs6902773	rs2346890	0.818775	chr6	70508055	no
	FAM135A	excitatory neurons	APOE*4+	rs6902773	rs6913548	0.81874	chr6	70519167	no
	FAM135A	excitatory neurons	APOE*4+	rs6902773	rs9455140	0.816712	chr6	70522182	no
	FAM135A	excitatory neurons	APOE*4+	rs6902773	rs2207423	0.816594	chr6	70537682	no
	FAM135A	excitatory neurons	APOE*4+	rs6902773	rs16869353	0.81646	chr6	70545730	no
	FAM135A	excitatory neurons	APOE*4+	rs6902773	rs12526164	0.816297	chr6	70527431	no
	FAM135A	excitatory neurons	APOE*4+	rs6902773	rs7756774	0.816253	chr6	70543057	no
	FAM135A	excitatory neurons	APOE*4+	rs6902773	rs112374062	0.81598	chr6	70534582	no
	FAM135A	excitatory neurons	APOE*4+	rs6902773	rs56322111	0.815746	chr6	70545017	no
	FAM135A	excitatory neurons	APOE*4+	rs6902773	rs75782125	0.815746	chr6	70550554	no
	FAM135A	excitatory neurons	APOE*4+	rs6902773	rs9455139	0.815742	chr6	70522062	no
	FAM135A	excitatory neurons	APOE*4+	rs6902773	rs9455177	0.815522	chr6	70591822	no
	FAM135A	excitatory neurons	APOE*4+	rs6902773	rs9455182	0.815522	chr6	70593212	no
	FAM135A	excitatory neurons	APOE*4+	rs6902773	rs56074506	0.815519	chr6	70558066	no
	FAM135A	excitatory neurons	APOE*4+	rs6902773	rs16869371	0.815488	chr6	70559756	no
	FAM135A	excitatory neurons	APOE*4+	rs6902773	rs12529284	0.815371	chr6	70553813	no
	FAM135A	excitatory neurons	APOE*4+	rs6902773	rs2881632	0.815338	chr6	70586906	no
	FAM135A	excitatory neurons	APOE*4+	rs6902773	rs2295200	0.814997	chr6	70523848	no
	FAM135A	excitatory neurons	APOE*4+	rs6902773	rs6911983	0.81464	chr6	70563858	yes	chr6	70563563	70564063	19.6195
	FAM135A	excitatory neurons	APOE*4+	rs6902773	rs12216376	0.814495	chr6	70568521	no
	FAM135A	excitatory neurons	APOE*4+	rs6902773	rs113940408	0.814495	chr6	70569185	no
	FAM135A	excitatory neurons	APOE*4+	rs6902773	rs12209965	0.814495	chr6	70568193	no
	FAM135A	excitatory neurons	APOE*4+	rs6902773	rs9455161	0.814394	chr6	70565476	no
	FAM135A	excitatory neurons	APOE*4+	rs6902773	rs12203298	0.814377	chr6	70568533	no
	FAM135A	excitatory neurons	APOE*4+	rs6902773	rs2293297	0.814377	chr6	70567100	yes	chr6	70566631	70567131	179.628
	FAM135A	excitatory neurons	APOE*4+	rs6902773	rs111396725	0.814226	chr6	70569256	no
	FAM135A	excitatory neurons	APOE*4+	rs6902773	rs6916974	0.814048	chr6	70564254	no
	FAM135A	excitatory neurons	APOE*4+	rs6902773	rs9455162	0.813963	chr6	70568398	no
	FAM135A	excitatory neurons	APOE*4+	rs6902773	rs56179165	0.813908	chr6	70564767	no
	FAM135A	excitatory neurons	APOE*4+	rs6902773	rs112239631	0.812702	chr6	70569155	no
	FAM135A	excitatory neurons	APOE*4+	rs6902773	rs9455163	0.811637	chr6	70570054	no
	FAM135A	excitatory neurons	APOE*4+	rs6902773	rs55795712	0.811478	chr6	70570725	no
	FAM135A	excitatory neurons	APOE*4+	rs6902773	rs7757026	0.811361	chr6	70570891	no
	FAM135A	excitatory neurons	APOE*4+	rs6902773	rs12197942	0.811127	chr6	70571649	no
	FAM135A	excitatory neurons	APOE*4+	rs6902773	rs12197963	0.811127	chr6	70571718	no
	FAM135A	excitatory neurons	APOE*4+	rs6902773	rs73480275	0.811127	chr6	70572421	no
	FAM135A	excitatory neurons	APOE*4+	rs6902773	rs76911285	0.811127	chr6	70572479	no
	FAM135A	excitatory neurons	APOE*4+	rs6902773	rs73480280	0.810412	chr6	70572972	no
	FAM135A	excitatory neurons	APOE*4+	rs6902773	rs111248246	0.810178	chr6	70573349	no
	FAM135A	excitatory neurons	APOE*4+	rs6902773	rs10945230	0.809933	chr6	70572031	no
	FAM135A	excitatory neurons	APOE*4+	rs6902773	rs16869373	0.808592	chr6	70559929	no
	FAM135A	excitatory neurons	APOE*4+	rs6902773	rs6941595	0.80779	chr6	70558710	no
	FAM135A	excitatory neurons	APOE*4+	rs6902773	rs3193656	0.8073	chr6	70560840	no
	FAM135A	excitatory neurons	APOE*4+	rs6902773	rs112384533	0.804374	chr6	70571439	no
	FAM135A	microglia	APOE*4+	rs3846748	rs3846748	1	chr6	70397307	no
	FAM135A	microglia	APOE*4+	rs3846748	rs7743819	0.999176	chr6	70396954	no
	FAM135A	microglia	APOE*4+	rs3846748	rs16869158	0.991272	chr6	70399462	no
	FAM135A	microglia	APOE*4+	rs3846748	rs4706439	0.983047	chr6	70387624	no
	FAM135A	microglia	APOE*4+	rs3846748	rs7767149	0.974641	chr6	70401953	no
	FAM135A	microglia	APOE*4+	rs3846748	rs6923292	0.966412	chr6	70404966	no
	FAM135A	microglia	APOE*4+	rs3846748	rs6902773	0.966412	chr6	70405050	no
	FAM135A	microglia	APOE*4+	rs3846748	rs16869168	0.965363	chr6	70406036	no
	FAM135A	microglia	APOE*4+	rs3846748	rs4707802	0.954966	chr6	70387887	no
	FAM135A	microglia	APOE*4+	rs3846748	rs6934660	0.942514	chr6	70397722	no
	FAM135A	microglia	APOE*4+	rs3846748	rs79492893	0.942366	chr6	70399410	no
	FAM135A	microglia	APOE*4+	rs3846748	rs73474910	0.942101	chr6	70399683	no
	FAM135A	microglia	APOE*4+	rs3846748	rs6931901	0.942095	chr6	70394035	no
	FAM135A	microglia	APOE*4+	rs3846748	rs6936550	0.941954	chr6	70394967	no
	FAM135A	microglia	APOE*4+	rs3846748	rs6915405	0.941814	chr6	70393972	no
	FAM135A	microglia	APOE*4+	rs3846748	rs56351105	0.941399	chr6	70396394	no
	FAM135A	microglia	APOE*4+	rs3846748	rs16869156	0.940279	chr6	70399356	no
	FAM135A	microglia	APOE*4+	rs3846748	rs6455367	0.934989	chr6	70395775	no
	FAM135A	microglia	APOE*4+	rs3846748	rs3846746	0.920697	chr6	70390580	no
	FAM135A	microglia	APOE*4+	rs3846748	rs6902986	0.890119	chr6	70391772	no
	FAM135A	microglia	APOE*4+	rs3846748	rs7742044	0.88874	chr6	70422491	no
	FAM135A	microglia	APOE*4+	rs3846748	rs9455100	0.88874	chr6	70427497	no
	FAM135A	microglia	APOE*4+	rs3846748	rs9446246	0.887824	chr6	70425930	no
	FAM135A	microglia	APOE*4+	rs3846748	rs112917301	0.885081	chr6	70400321	no
	FAM135A	microglia	APOE*4+	rs3846748	rs6900840	0.883404	chr6	70472101	no
	FAM135A	microglia	APOE*4+	rs3846748	rs6911812	0.883404	chr6	70473512	no
	FAM135A	microglia	APOE*4+	rs3846748	rs6918393	0.88339	chr6	70451613	no
	FAM135A	microglia	APOE*4+	rs3846748	rs9446252	0.883261	chr6	70444171	no
	FAM135A	microglia	APOE*4+	rs3846748	rs7752409	0.882898	chr6	70476578	no
	FAM135A	microglia	APOE*4+	rs3846748	rs6906592	0.882896	chr6	70472221	no
	FAM135A	microglia	APOE*4+	rs3846748	rs61223738	0.88261	chr6	70493385	no
	FAM135A	microglia	APOE*4+	rs3846748	rs9294874	0.88252	chr6	70483110	no
	FAM135A	microglia	APOE*4+	rs3846748	rs6919794	0.882493	chr6	70447042	no
	FAM135A	microglia	APOE*4+	rs3846748	rs9446258	0.88226	chr6	70495707	no
	FAM135A	microglia	APOE*4+	rs3846748	rs9455132	0.88226	chr6	70495768	no
	FAM135A	microglia	APOE*4+	rs3846748	rs9455130	0.882259	chr6	70488940	no
	FAM135A	microglia	APOE*4+	rs3846748	rs7753355	0.881975	chr6	70507467	no
	FAM135A	microglia	APOE*4+	rs3846748	rs7739517	0.8817	chr6	70516628	no
	FAM135A	microglia	APOE*4+	rs3846748	rs4283855	0.881452	chr6	70515070	no
	FAM135A	microglia	APOE*4+	rs3846748	rs7773794	0.881206	chr6	70516647	no
	FAM135A	microglia	APOE*4+	rs3846748	rs4496758	0.878212	chr6	70530390	no
	FAM135A	microglia	APOE*4+	rs3846748	rs16869340	0.878212	chr6	70540063	no
	FAM135A	microglia	APOE*4+	rs3846748	rs9283835	0.878212	chr6	70533649	no
	FAM135A	microglia	APOE*4+	rs3846748	rs7769582	0.878199	chr6	70519956	no
	FAM135A	microglia	APOE*4+	rs3846748	rs12180997	0.878096	chr6	70540386	no
	FAM135A	microglia	APOE*4+	rs3846748	rs6942012	0.878082	chr6	70543769	no
	FAM135A	microglia	APOE*4+	rs3846748	rs7740873	0.877953	chr6	70526513	no
	FAM135A	microglia	APOE*4+	rs3846748	rs9294876	0.877694	chr6	70541718	no
	FAM135A	microglia	APOE*4+	rs3846748	rs2747702	0.877478	chr6	70433465	no
	FAM135A	microglia	APOE*4+	rs3846748	rs9455144	0.877431	chr6	70527040	no
	FAM135A	microglia	APOE*4+	rs3846748	rs9455158	0.876525	chr6	70561176	no
	FAM135A	microglia	APOE*4+	rs3846748	rs12528391	0.876248	chr6	70403365	no
	FAM135A	microglia	APOE*4+	rs3846748	rs6455370	0.876123	chr6	70563532	no
	FAM135A	microglia	APOE*4+	rs3846748	rs9455160	0.875993	chr6	70564116	no
	FAM135A	microglia	APOE*4+	rs3846748	rs9446267	0.875603	chr6	70565337	no
	FAM135A	microglia	APOE*4+	rs3846748	rs73474934	0.87506	chr6	70410360	no
	FAM135A	microglia	APOE*4+	rs3846748	rs6932470	0.87455	chr6	70411970	no
	FAM135A	microglia	APOE*4+	rs3846748	rs73474927	0.874527	chr6	70405810	no
	FAM135A	microglia	APOE*4+	rs3846748	rs1075263	0.873826	chr6	70407858	no
	FAM135A	microglia	APOE*4+	rs3846748	rs58144467	0.873696	chr6	70408604	no
	FAM135A	microglia	APOE*4+	rs3846748	rs16869170	0.873577	chr6	70406048	no
	FAM135A	microglia	APOE*4+	rs3846748	rs2346889	0.873177	chr6	70406469	no
	FAM135A	microglia	APOE*4+	rs3846748	rs6940416	0.872452	chr6	70543615	no
	FAM135A	microglia	APOE*4+	rs3846748	rs6933337	0.872071	chr6	70402963	no
	FAM135A	microglia	APOE*4+	rs3846748	rs2639291	0.871873	chr6	70472310	no
	FAM135A	microglia	APOE*4+	rs3846748	rs1208480	0.871857	chr6	70455165	no
	FAM135A	microglia	APOE*4+	rs3846748	rs1739338	0.871357	chr6	70476653	no
	FAM135A	microglia	APOE*4+	rs3846748	rs58370765	0.869544	chr6	70557626	no
	FAM135A	microglia	APOE*4+	rs3846748	rs16869370	0.869416	chr6	70557863	no
	FAM135A	microglia	APOE*4+	rs3846748	rs2639297	0.868432	chr6	70509354	no
	FAM135A	microglia	APOE*4+	rs3846748	rs2842063	0.866838	chr6	70528674	no
	FAM135A	microglia	APOE*4+	rs3846748	rs73474937	0.864502	chr6	70412509	no
	FAM135A	microglia	APOE*4+	rs3846748	rs12529984	0.861964	chr6	70394764	no
	FAM135A	microglia	APOE*4+	rs3846748	rs73474966	0.852493	chr6	70427988	no
	FAM135A	microglia	APOE*4+	rs3846748	rs9455104	0.850893	chr6	70433762	no
	FAM135A	microglia	APOE*4+	rs3846748	rs9455105	0.850893	chr6	70433778	no
	FAM135A	microglia	APOE*4+	rs3846748	rs9294871	0.847789	chr6	70463524	no
	FAM135A	microglia	APOE*4+	rs3846748	rs77054685	0.838211	chr6	70572469	no
	FAM135A	microglia	APOE*4+	rs3846748	rs2691495	0.832477	chr6	70582169	no
	FAM135A	microglia	APOE*4+	rs3846748	rs112809632	0.825108	chr6	70413963	yes	chr6	70413699	70414199	32.2458
	FAM135A	microglia	APOE*4+	rs3846748	rs111952602	0.813431	chr6	70584077	no
	FAM135A	microglia	APOE*4+	rs3846748	rs6901232	0.808858	chr6	70584267	no
	FAM135A	microglia	APOE*4+	rs3846748	rs2691486	0.805718	chr6	70576722	no
	FAM135A	microglia	APOE*4+	rs3846748	rs2842081	0.805445	chr6	70578541	no
	FAM135A	microglia	APOE*4+	rs3846748	rs2691490	0.805445	chr6	70578856	no
	FAM135A	microglia	APOE*4+	rs3846748	rs2691494	0.805445	chr6	70581056	no
	FAM135A	microglia	APOE*4+	rs3846748	rs2691496	0.805445	chr6	70582470	no
	FAM135A	microglia	APOE*4+	rs3846748	rs2691488	0.805168	chr6	70578512	no
	FAM135A	microglia	APOE*4+	rs3846748	rs9455093	0.802142	chr6	70414827	yes	chr6	70414399	70414899	7.87528
	FAM135A	microglia	APOE*4+	rs3846748	rs9294868	0.802142	chr6	70415806	no
	FAM135A	microglia	APOE*4+	rs3846748	rs9455092	0.802021	chr6	70414826	yes	chr6	70414399	70414899	7.87528
	FAM135A	microglia	APOE*4+	rs3846748	rs7766075	0.802021	chr6	70418235	no
	FAM135A	microglia	APOE*4+	rs3846748	rs3889007	0.802021	chr6	70419086	no
	FAM135A	microglia	APOE*4+	rs3846748	rs3846750	0.802021	chr6	70419576	no
	FAM135A	microglia	APOE*4+	rs3846748	rs7759464	0.802021	chr6	70422469	no
	FAM135A	microglia	APOE*4+	rs3846748	rs9455094	0.801884	chr6	70417201	no
	FAM135A	microglia	APOE*4+	rs3846748	rs9446245	0.801763	chr6	70424555	no
	FAM135A	microglia	APOE*4+	rs3846748	rs9455097	0.801763	chr6	70425153	no
	FAM135A	microglia	APOE*4+	rs3846748	rs9455101	0.800441	chr6	70431863	no
	FAM135A	microglia	APOE*4+	rs3846748	rs7775962	0.800419	chr6	70422119	no
	R3HDM1	OPCs	APOE*4+	rs892715	rs892715	1	chr2	135819007	no
	R3HDM1	OPCs	APOE*4+	rs892715	rs6719488	0.99966	chr2	135817629	no
	R3HDM1	OPCs	APOE*4+	rs892715	rs4954450	0.99932	chr2	135820966	no
	R3HDM1	OPCs	APOE*4+	rs892715	rs2164210	0.99932	chr2	135822717	no
	R3HDM1	OPCs	APOE*4+	rs892715	rs745500	0.998726	chr2	135825622	no
	R3HDM1	OPCs	APOE*4+	rs892715	rs12988076	0.997283	chr2	135812278	no
	R3HDM1	OPCs	APOE*4+	rs892715	rs10186843	0.997197	chr2	135829388	no
	R3HDM1	OPCs	APOE*4+	rs892715	rs7579771	0.994824	chr2	135822690	no
	R3HDM1	OPCs	APOE*4+	rs892715	rs2322660	0.99465	chr2	135799749	no
	R3HDM1	OPCs	APOE*4+	rs892715	rs748841	0.99465	chr2	135800587	no
	R3HDM1	OPCs	APOE*4+	rs892715	rs10207652	0.994144	chr2	135830908	no
	R3HDM1	OPCs	APOE*4+	rs892715	rs7569057	0.993808	chr2	135826388	no
	R3HDM1	OPCs	APOE*4+	rs892715	rs12620033	0.99009	chr2	135832042	no
	R3HDM1	OPCs	APOE*4+	rs892715	rs2236783	0.990006	chr2	135836588	no
	R3HDM1	OPCs	APOE*4+	rs892715	rs62159034	0.989499	chr2	135834289	no
	R3HDM1	OPCs	APOE*4+	rs892715	rs6730196	0.987468	chr2	135836190	no
	R3HDM1	OPCs	APOE*4+	rs892715	rs3754686	0.978479	chr2	135845706	no
	R3HDM1	OPCs	APOE*4+	rs892715	rs4954493	0.978227	chr2	135852405	no
	R3HDM1	OPCs	APOE*4+	rs892715	rs3769005	0.978135	chr2	135845796	no
	R3HDM1	OPCs	APOE*4+	rs892715	rs4954490	0.97798	chr2	135850661	no
	R3HDM1	OPCs	APOE*4+	rs892715	rs6742283	0.975843	chr2	135839297	no
	R3HDM1	OPCs	APOE*4+	rs892715	rs4988226	0.942957	chr2	135853028	no
	R3HDM1	OPCs	APOE*4+	rs892715	rs309178	0.942885	chr2	135854054	no
	R3HDM1	OPCs	APOE*4+	rs892715	rs309180	0.94238	chr2	135856685	no
	R3HDM1	OPCs	APOE*4+	rs892715	rs309179	0.942191	chr2	135856210	no
	R3HDM1	OPCs	APOE*4+	rs892715	rs309181	0.942066	chr2	135857243	no
	R3HDM1	OPCs	APOE*4+	rs892715	rs309173	0.941439	chr2	135859954	no
	R3HDM1	OPCs	APOE*4+	rs892715	rs309176	0.940501	chr2	135864646	no
	R3HDM1	OPCs	APOE*4+	rs892715	rs680428	0.938956	chr2	135873187	no
	R3HDM1	OPCs	APOE*4+	rs892715	rs188680	0.938944	chr2	135873419	no
	R3HDM1	OPCs	APOE*4+	rs892715	rs309130	0.938872	chr2	135873461	no
	R3HDM1	OPCs	APOE*4+	rs892715	rs309128	0.938794	chr2	135872341	no
	R3HDM1	OPCs	APOE*4+	rs892715	rs309811	0.93735	chr2	135868032	no
	R3HDM1	OPCs	APOE*4+	rs892715	rs55830620	0.935702	chr2	135878754	no
	R3HDM1	OPCs	APOE*4+	rs892715	rs632632	0.935618	chr2	135880646	no
	R3HDM1	OPCs	APOE*4+	rs892715	rs666407	0.93554	chr2	135882663	no
	R3HDM1	OPCs	APOE*4+	rs892715	rs1435576	0.934782	chr2	135884312	no
	R3HDM1	OPCs	APOE*4+	rs892715	rs191079	0.929985	chr2	135876201	no
	R3HDM1	OPCs	APOE*4+	rs892715	rs309125	0.92542	chr2	135885985	no
	R3HDM1	OPCs	APOE*4+	rs892715	rs309168	0.906538	chr2	135912728	no
	R3HDM1	OPCs	APOE*4+	rs892715	rs309160	0.905911	chr2	135927658	no
	R3HDM1	OPCs	APOE*4+	rs892715	rs218174	0.905846	chr2	135900775	no
	R3HDM1	OPCs	APOE*4+	rs892715	rs309145	0.904948	chr2	135938568	no
	R3HDM1	OPCs	APOE*4+	rs892715	rs192822	0.904859	chr2	135924704	no
	R3HDM1	OPCs	APOE*4+	rs892715	rs13404551	0.902432	chr2	135964425	no
	R3HDM1	OPCs	APOE*4+	rs892715	rs687670	0.902	chr2	135983330	no
	R3HDM1	OPCs	APOE*4+	rs892715	rs1470457	0.899468	chr2	135824278	no
	R3HDM1	OPCs	APOE*4+	rs892715	rs12998016	0.892621	chr2	135794124	no
	R3HDM1	OPCs	APOE*4+	rs892715	rs1011361	0.892621	chr2	135796069	no
	R3HDM1	OPCs	APOE*4+	rs892715	rs6430589	0.892551	chr2	135797230	no
	R3HDM1	OPCs	APOE*4+	rs892715	rs2082729	0.891689	chr2	135792539	no
	R3HDM1	OPCs	APOE*4+	rs892715	rs11684545	0.890401	chr2	135781552	no
	R3HDM1	OPCs	APOE*4+	rs892715	rs3213889	0.88977	chr2	135754005	no
	R3HDM1	OPCs	APOE*4+	rs892715	rs1438304	0.889613	chr2	135745587	no
	R3HDM1	OPCs	APOE*4+	rs892715	rs1438305	0.889385	chr2	135745222	no
	R3HDM1	OPCs	APOE*4+	rs892715	rs71348715	0.88913	chr2	135777840	no
	R3HDM1	OPCs	APOE*4+	rs892715	rs10173394	0.887743	chr2	135765105	no
	R3HDM1	OPCs	APOE*4+	rs892715	rs12994270	0.887492	chr2	135760533	no
	R3HDM1	OPCs	APOE*4+	rs892715	rs12998387	0.886852	chr2	135749469	no
	R3HDM1	OPCs	APOE*4+	rs892715	rs160329	0.885862	chr2	135860235	no
	R3HDM1	OPCs	APOE*4+	rs892715	rs12469709	0.884637	chr2	135737730	no
	R3HDM1	OPCs	APOE*4+	rs892715	rs10928546	0.884575	chr2	135786627	no
	R3HDM1	OPCs	APOE*4+	rs892715	rs1438307	0.883796	chr2	135741596	yes	chr2	135741427	135741927	114.819
	R3HDM1	OPCs	APOE*4+	rs892715	rs28453840	0.88103	chr2	135765371	no
	R3HDM1	OPCs	APOE*4+	rs892715	rs10192827	0.879119	chr2	135763944	no
	R3HDM1	OPCs	APOE*4+	rs892715	rs10195620	0.876798	chr2	135738049	no
	R3HDM1	OPCs	APOE*4+	rs892715	rs3739020	0.874866	chr2	135844921	no
	R3HDM1	OPCs	APOE*4+	rs892715	rs2322659	0.874525	chr2	135798089	no
	R3HDM1	OPCs	APOE*4+	rs892715	rs10202489	0.874179	chr2	135736616	no
	R3HDM1	OPCs	APOE*4+	rs892715	rs313526	0.866698	chr2	135687956	no
	R3HDM1	OPCs	APOE*4+	rs892715	rs313528	0.866698	chr2	135688299	yes	chr2	135688026	135688526	5.72079
	R3HDM1	OPCs	APOE*4+	rs892715	rs7355359	0.866677	chr2	135704871	no
	R3HDM1	OPCs	APOE*4+	rs892715	rs2322818	0.866676	chr2	136018328	no
	R3HDM1	OPCs	APOE*4+	rs892715	rs313524	0.866613	chr2	135686553	no
	R3HDM1	OPCs	APOE*4+	rs892715	rs71348714	0.865676	chr2	135698030	no
	R3HDM1	OPCs	APOE*4+	rs892715	rs309137	0.865675	chr2	136008381	no
	R3HDM1	OPCs	APOE*4+	rs892715	rs313518	0.865054	chr2	135681520	no
	R3HDM1	OPCs	APOE*4+	rs892715	rs2034276	0.864378	chr2	135664601	no
	R3HDM1	OPCs	APOE*4+	rs892715	rs7608045	0.864293	chr2	135655789	no
	R3HDM1	OPCs	APOE*4+	rs892715	rs6755383	0.864219	chr2	135659371	no
	R3HDM1	OPCs	APOE*4+	rs892715	rs313523	0.864134	chr2	135674533	no
	R3HDM1	OPCs	APOE*4+	rs892715	rs11679508	0.864052	chr2	135716528	no
	R3HDM1	OPCs	APOE*4+	rs892715	rs313519	0.864044	chr2	135681947	no
	R3HDM1	OPCs	APOE*4+	rs892715	rs656326	0.86398	chr2	135670890	no
	R3HDM1	OPCs	APOE*4+	rs892715	rs313522	0.863893	chr2	135673296	no
	R3HDM1	OPCs	APOE*4+	rs892715	rs4954280	0.863789	chr2	135663120	no
	R3HDM1	OPCs	APOE*4+	rs892715	rs4954279	0.863744	chr2	135651503	no
	R3HDM1	OPCs	APOE*4+	rs892715	rs10928542	0.863683	chr2	135652729	no
	R3HDM1	OPCs	APOE*4+	rs892715	rs13412397	0.863584	chr2	135713144	no
	R3HDM1	OPCs	APOE*4+	rs892715	rs1446584	0.863464	chr2	135662391	no
	R3HDM1	OPCs	APOE*4+	rs892715	rs313517	0.863461	chr2	135679937	no
	R3HDM1	OPCs	APOE*4+	rs892715	rs6720287	0.863055	chr2	135660778	no
	R3HDM1	OPCs	APOE*4+	rs892715	rs12619365	0.862751	chr2	135640604	no
	R3HDM1	OPCs	APOE*4+	rs892715	rs4954276	0.861928	chr2	135644547	no
	R3HDM1	OPCs	APOE*4+	rs892715	rs13413639	0.861673	chr2	135646179	no
	R3HDM1	OPCs	APOE*4+	rs892715	rs1030765	0.860962	chr2	135795618	no
	R3HDM1	OPCs	APOE*4+	rs892715	rs12185712	0.85623	chr2	135699072	no
	R3HDM1	OPCs	APOE*4+	rs892715	rs4988183	0.836618	chr2	135864476	no
	R3HDM1	OPCs	APOE*4+	rs892715	rs309164	0.833108	chr2	135934255	no
	R3HDM1	OPCs	APOE*4+	rs892715	rs309149	0.832703	chr2	135940528	no
	R3HDM1	OPCs	APOE*4+	rs892715	rs12615624	0.83203	chr2	135964033	no
	R3HDM1	OPCs	APOE*4+	rs892715	rs309134	0.825982	chr2	135998114	no
	R3HDM1	OPCs	APOE*4+	rs892715	rs1446585	0.820702	chr2	135649909	no
	R3HDM1	OPCs	APOE*4+	rs892715	rs6430571	0.807448	chr2	135382734	no
	R3HDM1	OPCs	APOE*4+	rs892715	rs3754692	0.803271	chr2	135721732	no
	SDHAF4	excitatory neurons	APOE*4+	rs73474966	rs73474966	1	chr6	70427988	no
	SDHAF4	excitatory neurons	APOE*4+	rs73474966	rs9455104	0.997114	chr6	70433762	no
	SDHAF4	excitatory neurons	APOE*4+	rs73474966	rs9455105	0.997114	chr6	70433778	no
	SDHAF4	excitatory neurons	APOE*4+	rs73474966	rs9294871	0.992508	chr6	70463524	no
	SDHAF4	excitatory neurons	APOE*4+	rs73474966	rs77054685	0.981027	chr6	70572469	no
	SDHAF4	excitatory neurons	APOE*4+	rs73474966	rs9455100	0.94721	chr6	70427497	no
	SDHAF4	excitatory neurons	APOE*4+	rs73474966	rs9446246	0.946262	chr6	70425930	no
	SDHAF4	excitatory neurons	APOE*4+	rs73474966	rs7742044	0.945553	chr6	70422491	no
	SDHAF4	excitatory neurons	APOE*4+	rs73474966	rs9446245	0.940975	chr6	70424555	no
	SDHAF4	excitatory neurons	APOE*4+	rs73474966	rs9455097	0.940975	chr6	70425153	no
	SDHAF4	excitatory neurons	APOE*4+	rs73474966	rs7766075	0.940688	chr6	70418235	no
	SDHAF4	excitatory neurons	APOE*4+	rs73474966	rs3889007	0.940688	chr6	70419086	no
	SDHAF4	excitatory neurons	APOE*4+	rs73474966	rs3846750	0.940688	chr6	70419576	no
	SDHAF4	excitatory neurons	APOE*4+	rs73474966	rs7759464	0.940688	chr6	70422469	no
	SDHAF4	excitatory neurons	APOE*4+	rs73474966	rs9446252	0.940641	chr6	70444171	no
	SDHAF4	excitatory neurons	APOE*4+	rs73474966	rs9455093	0.940541	chr6	70414827	no
	SDHAF4	excitatory neurons	APOE*4+	rs73474966	rs9294868	0.940541	chr6	70415806	no
	SDHAF4	excitatory neurons	APOE*4+	rs73474966	rs9455094	0.940541	chr6	70417201	no
	SDHAF4	excitatory neurons	APOE*4+	rs73474966	rs6900840	0.940535	chr6	70472101	no
	SDHAF4	excitatory neurons	APOE*4+	rs73474966	rs6911812	0.940535	chr6	70473512	no
	SDHAF4	excitatory neurons	APOE*4+	rs73474966	rs6918393	0.940522	chr6	70451613	no
	SDHAF4	excitatory neurons	APOE*4+	rs73474966	rs9455092	0.940402	chr6	70414826	no
	SDHAF4	excitatory neurons	APOE*4+	rs73474966	rs6906592	0.940023	chr6	70472221	no
	SDHAF4	excitatory neurons	APOE*4+	rs73474966	rs7752409	0.939985	chr6	70476578	no
	SDHAF4	excitatory neurons	APOE*4+	rs73474966	rs6919794	0.939853	chr6	70447042	no
	SDHAF4	excitatory neurons	APOE*4+	rs73474966	rs61223738	0.939684	chr6	70493385	no
	SDHAF4	excitatory neurons	APOE*4+	rs73474966	rs9294874	0.939617	chr6	70483110	no
	SDHAF4	excitatory neurons	APOE*4+	rs73474966	rs9455130	0.939355	chr6	70488940	no
	SDHAF4	excitatory neurons	APOE*4+	rs73474966	rs9446258	0.939342	chr6	70495707	no
	SDHAF4	excitatory neurons	APOE*4+	rs73474966	rs9455132	0.939342	chr6	70495768	no
	SDHAF4	excitatory neurons	APOE*4+	rs73474966	rs7739517	0.939265	chr6	70516628	no
	SDHAF4	excitatory neurons	APOE*4+	rs73474966	rs9455101	0.939239	chr6	70431863	no
	SDHAF4	excitatory neurons	APOE*4+	rs73474966	rs7753355	0.939003	chr6	70507467	no
	SDHAF4	excitatory neurons	APOE*4+	rs73474966	rs7775962	0.93888	chr6	70422119	no
	SDHAF4	excitatory neurons	APOE*4+	rs73474966	rs9446248	0.938662	chr6	70434702	no
	SDHAF4	excitatory neurons	APOE*4+	rs73474966	rs7773794	0.938504	chr6	70516647	no
	SDHAF4	excitatory neurons	APOE*4+	rs73474966	rs4283855	0.938491	chr6	70515070	no
	SDHAF4	excitatory neurons	APOE*4+	rs73474966	rs55990553	0.93769	chr6	70436610	no
	SDHAF4	excitatory neurons	APOE*4+	rs73474966	rs7769582	0.93631	chr6	70519956	no
	SDHAF4	excitatory neurons	APOE*4+	rs73474966	rs4496758	0.935799	chr6	70530390	no
	SDHAF4	excitatory neurons	APOE*4+	rs73474966	rs16869340	0.935799	chr6	70540063	no
	SDHAF4	excitatory neurons	APOE*4+	rs73474966	rs9283835	0.935799	chr6	70533649	no
	SDHAF4	excitatory neurons	APOE*4+	rs73474966	rs12180997	0.935681	chr6	70540386	no
	SDHAF4	excitatory neurons	APOE*4+	rs73474966	rs6942012	0.935655	chr6	70543769	no
	SDHAF4	excitatory neurons	APOE*4+	rs73474966	rs9455144	0.935275	chr6	70527040	no
	SDHAF4	excitatory neurons	APOE*4+	rs73474966	rs9294876	0.935237	chr6	70541718	no
	SDHAF4	excitatory neurons	APOE*4+	rs73474966	rs77691649	0.935219	chr6	70438815	no
	SDHAF4	excitatory neurons	APOE*4+	rs73474966	rs2747702	0.934966	chr6	70433465	no
	SDHAF4	excitatory neurons	APOE*4+	rs73474966	rs73478819	0.934659	chr6	70473382	no
	SDHAF4	excitatory neurons	APOE*4+	rs73474966	rs73482554	0.934659	chr6	70473706	no
	SDHAF4	excitatory neurons	APOE*4+	rs73474966	rs9455121	0.934656	chr6	70460144	no
	SDHAF4	excitatory neurons	APOE*4+	rs73474966	rs9294872	0.934656	chr6	70463567	no
	SDHAF4	excitatory neurons	APOE*4+	rs73474966	rs2273210	0.93452	chr6	70480874	no
	SDHAF4	excitatory neurons	APOE*4+	rs73474966	rs12528866	0.93452	chr6	70478144	no
	SDHAF4	excitatory neurons	APOE*4+	rs73474966	rs9455114	0.934517	chr6	70448641	no
	SDHAF4	excitatory neurons	APOE*4+	rs73474966	rs9455113	0.934375	chr6	70447967	yes	chr6	70447588	70448088	49.7582
	SDHAF4	excitatory neurons	APOE*4+	rs73474966	rs6455370	0.934126	chr6	70563532	no
	SDHAF4	excitatory neurons	APOE*4+	rs73474966	rs7740873	0.934114	chr6	70526513	no
	SDHAF4	excitatory neurons	APOE*4+	rs73474966	rs73482585	0.934091	chr6	70493160	no
	SDHAF4	excitatory neurons	APOE*4+	rs73474966	rs9455158	0.934021	chr6	70561176	no
	SDHAF4	excitatory neurons	APOE*4+	rs73474966	rs9455160	0.933995	chr6	70564116	no
	SDHAF4	excitatory neurons	APOE*4+	rs73474966	rs111450829	0.933807	chr6	70499047	no
	SDHAF4	excitatory neurons	APOE*4+	rs73474966	rs59275635	0.93369	chr6	70444020	no
	SDHAF4	excitatory neurons	APOE*4+	rs73474966	rs6901904	0.933408	chr6	70471972	no
	SDHAF4	excitatory neurons	APOE*4+	rs73474966	rs73482557	0.933408	chr6	70473810	no
	SDHAF4	excitatory neurons	APOE*4+	rs73474966	rs11965656	0.933408	chr6	70473917	no
	SDHAF4	excitatory neurons	APOE*4+	rs73474966	rs9446267	0.933328	chr6	70565337	no
	SDHAF4	excitatory neurons	APOE*4+	rs73474966	rs12526827	0.933266	chr6	70449931	no
	SDHAF4	excitatory neurons	APOE*4+	rs73474966	rs112161948	0.933263	chr6	70453628	no
	SDHAF4	excitatory neurons	APOE*4+	rs73474966	rs12527634	0.933245	chr6	70510304	no
	SDHAF4	excitatory neurons	APOE*4+	rs73474966	rs16869267	0.933131	chr6	70483751	no
	SDHAF4	excitatory neurons	APOE*4+	rs73474966	rs80138927	0.933123	chr6	70487403	no
	SDHAF4	excitatory neurons	APOE*4+	rs73474966	rs113195067	0.932959	chr6	70517680	no
	SDHAF4	excitatory neurons	APOE*4+	rs73474966	6:70517448:T:C	0.932541	chr6	70517448	no
	SDHAF4	excitatory neurons	APOE*4+	rs73474966	rs2346890	0.932397	chr6	70508055	no
	SDHAF4	excitatory neurons	APOE*4+	rs73474966	rs6913548	0.932384	chr6	70519167	no
	SDHAF4	excitatory neurons	APOE*4+	rs73474966	rs55968813	0.931994	chr6	70514521	no
	SDHAF4	excitatory neurons	APOE*4+	rs73474966	rs58085250	0.931994	chr6	70508878	no
	SDHAF4	excitatory neurons	APOE*4+	rs73474966	rs73474998	0.931832	chr6	70450817	no
	SDHAF4	excitatory neurons	APOE*4+	rs73474966	rs59698166	0.931732	chr6	70442273	no
	SDHAF4	excitatory neurons	APOE*4+	rs73474966	rs6933150	0.930987	chr6	70519176	no
	SDHAF4	excitatory neurons	APOE*4+	rs73474966	rs9455140	0.929831	chr6	70522182	no
	SDHAF4	excitatory neurons	APOE*4+	rs73474966	rs6940416	0.929678	chr6	70543615	no
	SDHAF4	excitatory neurons	APOE*4+	rs73474966	rs2207423	0.929408	chr6	70537682	no
	SDHAF4	excitatory neurons	APOE*4+	rs73474966	rs9455139	0.928809	chr6	70522062	no
	SDHAF4	excitatory neurons	APOE*4+	rs73474966	rs7756774	0.928712	chr6	70543057	no
	SDHAF4	excitatory neurons	APOE*4+	rs73474966	rs2639291	0.928389	chr6	70472310	no
	SDHAF4	excitatory neurons	APOE*4+	rs73474966	rs1208480	0.928374	chr6	70455165	no
	SDHAF4	excitatory neurons	APOE*4+	rs73474966	rs56074506	0.928252	chr6	70558066	no
	SDHAF4	excitatory neurons	APOE*4+	rs73474966	rs1739338	0.92783	chr6	70476653	no
	SDHAF4	excitatory neurons	APOE*4+	rs73474966	rs16869353	0.927744	chr6	70545730	no
	SDHAF4	excitatory neurons	APOE*4+	rs73474966	rs6911983	0.927264	chr6	70563858	yes	chr6	70563563	70564063	19.6195
	SDHAF4	excitatory neurons	APOE*4+	rs73474966	rs112374062	0.927187	chr6	70534582	no
	SDHAF4	excitatory neurons	APOE*4+	rs73474966	rs9455161	0.926983	chr6	70565476	no
	SDHAF4	excitatory neurons	APOE*4+	rs73474966	rs56322111	0.926911	chr6	70545017	no
	SDHAF4	excitatory neurons	APOE*4+	rs73474966	rs75782125	0.926911	chr6	70550554	no
	SDHAF4	excitatory neurons	APOE*4+	rs73474966	rs58370765	0.926799	chr6	70557626	no
	SDHAF4	excitatory neurons	APOE*4+	rs73474966	rs16869370	0.92667	chr6	70557863	no
	SDHAF4	excitatory neurons	APOE*4+	rs73474966	rs16869371	0.926626	chr6	70559756	no
	SDHAF4	excitatory neurons	APOE*4+	rs73474966	rs9455162	0.92654	chr6	70568398	no
	SDHAF4	excitatory neurons	APOE*4+	rs73474966	rs12529284	0.926488	chr6	70553813	no
	SDHAF4	excitatory neurons	APOE*4+	rs73474966	rs2295200	0.926066	chr6	70523848	no
	SDHAF4	excitatory neurons	APOE*4+	rs73474966	rs12526164	0.925881	chr6	70527431	no
	SDHAF4	excitatory neurons	APOE*4+	rs73474966	rs12216376	0.925596	chr6	70568521	no
	SDHAF4	excitatory neurons	APOE*4+	rs73474966	rs113940408	0.925596	chr6	70569185	no
	SDHAF4	excitatory neurons	APOE*4+	rs73474966	rs12209965	0.925596	chr6	70568193	no
	SDHAF4	excitatory neurons	APOE*4+	rs73474966	rs12203298	0.925458	chr6	70568533	no
	SDHAF4	excitatory neurons	APOE*4+	rs73474966	rs2293297	0.925458	chr6	70567100	yes	chr6	70566631	70567131	179.628
	SDHAF4	excitatory neurons	APOE*4+	rs73474966	rs111396725	0.925308	chr6	70569256	no
	SDHAF4	excitatory neurons	APOE*4+	rs73474966	rs6916974	0.925053	chr6	70564254	no
	SDHAF4	excitatory neurons	APOE*4+	rs73474966	rs56179165	0.924906	chr6	70564767	no
	SDHAF4	excitatory neurons	APOE*4+	rs73474966	rs2639297	0.924822	chr6	70509354	no
	SDHAF4	excitatory neurons	APOE*4+	rs73474966	rs2842063	0.924077	chr6	70528674	no
	SDHAF4	excitatory neurons	APOE*4+	rs73474966	rs9455163	0.923977	chr6	70570054	no
	SDHAF4	excitatory neurons	APOE*4+	rs73474966	rs112239631	0.923798	chr6	70569155	no
	SDHAF4	excitatory neurons	APOE*4+	rs73474966	rs55795712	0.922307	chr6	70570725	no
	SDHAF4	excitatory neurons	APOE*4+	rs73474966	rs7757026	0.922169	chr6	70570891	no
	SDHAF4	excitatory neurons	APOE*4+	rs73474966	rs12197942	0.921893	chr6	70571649	no
	SDHAF4	excitatory neurons	APOE*4+	rs73474966	rs12197963	0.921893	chr6	70571718	no
	SDHAF4	excitatory neurons	APOE*4+	rs73474966	rs73480275	0.921893	chr6	70572421	no
	SDHAF4	excitatory neurons	APOE*4+	rs73474966	rs76911285	0.921893	chr6	70572479	no
	SDHAF4	excitatory neurons	APOE*4+	rs73474966	rs73480280	0.921061	chr6	70572972	no
	SDHAF4	excitatory neurons	APOE*4+	rs73474966	rs111248246	0.920785	chr6	70573349	no
	SDHAF4	excitatory neurons	APOE*4+	rs73474966	rs10945230	0.920505	chr6	70572031	no
	SDHAF4	excitatory neurons	APOE*4+	rs73474966	rs6941595	0.919857	chr6	70558710	no
	SDHAF4	excitatory neurons	APOE*4+	rs73474966	rs16869373	0.919196	chr6	70559929	no
	SDHAF4	excitatory neurons	APOE*4+	rs73474966	rs3193656	0.917776	chr6	70560840	no
	SDHAF4	excitatory neurons	APOE*4+	rs73474966	rs112384533	0.914456	chr6	70571439	no
	SDHAF4	excitatory neurons	APOE*4+	rs73474966	rs41265349	0.905589	chr6	70428289	no
	SDHAF4	excitatory neurons	APOE*4+	rs73474966	rs56397968	0.905169	chr6	70419103	no
	SDHAF4	excitatory neurons	APOE*4+	rs73474966	rs74552954	0.905169	chr6	70422914	no
	SDHAF4	excitatory neurons	APOE*4+	rs73474966	rs76784072	0.905169	chr6	70417191	no
	SDHAF4	excitatory neurons	APOE*4+	rs73474966	rs114047845	0.90489	chr6	70421021	no
	SDHAF4	excitatory neurons	APOE*4+	rs73474966	rs74818996	0.904586	chr6	70419970	no
	SDHAF4	excitatory neurons	APOE*4+	rs73474966	rs113870231	0.903737	chr6	70430328	no
	SDHAF4	excitatory neurons	APOE*4+	rs73474966	rs77408282	0.902624	chr6	70433388	no
	SDHAF4	excitatory neurons	APOE*4+	rs73474966	rs17706748	0.902516	chr6	70430664	no
	SDHAF4	excitatory neurons	APOE*4+	rs73474966	rs17634272	0.902465	chr6	70436792	no
	SDHAF4	excitatory neurons	APOE*4+	rs73474966	rs111926754	0.90206	chr6	70435322	no
	SDHAF4	excitatory neurons	APOE*4+	rs73474966	rs17706833	0.901515	chr6	70435844	no
	SDHAF4	excitatory neurons	APOE*4+	rs73474966	rs76730904	0.899855	chr6	70440983	no
	SDHAF4	excitatory neurons	APOE*4+	rs73474966	rs12525777	0.899565	chr6	70497081	no
	SDHAF4	excitatory neurons	APOE*4+	rs73474966	rs76309923	0.899023	chr6	70471257	no
	SDHAF4	excitatory neurons	APOE*4+	rs73474966	rs76830193	0.899018	chr6	70461113	no
	SDHAF4	excitatory neurons	APOE*4+	rs73474966	rs76513668	0.899018	chr6	70465172	no
	SDHAF4	excitatory neurons	APOE*4+	rs73474966	rs79485742	0.899018	chr6	70465305	no
	SDHAF4	excitatory neurons	APOE*4+	rs73474966	rs112765673	0.898882	chr6	70446489	no
	SDHAF4	excitatory neurons	APOE*4+	rs73474966	rs12528385	0.898882	chr6	70448582	no
	SDHAF4	excitatory neurons	APOE*4+	rs73474966	rs55990831	0.898882	chr6	70457679	no
	SDHAF4	excitatory neurons	APOE*4+	rs73474966	rs112823113	0.898877	chr6	70454310	no
	SDHAF4	excitatory neurons	APOE*4+	rs73474966	rs74749095	0.898877	chr6	70467165	no
	SDHAF4	excitatory neurons	APOE*4+	rs73474966	rs17713105	0.898752	chr6	70484097	no
	SDHAF4	excitatory neurons	APOE*4+	rs73474966	rs58637377	0.898726	chr6	70454461	no
	SDHAF4	excitatory neurons	APOE*4+	rs73474966	rs78892979	0.898617	chr6	70495559	no
	SDHAF4	excitatory neurons	APOE*4+	rs73474966	rs112126823	0.898617	chr6	70496572	no
	SDHAF4	excitatory neurons	APOE*4+	rs73474966	rs17713212	0.898604	chr6	70489129	no
	SDHAF4	excitatory neurons	APOE*4+	rs73474966	rs55761717	0.898604	chr6	70489778	no
	SDHAF4	excitatory neurons	APOE*4+	rs73474966	rs76320501	0.898591	chr6	70449586	no
	SDHAF4	excitatory neurons	APOE*4+	rs73474966	rs79421004	0.898464	chr6	70478869	no
	SDHAF4	excitatory neurons	APOE*4+	rs73474966	rs113837120	0.89845	chr6	70447083	no
	SDHAF4	excitatory neurons	APOE*4+	rs73474966	rs76917369	0.898429	chr6	70443516	no
	SDHAF4	excitatory neurons	APOE*4+	rs73474966	rs74520771	0.898215	chr6	70444760	no
	SDHAF4	excitatory neurons	APOE*4+	rs73474966	rs113430834	0.89818	chr6	70499159	no
	SDHAF4	excitatory neurons	APOE*4+	rs73474966	rs111768078	0.89818	chr6	70504842	no
	SDHAF4	excitatory neurons	APOE*4+	rs73474966	rs113724845	0.898077	chr6	70496790	no
	SDHAF4	excitatory neurons	APOE*4+	rs73474966	rs12526787	0.898072	chr6	70478110	no
	SDHAF4	excitatory neurons	APOE*4+	rs73474966	rs112970875	0.898067	chr6	70446159	no
	SDHAF4	excitatory neurons	APOE*4+	rs73474966	rs75175495	0.898067	chr6	70451869	no
	SDHAF4	excitatory neurons	APOE*4+	rs73474966	rs17634491	0.898067	chr6	70456784	no
	SDHAF4	excitatory neurons	APOE*4+	rs73474966	rs74751032	0.898067	chr6	70458728	no
	SDHAF4	excitatory neurons	APOE*4+	rs73474966	rs75668908	0.897937	chr6	70483846	no
	SDHAF4	excitatory neurons	APOE*4+	rs73474966	rs74716033	0.897918	chr6	70445021	no
	SDHAF4	excitatory neurons	APOE*4+	rs73474966	rs77937573	0.897788	chr6	70491930	no
	SDHAF4	excitatory neurons	APOE*4+	rs73474966	rs80232745	0.897788	chr6	70492385	no
	SDHAF4	excitatory neurons	APOE*4+	rs73474966	rs74586626	0.897762	chr6	70514387	no
	SDHAF4	excitatory neurons	APOE*4+	rs73474966	rs12526961	0.897662	chr6	70498155	no
	SDHAF4	excitatory neurons	APOE*4+	rs73474966	rs77092253	0.897616	chr6	70505156	no
	SDHAF4	excitatory neurons	APOE*4+	rs73474966	rs17635446	0.897613	chr6	70516453	no
	SDHAF4	excitatory neurons	APOE*4+	rs73474966	rs55778329	0.897373	chr6	70491271	no
	SDHAF4	excitatory neurons	APOE*4+	rs73474966	rs12530358	0.89724	chr6	70496105	no
	SDHAF4	excitatory neurons	APOE*4+	rs73474966	rs2207425	0.896946	chr6	70509867	no
	SDHAF4	excitatory neurons	APOE*4+	rs73474966	rs17713547	0.896798	chr6	70516848	no
	SDHAF4	excitatory neurons	APOE*4+	rs73474966	rs76920724	0.896784	chr6	70494450	no
	SDHAF4	excitatory neurons	APOE*4+	rs73474966	rs112005381	0.896459	chr6	70516622	no
	SDHAF4	excitatory neurons	APOE*4+	rs73474966	rs17635510	0.896366	chr6	70516932	no
	SDHAF4	excitatory neurons	APOE*4+	rs73474966	rs113870111	0.895127	chr6	70445856	no
	SDHAF4	excitatory neurons	APOE*4+	rs73474966	rs111452467	0.894761	chr6	70456071	no
	SDHAF4	excitatory neurons	APOE*4+	rs73474966	rs78721430	0.894602	chr6	70520228	no
	SDHAF4	excitatory neurons	APOE*4+	rs73474966	rs9455150	0.894513	chr6	70535805	no
	SDHAF4	excitatory neurons	APOE*4+	rs73474966	rs9455151	0.894513	chr6	70537737	no
	SDHAF4	excitatory neurons	APOE*4+	rs73474966	rs78525529	0.894513	chr6	70538160	no
	SDHAF4	excitatory neurons	APOE*4+	rs73474966	rs10214805	0.894103	chr6	70535423	no
	SDHAF4	excitatory neurons	APOE*4+	rs73474966	rs75170426	0.893562	chr6	70521415	no
	SDHAF4	excitatory neurons	APOE*4+	rs73474966	rs77554252	0.893023	chr6	70540257	no
	SDHAF4	excitatory neurons	APOE*4+	rs73474966	rs113816295	0.893023	chr6	70534426	no
	SDHAF4	excitatory neurons	APOE*4+	rs73474966	rs76755006	0.892888	chr6	70545733	no
	SDHAF4	excitatory neurons	APOE*4+	rs73474966	rs12530057	0.892888	chr6	70551446	no
	SDHAF4	excitatory neurons	APOE*4+	rs73474966	rs75589353	0.892875	chr6	70540228	no
	SDHAF4	excitatory neurons	APOE*4+	rs73474966	rs77057748	0.892619	chr6	70549286	no
	SDHAF4	excitatory neurons	APOE*4+	rs73474966	rs112843783	0.892605	chr6	70554740	no
	SDHAF4	excitatory neurons	APOE*4+	rs73474966	rs12529309	0.89247	chr6	70553931	no
	SDHAF4	excitatory neurons	APOE*4+	rs73474966	rs2691495	0.89197	chr6	70582169	no
	SDHAF4	excitatory neurons	APOE*4+	rs73474966	rs56143128	0.891865	chr6	70557963	no
	SDHAF4	excitatory neurons	APOE*4+	rs73474966	rs75179941	0.890761	chr6	70563130	no
	SDHAF4	excitatory neurons	APOE*4+	rs73474966	rs7450771	0.890613	chr6	70565926	no
	SDHAF4	excitatory neurons	APOE*4+	rs73474966	rs112686276	0.889921	chr6	70569113	no
	SDHAF4	excitatory neurons	APOE*4+	rs73474966	rs35159719	0.889645	chr6	70561987	no
	SDHAF4	excitatory neurons	APOE*4+	rs73474966	rs7741265	0.888423	chr6	70575675	no
	SDHAF4	excitatory neurons	APOE*4+	rs73474966	rs77665410	0.887624	chr6	70569676	no
	SDHAF4	excitatory neurons	APOE*4+	rs73474966	rs79339185	0.887067	chr6	70572379	no
	SDHAF4	excitatory neurons	APOE*4+	rs73474966	rs12524814	0.880468	chr6	70519449	no
	SDHAF4	excitatory neurons	APOE*4+	rs73474966	rs6923292	0.877106	chr6	70404966	no
	SDHAF4	excitatory neurons	APOE*4+	rs73474966	rs6902773	0.877106	chr6	70405050	no
	SDHAF4	excitatory neurons	APOE*4+	rs73474966	rs16869168	0.876135	chr6	70406036	no
	SDHAF4	excitatory neurons	APOE*4+	rs73474966	rs111952602	0.871707	chr6	70584077	no
	SDHAF4	excitatory neurons	APOE*4+	rs73474966	rs73474937	0.871706	chr6	70412509	no
	SDHAF4	excitatory neurons	APOE*4+	rs73474966	rs6901232	0.867312	chr6	70584267	no
	SDHAF4	excitatory neurons	APOE*4+	rs73474966	rs7767149	0.866454	chr6	70401953	no
	SDHAF4	excitatory neurons	APOE*4+	rs73474966	rs2691486	0.864181	chr6	70576722	no
	SDHAF4	excitatory neurons	APOE*4+	rs73474966	rs2842081	0.863894	chr6	70578541	no
	SDHAF4	excitatory neurons	APOE*4+	rs73474966	rs2691490	0.863894	chr6	70578856	no
	SDHAF4	excitatory neurons	APOE*4+	rs73474966	rs2691494	0.863894	chr6	70581056	no
	SDHAF4	excitatory neurons	APOE*4+	rs73474966	rs2691496	0.863894	chr6	70582470	no
	SDHAF4	excitatory neurons	APOE*4+	rs73474966	rs58144467	0.862881	chr6	70408604	no
	SDHAF4	excitatory neurons	APOE*4+	rs73474966	rs1075263	0.862508	chr6	70407858	no
	SDHAF4	excitatory neurons	APOE*4+	rs73474966	rs6932470	0.862498	chr6	70411970	no
	SDHAF4	excitatory neurons	APOE*4+	rs73474966	rs16869170	0.862491	chr6	70406048	no
	SDHAF4	excitatory neurons	APOE*4+	rs73474966	rs2346889	0.862336	chr6	70406469	no
	SDHAF4	excitatory neurons	APOE*4+	rs73474966	rs73474934	0.861975	chr6	70410360	no
	SDHAF4	excitatory neurons	APOE*4+	rs73474966	rs12525538	0.861882	chr6	70575198	no
	SDHAF4	excitatory neurons	APOE*4+	rs73474966	rs34246525	0.861882	chr6	70575239	no
	SDHAF4	excitatory neurons	APOE*4+	rs73474966	rs12528391	0.861336	chr6	70403365	no
	SDHAF4	excitatory neurons	APOE*4+	rs73474966	rs73474927	0.86123	chr6	70405810	no
	SDHAF4	excitatory neurons	APOE*4+	rs73474966	rs2691488	0.860352	chr6	70578512	no
	SDHAF4	excitatory neurons	APOE*4+	rs73474966	rs12200777	0.856815	chr6	70577251	no
	SDHAF4	excitatory neurons	APOE*4+	rs73474966	rs6933337	0.855616	chr6	70402963	no
	SDHAF4	excitatory neurons	APOE*4+	rs73474966	rs55639214	0.854652	chr6	70577494	no
	SDHAF4	excitatory neurons	APOE*4+	rs73474966	rs12203089	0.854511	chr6	70578956	no
	SDHAF4	excitatory neurons	APOE*4+	rs73474966	rs56114703	0.854094	chr6	70577594	no
	SDHAF4	excitatory neurons	APOE*4+	rs73474966	rs3846748	0.852493	chr6	70397307	no
	SDHAF4	excitatory neurons	APOE*4+	rs73474966	rs7743819	0.851976	chr6	70396954	no
	SDHAF4	excitatory neurons	APOE*4+	rs73474966	rs112917301	0.851771	chr6	70400321	no
	SDHAF4	excitatory neurons	APOE*4+	rs73474966	rs10945231	0.851248	chr6	70588060	no
	SDHAF4	excitatory neurons	APOE*4+	rs73474966	rs112428483	0.851144	chr6	70587064	no
	SDHAF4	excitatory neurons	APOE*4+	rs73474966	rs12191321	0.851129	chr6	70593484	no
	SDHAF4	excitatory neurons	APOE*4+	rs73474966	rs16869158	0.849254	chr6	70399462	no
	SDHAF4	excitatory neurons	APOE*4+	rs73474966	rs73489091	0.846469	chr6	70561813	no
	SDHAF4	excitatory neurons	APOE*4+	rs73474966	rs112809632	0.842085	chr6	70413963	yes	chr6	70413646	70414146	90.6545
	SDHAF4	excitatory neurons	APOE*4+	rs73474966	rs4706439	0.842065	chr6	70387624	no
	SDHAF4	excitatory neurons	APOE*4+	rs73474966	rs1048886	0.841586	chr6	70579486	no
	SDHAF4	excitatory neurons	APOE*4+	rs73474966	rs6920515	0.841586	chr6	70580681	no
	SDHAF4	excitatory neurons	APOE*4+	rs73474966	rs9455168	0.841313	chr6	70582039	no
	SDHAF4	excitatory neurons	APOE*4+	rs73474966	rs12201029	0.839791	chr6	70599019	no
	SDHAF4	excitatory neurons	APOE*4+	rs73474966	rs2881632	0.836006	chr6	70586906	no
	SDHAF4	excitatory neurons	APOE*4+	rs73474966	rs9455177	0.83534	chr6	70591822	no
	SDHAF4	excitatory neurons	APOE*4+	rs73474966	rs9455182	0.83534	chr6	70593212	no
	SDHAF4	excitatory neurons	APOE*4+	rs73474966	rs4707802	0.814645	chr6	70387887	no
	SDHAF4	excitatory neurons	APOE*4+	rs73474966	rs10455706	0.813221	chr6	70579292	no
	SDHAF4	excitatory neurons	APOE*4+	rs73474966	rs10945235	0.81155	chr6	70595342	no
	SDHAF4	excitatory neurons	APOE*4+	rs73474966	rs9455181	0.810306	chr6	70593014	no
	SDHAF4	excitatory neurons	APOE*4+	rs73474966	rs12529984	0.80602	chr6	70394764	no
	SDHAF4	oligodendrocytes	APOE*4+	rs77269904	rs77269904	1	chr6	70603959	no
	SDHAF4	oligodendrocytes	APOE*4+	rs77269904	rs1534049	0.85401	chr6	70603491	no
	SDHAF4	oligodendrocytes	APOE*4+	rs77269904	rs1983455	0.808713	chr6	70603143	no
	SLC23A2	oligodendrocytes	APOE*4+	rs2008017	rs2008017	1	chr20	5067710	no
	SLC23A2	oligodendrocytes	APOE*4+	rs2008017	rs2008016	0.999047	chr20	5067734	no
	SLC23A2	oligodendrocytes	APOE*4+	rs2008017	rs879156	0.9987	chr20	5068058	no
	SLC23A2	oligodendrocytes	APOE*4+	rs2008017	rs2002988	0.998267	chr20	5067671	no
	SLC23A2	oligodendrocytes	APOE*4+	rs2008017	rs2326587	0.998267	chr20	5067604	no
	SLC23A2	oligodendrocytes	APOE*4+	rs2008017	rs2326585	0.984786	chr20	5067504	no
	SLC23A2	oligodendrocytes	APOE*4+	rs2008017	rs6084978	0.965521	chr20	5066396	yes	chr20	5065912	5066412	31.3452
	SLC23A2	oligodendrocytes	APOE*4+	rs2008017	rs4815763	0.965487	chr20	5066284	yes	chr20	5065912	5066412	31.3452
	SLC23A2	oligodendrocytes	APOE*4+	rs2008017	rs6053067	0.941286	chr20	5063756	no
	SLC23A2	oligodendrocytes	APOE*4+	rs2008017	rs6084977	0.911274	chr20	5062716	no
	SLC23A2	oligodendrocytes	APOE*4+	rs2008017	rs4552253	0.905246	chr20	5064002	no
	SLC23A2	oligodendrocytes	APOE*4+	rs2008017	rs6053066	0.901131	chr20	5063060	no
	TMEM163	microglia	APOE*4+	rs6430538	rs6430538	1	chr2	134782397	no
	TMEM163	microglia	APOE*4+	rs6430538	rs7599054	0.999608	chr2	134782976	no
	TMEM163	microglia	APOE*4+	rs6430538	rs6741007	0.998669	chr2	134779549	no
	TMEM163	microglia	APOE*4+	rs6430538	rs6751833	0.98602	chr2	134780328	no
	TMEM163	microglia	APOE*4+	rs6430538	rs6753334	0.982951	chr2	134818984	no
	TMEM163	microglia	APOE*4+	rs6430538	rs4953936	0.980312	chr2	134823942	no
	TMEM163	microglia	APOE*4+	rs6430538	rs6759811	0.980002	chr2	134825600	no
	TMEM163	microglia	APOE*4+	rs6430538	rs6760237	0.979848	chr2	134825938	no
	TMEM163	microglia	APOE*4+	rs6430538	rs6758044	0.952348	chr2	134834675	no
	TMEM163	microglia	APOE*4+	rs6430538	rs1942041	0.948169	chr2	134757922	no
	TMEM163	microglia	APOE*4+	rs6430538	rs10928512	0.870666	chr2	134693732	no
	TNS3	astrocytes	APOE*4+	rs2222625	rs2222625	1	chr7	47304276	no
	TNS3	astrocytes	APOE*4+	rs2222625	rs2204485	0.988539	chr7	47304458	no
	TNS3	astrocytes	APOE*4+	rs2222625	rs4720593	0.986039	chr7	47309280	no
	TNS3	astrocytes	APOE*4+	rs2222625	rs13437785	0.985411	chr7	47310342	yes	chr7	47309962	47310462	60.6712
	TNS3	astrocytes	APOE*4+	rs2222625	rs6959554	0.981511	chr7	47305404	no
	TNS3	astrocytes	APOE*4+	rs2222625	rs12672674	0.904193	chr7	47312360	no
	TNS3	astrocytes	APOE*4+	rs2222625	rs1976915	0.904192	chr7	47312667	no
	TNS3	astrocytes	APOE*4+	rs2222625	rs1976916	0.903849	chr7	47312492	no
	TNS3	astrocytes	APOE*4+	rs2222625	rs6964772	0.898062	chr7	47315333	yes	chr7	47314853	47315353	113.398
	TNS3	astrocytes	APOE*4+	rs2222625	rs12539717	0.895379	chr7	47322289	no
	TNS3	astrocytes	APOE*4+	rs2222625	rs4724564	0.894854	chr7	47327311	no
	TNS3	astrocytes	APOE*4+	rs2222625	rs12537098	0.894547	chr7	47322886	no
	TNS3	astrocytes	APOE*4+	rs2222625	rs1464920	0.894238	chr7	47326093	no
	TNS3	astrocytes	APOE*4+	rs2222625	rs6951146	0.892248	chr7	47330754	no
	TNS3	astrocytes	APOE*4+	rs2222625	rs10276993	0.891246	chr7	47332120	no
	TNS3	astrocytes	APOE*4+	rs2222625	rs6950527	0.891208	chr7	47330521	no
	TNS3	astrocytes	APOE*4+	rs2222625	rs10225497	0.890255	chr7	47333555	no
	TNS3	astrocytes	APOE*4+	rs2222625	rs1464921	0.889707	chr7	47335172	no
	TNS3	astrocytes	APOE*4+	rs2222625	rs11762661	0.887692	chr7	47336252	yes	chr7	47336035	47336535	89.1209
	TNS3	astrocytes	APOE*4+	rs2222625	rs10215395	0.882312	chr7	47318779	no
	UBXN4	excitatory neurons	APOE*4+	rs892715	rs892715	1	chr2	135819007	no
	UBXN4	excitatory neurons	APOE*4+	rs892715	rs6719488	0.99966	chr2	135817629	no
	UBXN4	excitatory neurons	APOE*4+	rs892715	rs4954450	0.99932	chr2	135820966	no
	UBXN4	excitatory neurons	APOE*4+	rs892715	rs2164210	0.99932	chr2	135822717	no
	UBXN4	excitatory neurons	APOE*4+	rs892715	rs745500	0.998726	chr2	135825622	no
	UBXN4	excitatory neurons	APOE*4+	rs892715	rs12988076	0.997283	chr2	135812278	no
	UBXN4	excitatory neurons	APOE*4+	rs892715	rs10186843	0.997197	chr2	135829388	no
	UBXN4	excitatory neurons	APOE*4+	rs892715	rs7579771	0.994824	chr2	135822690	no
	UBXN4	excitatory neurons	APOE*4+	rs892715	rs2322660	0.99465	chr2	135799749	no
	UBXN4	excitatory neurons	APOE*4+	rs892715	rs748841	0.99465	chr2	135800587	no
	UBXN4	excitatory neurons	APOE*4+	rs892715	rs10207652	0.994144	chr2	135830908	no
	UBXN4	excitatory neurons	APOE*4+	rs892715	rs7569057	0.993808	chr2	135826388	no
	UBXN4	excitatory neurons	APOE*4+	rs892715	rs12620033	0.99009	chr2	135832042	no
	UBXN4	excitatory neurons	APOE*4+	rs892715	rs2236783	0.990006	chr2	135836588	no
	UBXN4	excitatory neurons	APOE*4+	rs892715	rs62159034	0.989499	chr2	135834289	no
	UBXN4	excitatory neurons	APOE*4+	rs892715	rs6730196	0.987468	chr2	135836190	no
	UBXN4	excitatory neurons	APOE*4+	rs892715	rs3754686	0.978479	chr2	135845706	no
	UBXN4	excitatory neurons	APOE*4+	rs892715	rs4954493	0.978227	chr2	135852405	no
	UBXN4	excitatory neurons	APOE*4+	rs892715	rs3769005	0.978135	chr2	135845796	no
	UBXN4	excitatory neurons	APOE*4+	rs892715	rs4954490	0.97798	chr2	135850661	no
	UBXN4	excitatory neurons	APOE*4+	rs892715	rs6742283	0.975843	chr2	135839297	no
	UBXN4	excitatory neurons	APOE*4+	rs892715	rs4988226	0.942957	chr2	135853028	no
	UBXN4	excitatory neurons	APOE*4+	rs892715	rs309178	0.942885	chr2	135854054	no
	UBXN4	excitatory neurons	APOE*4+	rs892715	rs309180	0.94238	chr2	135856685	no
	UBXN4	excitatory neurons	APOE*4+	rs892715	rs309179	0.942191	chr2	135856210	no
	UBXN4	excitatory neurons	APOE*4+	rs892715	rs309181	0.942066	chr2	135857243	no
	UBXN4	excitatory neurons	APOE*4+	rs892715	rs309173	0.941439	chr2	135859954	no
	UBXN4	excitatory neurons	APOE*4+	rs892715	rs309176	0.940501	chr2	135864646	no
	UBXN4	excitatory neurons	APOE*4+	rs892715	rs680428	0.938956	chr2	135873187	no
	UBXN4	excitatory neurons	APOE*4+	rs892715	rs188680	0.938944	chr2	135873419	no
	UBXN4	excitatory neurons	APOE*4+	rs892715	rs309130	0.938872	chr2	135873461	no
	UBXN4	excitatory neurons	APOE*4+	rs892715	rs309128	0.938794	chr2	135872341	no
	UBXN4	excitatory neurons	APOE*4+	rs892715	rs309811	0.93735	chr2	135868032	no
	UBXN4	excitatory neurons	APOE*4+	rs892715	rs55830620	0.935702	chr2	135878754	no
	UBXN4	excitatory neurons	APOE*4+	rs892715	rs632632	0.935618	chr2	135880646	no
	UBXN4	excitatory neurons	APOE*4+	rs892715	rs666407	0.93554	chr2	135882663	no
	UBXN4	excitatory neurons	APOE*4+	rs892715	rs1435576	0.934782	chr2	135884312	no
	UBXN4	excitatory neurons	APOE*4+	rs892715	rs191079	0.929985	chr2	135876201	no
	UBXN4	excitatory neurons	APOE*4+	rs892715	rs309125	0.92542	chr2	135885985	no
	UBXN4	excitatory neurons	APOE*4+	rs892715	rs309168	0.906538	chr2	135912728	no
	UBXN4	excitatory neurons	APOE*4+	rs892715	rs309160	0.905911	chr2	135927658	no
	UBXN4	excitatory neurons	APOE*4+	rs892715	rs218174	0.905846	chr2	135900775	no
	UBXN4	excitatory neurons	APOE*4+	rs892715	rs309145	0.904948	chr2	135938568	no
	UBXN4	excitatory neurons	APOE*4+	rs892715	rs192822	0.904859	chr2	135924704	no
	UBXN4	excitatory neurons	APOE*4+	rs892715	rs13404551	0.902432	chr2	135964425	no
	UBXN4	excitatory neurons	APOE*4+	rs892715	rs687670	0.902	chr2	135983330	no
	UBXN4	excitatory neurons	APOE*4+	rs892715	rs1470457	0.899468	chr2	135824278	no
	UBXN4	excitatory neurons	APOE*4+	rs892715	rs12998016	0.892621	chr2	135794124	no
	UBXN4	excitatory neurons	APOE*4+	rs892715	rs1011361	0.892621	chr2	135796069	no
	UBXN4	excitatory neurons	APOE*4+	rs892715	rs6430589	0.892551	chr2	135797230	no
	UBXN4	excitatory neurons	APOE*4+	rs892715	rs2082729	0.891689	chr2	135792539	no
	UBXN4	excitatory neurons	APOE*4+	rs892715	rs11684545	0.890401	chr2	135781552	no
	UBXN4	excitatory neurons	APOE*4+	rs892715	rs3213889	0.88977	chr2	135754005	no
	UBXN4	excitatory neurons	APOE*4+	rs892715	rs1438304	0.889613	chr2	135745587	no
	UBXN4	excitatory neurons	APOE*4+	rs892715	rs1438305	0.889385	chr2	135745222	no
	UBXN4	excitatory neurons	APOE*4+	rs892715	rs71348715	0.88913	chr2	135777840	no
	UBXN4	excitatory neurons	APOE*4+	rs892715	rs10173394	0.887743	chr2	135765105	no
	UBXN4	excitatory neurons	APOE*4+	rs892715	rs12994270	0.887492	chr2	135760533	no
	UBXN4	excitatory neurons	APOE*4+	rs892715	rs12998387	0.886852	chr2	135749469	no
	UBXN4	excitatory neurons	APOE*4+	rs892715	rs160329	0.885862	chr2	135860235	no
	UBXN4	excitatory neurons	APOE*4+	rs892715	rs12469709	0.884637	chr2	135737730	no
	UBXN4	excitatory neurons	APOE*4+	rs892715	rs10928546	0.884575	chr2	135786627	no
	UBXN4	excitatory neurons	APOE*4+	rs892715	rs1438307	0.883796	chr2	135741596	yes	chr2	135741582	135742082	163.962
	UBXN4	excitatory neurons	APOE*4+	rs892715	rs28453840	0.88103	chr2	135765371	no
	UBXN4	excitatory neurons	APOE*4+	rs892715	rs10192827	0.879119	chr2	135763944	no
	UBXN4	excitatory neurons	APOE*4+	rs892715	rs10195620	0.876798	chr2	135738049	no
	UBXN4	excitatory neurons	APOE*4+	rs892715	rs3739020	0.874866	chr2	135844921	no
	UBXN4	excitatory neurons	APOE*4+	rs892715	rs2322659	0.874525	chr2	135798089	no
	UBXN4	excitatory neurons	APOE*4+	rs892715	rs10202489	0.874179	chr2	135736616	no
	UBXN4	excitatory neurons	APOE*4+	rs892715	rs313526	0.866698	chr2	135687956	no
	UBXN4	excitatory neurons	APOE*4+	rs892715	rs313528	0.866698	chr2	135688299	yes	chr2	135688062	135688562	12.58
	UBXN4	excitatory neurons	APOE*4+	rs892715	rs7355359	0.866677	chr2	135704871	no
	UBXN4	excitatory neurons	APOE*4+	rs892715	rs2322818	0.866676	chr2	136018328	no
	UBXN4	excitatory neurons	APOE*4+	rs892715	rs313524	0.866613	chr2	135686553	no
	UBXN4	excitatory neurons	APOE*4+	rs892715	rs71348714	0.865676	chr2	135698030	no
	UBXN4	excitatory neurons	APOE*4+	rs892715	rs309137	0.865675	chr2	136008381	no
	UBXN4	excitatory neurons	APOE*4+	rs892715	rs313518	0.865054	chr2	135681520	no
	UBXN4	excitatory neurons	APOE*4+	rs892715	rs2034276	0.864378	chr2	135664601	no
	UBXN4	excitatory neurons	APOE*4+	rs892715	rs7608045	0.864293	chr2	135655789	no
	UBXN4	excitatory neurons	APOE*4+	rs892715	rs6755383	0.864219	chr2	135659371	no
	UBXN4	excitatory neurons	APOE*4+	rs892715	rs313523	0.864134	chr2	135674533	no
	UBXN4	excitatory neurons	APOE*4+	rs892715	rs11679508	0.864052	chr2	135716528	no
	UBXN4	excitatory neurons	APOE*4+	rs892715	rs313519	0.864044	chr2	135681947	no
	UBXN4	excitatory neurons	APOE*4+	rs892715	rs656326	0.86398	chr2	135670890	no
	UBXN4	excitatory neurons	APOE*4+	rs892715	rs313522	0.863893	chr2	135673296	no
	UBXN4	excitatory neurons	APOE*4+	rs892715	rs4954280	0.863789	chr2	135663120	no
	UBXN4	excitatory neurons	APOE*4+	rs892715	rs4954279	0.863744	chr2	135651503	no
	UBXN4	excitatory neurons	APOE*4+	rs892715	rs10928542	0.863683	chr2	135652729	no
	UBXN4	excitatory neurons	APOE*4+	rs892715	rs13412397	0.863584	chr2	135713144	no
	UBXN4	excitatory neurons	APOE*4+	rs892715	rs1446584	0.863464	chr2	135662391	no
	UBXN4	excitatory neurons	APOE*4+	rs892715	rs313517	0.863461	chr2	135679937	no
	UBXN4	excitatory neurons	APOE*4+	rs892715	rs6720287	0.863055	chr2	135660778	no
	UBXN4	excitatory neurons	APOE*4+	rs892715	rs12619365	0.862751	chr2	135640604	no
	UBXN4	excitatory neurons	APOE*4+	rs892715	rs4954276	0.861928	chr2	135644547	no
	UBXN4	excitatory neurons	APOE*4+	rs892715	rs13413639	0.861673	chr2	135646179	no
	UBXN4	excitatory neurons	APOE*4+	rs892715	rs1030765	0.860962	chr2	135795618	no
	UBXN4	excitatory neurons	APOE*4+	rs892715	rs12185712	0.85623	chr2	135699072	no
	UBXN4	excitatory neurons	APOE*4+	rs892715	rs4988183	0.836618	chr2	135864476	no
	UBXN4	excitatory neurons	APOE*4+	rs892715	rs309164	0.833108	chr2	135934255	no
	UBXN4	excitatory neurons	APOE*4+	rs892715	rs309149	0.832703	chr2	135940528	no
	UBXN4	excitatory neurons	APOE*4+	rs892715	rs12615624	0.83203	chr2	135964033	no
	UBXN4	excitatory neurons	APOE*4+	rs892715	rs309134	0.825982	chr2	135998114	no
	UBXN4	excitatory neurons	APOE*4+	rs892715	rs1446585	0.820702	chr2	135649909	no
	UBXN4	excitatory neurons	APOE*4+	rs892715	rs6430571	0.807448	chr2	135382734	no
	UBXN4	excitatory neurons	APOE*4+	rs892715	rs3754692	0.803271	chr2	135721732	no
	AL035530.2	excitatory neurons	APOE*4-	rs79185180	rs79185180	1	chr6	159078784	no
	ARHGAP19	inhibitory neurons	APOE*4-	rs2861875	rs2861875	1	chr10	97230382	no
	ARHGAP19	inhibitory neurons	APOE*4-	rs2861875	rs2065861	0.998485	chr10	97244851	no
	ARHGAP19	inhibitory neurons	APOE*4-	rs2861875	rs10882880	0.998316	chr10	97248311	no
	ARHGAP19	inhibitory neurons	APOE*4-	rs2861875	rs10882883	0.99613	chr10	97253555	no
	ARHGAP19	inhibitory neurons	APOE*4-	rs2861875	rs10882881	0.993533	chr10	97250310	no
	ARHGAP19	inhibitory neurons	APOE*4-	rs2861875	rs10786319	0.993365	chr10	97249194	no
	ARHGAP19	inhibitory neurons	APOE*4-	rs2861875	rs3814164	0.992455	chr10	97222992	no
	ARHGAP19	inhibitory neurons	APOE*4-	rs2861875	rs953097	0.992374	chr10	97222157	no
	ARHGAP19	inhibitory neurons	APOE*4-	rs2861875	rs10748691	0.992372	chr10	97224198	no
	ARHGAP19	inhibitory neurons	APOE*4-	rs2861875	rs12357266	0.991614	chr10	97218288	no
	ARHGAP19	inhibitory neurons	APOE*4-	rs2861875	rs4917762	0.991277	chr10	97216714	no
	ARHGAP19	inhibitory neurons	APOE*4-	rs2861875	rs3740522	0.991267	chr10	97259387	no
	ARHGAP19	inhibitory neurons	APOE*4-	rs2861875	rs10882884	0.990846	chr10	97265854	no
	ARHGAP19	inhibitory neurons	APOE*4-	rs2861875	rs11189038	0.98821	chr10	97215008	yes	chr10	97214619	97215119	23.5661
	ARHGAP19	inhibitory neurons	APOE*4-	rs2861875	rs11189037	0.987046	chr10	97214950	yes	chr10	97214619	97215119	23.5661
	ARHGAP19	inhibitory neurons	APOE*4-	rs2861875	rs7072078	0.98608	chr10	97266752	no
	ARHGAP19	inhibitory neurons	APOE*4-	rs2861875	rs10882889	0.983821	chr10	97286133	no
	ARHGAP19	inhibitory neurons	APOE*4-	rs2861875	rs10748694	0.981983	chr10	97296433	no
	ARHGAP19	inhibitory neurons	APOE*4-	rs2861875	rs10748692	0.980904	chr10	97273086	no
	ARHGAP19	inhibitory neurons	APOE*4-	rs2861875	rs10786324	0.979723	chr10	97294630	no
	ARHGAP19	inhibitory neurons	APOE*4-	rs2861875	rs11189100	0.978148	chr10	97287955	no
	ARHGAP19	inhibitory neurons	APOE*4-	rs2861875	rs10736116	0.977142	chr10	97297164	no
	ARHGAP19	inhibitory neurons	APOE*4-	rs2861875	rs12220695	0.974482	chr10	97234056	no
	ARHGAP19	inhibitory neurons	APOE*4-	rs2861875	rs10882891	0.952898	chr10	97299888	no
	ARHGAP19	inhibitory neurons	APOE*4-	rs2861875	rs12221430	0.952308	chr10	97301629	no
	ARHGAP19	inhibitory neurons	APOE*4-	rs2861875	rs10786325	0.94608	chr10	97308981	no
	ARHGAP19	inhibitory neurons	APOE*4-	rs2861875	rs4919087	0.945746	chr10	97312750	no
	ARHGAP19	inhibitory neurons	APOE*4-	rs2861875	rs11189120	0.945658	chr10	97309736	no
	ARHGAP19	inhibitory neurons	APOE*4-	rs2861875	rs10786326	0.945258	chr10	97310620	no
	ARHGAP19	inhibitory neurons	APOE*4-	rs2861875	rs11189122	0.945095	chr10	97312838	no
	ARHGAP19	inhibitory neurons	APOE*4-	rs2861875	rs10882894	0.944578	chr10	97314343	no
	ARHGAP19	inhibitory neurons	APOE*4-	rs2861875	rs10786327	0.943824	chr10	97311651	no
	ARHGAP19	inhibitory neurons	APOE*4-	rs2861875	rs10786329	0.942587	chr10	97314864	no
	ARHGAP19	inhibitory neurons	APOE*4-	rs2861875	rs10786330	0.942501	chr10	97315202	no
	ARHGAP19	inhibitory neurons	APOE*4-	rs2861875	rs7067835	0.942419	chr10	97314892	no
	ARHGAP19	inhibitory neurons	APOE*4-	rs2861875	rs10882895	0.941584	chr10	97315543	no
	ARHGAP19	inhibitory neurons	APOE*4-	rs2861875	rs11189127	0.932362	chr10	97319266	yes	chr10	97318999	97319499	352.207
	ARHGAP19	inhibitory neurons	APOE*4-	rs2861875	rs3740512	0.932015	chr10	97318988	no
	ARHGAP19	inhibitory neurons	APOE*4-	rs2861875	rs61863767	0.927091	chr10	97324669	no
	ARHGAP19	inhibitory neurons	APOE*4-	rs2861875	rs945187	0.924272	chr10	97331612	no
	ARHGAP19	inhibitory neurons	APOE*4-	rs2861875	rs12413688	0.914478	chr10	97335787	no
	ARHGAP19	inhibitory neurons	APOE*4-	rs2861875	rs11189137	0.914238	chr10	97335930	no
	ARHGAP19	inhibitory neurons	APOE*4-	rs2861875	rs10882899	0.913689	chr10	97336188	no
	ARHGAP19	inhibitory neurons	APOE*4-	rs2861875	rs10786335	0.910867	chr10	97338945	no
	ARHGAP19	inhibitory neurons	APOE*4-	rs2861875	rs10786334	0.91078	chr10	97338780	no
	ARHGAP19	inhibitory neurons	APOE*4-	rs2861875	rs12571098	0.908947	chr10	97335451	no
	ARHGAP19	inhibitory neurons	APOE*4-	rs2861875	rs11189138	0.90839	chr10	97339640	no
	ARHGAP19	inhibitory neurons	APOE*4-	rs2861875	rs4917766	0.907535	chr10	97337434	yes	chr10	97337313	97337813	15.0172
	ARHGAP19	inhibitory neurons	APOE*4-	rs2861875	rs10786321	0.900593	chr10	97266355	no
	ARHGAP19	inhibitory neurons	APOE*4-	rs2861875	rs10882898	0.899072	chr10	97327573	no
	ARHGAP19	inhibitory neurons	APOE*4-	rs2861875	rs4919089	0.89869	chr10	97328148	no
	ARHGAP19	inhibitory neurons	APOE*4-	rs2861875	rs4919091	0.898368	chr10	97328925	no
	ARHGAP19	inhibitory neurons	APOE*4-	rs2861875	rs10882897	0.898333	chr10	97327160	no
	ARHGAP19	inhibitory neurons	APOE*4-	rs2861875	rs7078288	0.897915	chr10	97326604	no
	ARHGAP19	inhibitory neurons	APOE*4-	rs2861875	rs10786332	0.89745	chr10	97328424	no
	ARHGAP19	inhibitory neurons	APOE*4-	rs2861875	rs11189132	0.897343	chr10	97326438	no
	ARHGAP19	inhibitory neurons	APOE*4-	rs2861875	rs4919090	0.897218	chr10	97328662	no
	ARHGAP19	inhibitory neurons	APOE*4-	rs2861875	rs1572437	0.896149	chr10	97269521	no
	ARHGAP19	inhibitory neurons	APOE*4-	rs2861875	rs10736115	0.896126	chr10	97271928	no
	ARHGAP19	inhibitory neurons	APOE*4-	rs2861875	rs10882890	0.893653	chr10	97288505	no
	ARHGAP19	inhibitory neurons	APOE*4-	rs2861875	rs10786323	0.891859	chr10	97289253	no
	ARHGAP19	inhibitory neurons	APOE*4-	rs2861875	rs7076523	0.890078	chr10	97329539	no
	ARHGAP19	inhibitory neurons	APOE*4-	rs2861875	rs10786333	0.889723	chr10	97330633	no
	ARHGAP19	inhibitory neurons	APOE*4-	rs2861875	rs7080275	0.888246	chr10	97329781	no
	ARHGAP19	inhibitory neurons	APOE*4-	rs2861875	rs3781373	0.847571	chr10	97320828	no
	ARHGAP19	inhibitory neurons	APOE*4-	rs2861875	rs1334892	0.846512	chr10	97321224	yes	chr10	97320893	97321393	15.0172
	ARHGAP19	inhibitory neurons	APOE*4-	rs2861875	rs7901853	0.845579	chr10	97322603	no
	ARHGAP19	inhibitory neurons	APOE*4-	rs2861875	rs945189	0.829233	chr10	97332009	no
	ARHGAP19	inhibitory neurons	APOE*4-	rs2861875	rs6584116	0.815414	chr10	97324003	no
	CARF	microglia	APOE*4-	rs186399184	rs186399184	1	chr2	202864261	no
	CARF	microglia	APOE*4-	rs186399184	rs72934725	0.999623	chr2	202861260	no
	CARF	microglia	APOE*4-	rs186399184	rs150559122	0.999623	chr2	202863724	no
	CARF	microglia	APOE*4-	rs186399184	rs144997119	0.999623	chr2	202865040	no
	CARF	microglia	APOE*4-	rs186399184	rs7608755	0.999435	chr2	202869266	no
	CARF	microglia	APOE*4-	rs186399184	rs114139737	0.999247	chr2	202857010	no
	CARF	microglia	APOE*4-	rs186399184	rs149846585	0.999247	chr2	202871528	yes	chr2	202871032	202871532	40.0631
	CARF	microglia	APOE*4-	rs186399184	rs115130739	0.999247	chr2	202860954	no
	CARF	microglia	APOE*4-	rs186399184	rs115827549	0.999247	chr2	202860955	no
	CARF	microglia	APOE*4-	rs186399184	rs140606214	0.999247	chr2	202861778	no
	CARF	microglia	APOE*4-	rs186399184	rs145664840	0.999247	chr2	202861779	no
	CARF	microglia	APOE*4-	rs186399184	rs147361301	0.999059	chr2	202864454	no
	CARF	microglia	APOE*4-	rs186399184	rs6723704	0.998871	chr2	202873941	no
	CARF	microglia	APOE*4-	rs186399184	rs116382857	0.998871	chr2	202887209	no
	CARF	microglia	APOE*4-	rs186399184	rs77268589	0.998871	chr2	202887258	no
	CARF	microglia	APOE*4-	rs186399184	rs7582720	0.998871	chr2	202888349	no
	CARF	microglia	APOE*4-	rs186399184	rs7560547	0.998871	chr2	202893193	no
	CARF	microglia	APOE*4-	rs186399184	rs72934764	0.998871	chr2	202893798	no
	CARF	microglia	APOE*4-	rs186399184	rs72934765	0.998871	chr2	202893828	no
	CARF	microglia	APOE*4-	rs186399184	rs150788469	0.998871	chr2	202896954	no
	CARF	microglia	APOE*4-	rs186399184	rs77931721	0.998871	chr2	202898353	no
	CARF	microglia	APOE*4-	rs186399184	rs149016309	0.998871	chr2	202900086	no
	CARF	microglia	APOE*4-	rs186399184	rs35212307	0.998871	chr2	202901033	no
	CARF	microglia	APOE*4-	rs186399184	rs72934767	0.998871	chr2	202901840	no
	CARF	microglia	APOE*4-	rs186399184	rs142603618	0.998871	chr2	202904063	no
	CARF	microglia	APOE*4-	rs186399184	rs114395475	0.998871	chr2	202904389	no
	CARF	microglia	APOE*4-	rs186399184	rs72936834	0.998871	chr2	202906537	no
	CARF	microglia	APOE*4-	rs186399184	rs114899426	0.998871	chr2	202906929	no
	CARF	microglia	APOE*4-	rs186399184	rs72936842	0.998871	chr2	202908963	no
	CARF	microglia	APOE*4-	rs186399184	rs72936846	0.998871	chr2	202910011	no
	CARF	microglia	APOE*4-	rs186399184	rs72936847	0.998871	chr2	202910025	no
	CARF	microglia	APOE*4-	rs186399184	rs72936852	0.998871	chr2	202910752	no
	CARF	microglia	APOE*4-	rs186399184	rs72936856	0.998871	chr2	202910989	no
	CARF	microglia	APOE*4-	rs186399184	rs138805020	0.998871	chr2	202913477	no
	CARF	microglia	APOE*4-	rs186399184	rs7603972	0.998871	chr2	202915792	no
	CARF	microglia	APOE*4-	rs186399184	rs6719001	0.998871	chr2	202913180	no
	CARF	microglia	APOE*4-	rs186399184	rs6435169	0.998684	chr2	202888293	no
	CARF	microglia	APOE*4-	rs186399184	rs72936839	0.998684	chr2	202908514	no
	CARF	microglia	APOE*4-	rs186399184	rs115396314	0.998683	chr2	202856591	no
	CARF	microglia	APOE*4-	rs186399184	rs72934762	0.998683	chr2	202891954	no
	CARF	microglia	APOE*4-	rs186399184	rs72934763	0.998683	chr2	202893673	no
	CARF	microglia	APOE*4-	rs186399184	rs7591653	0.998683	chr2	202915756	no
	CARF	microglia	APOE*4-	rs186399184	rs3845800	0.998682	chr2	202869642	no
	CARF	microglia	APOE*4-	rs186399184	rs4510208	0.998682	chr2	202870143	no
	CARF	microglia	APOE*4-	rs186399184	rs143035655	0.998496	chr2	202884053	no
	CARF	microglia	APOE*4-	rs186399184	rs72934753	0.998496	chr2	202885549	no
	CARF	microglia	APOE*4-	rs186399184	rs72934706	0.998495	chr2	202843029	no
	CARF	microglia	APOE*4-	rs186399184	rs72934707	0.998495	chr2	202843155	no
	CARF	microglia	APOE*4-	rs186399184	rs72934710	0.998495	chr2	202845053	no
	CARF	microglia	APOE*4-	rs186399184	rs72934714	0.998495	chr2	202846858	no
	CARF	microglia	APOE*4-	rs186399184	rs114155121	0.998495	chr2	202853959	no
	CARF	microglia	APOE*4-	rs186399184	rs148442156	0.998495	chr2	202854305	no
	CARF	microglia	APOE*4-	rs186399184	rs72936830	0.998495	chr2	202905080	no
	CARF	microglia	APOE*4-	rs186399184	rs72936838	0.998495	chr2	202908261	no
	CARF	microglia	APOE*4-	rs186399184	rs149163995	0.998495	chr2	202912503	yes	chr2	202912268	202912768	16.9094
	CARF	microglia	APOE*4-	rs186399184	rs72934715	0.998495	chr2	202848557	no
	CARF	microglia	APOE*4-	rs186399184	rs72934704	0.998307	chr2	202841710	no
	CARF	microglia	APOE*4-	rs186399184	rs114372659	0.998307	chr2	202850791	no
	CARF	microglia	APOE*4-	rs186399184	rs72934751	0.99812	chr2	202882799	no
	CARF	microglia	APOE*4-	rs186399184	rs75324925	0.998119	chr2	202833577	no
	CARF	microglia	APOE*4-	rs186399184	rs72932784	0.998119	chr2	202833747	no
	CARF	microglia	APOE*4-	rs186399184	rs72932786	0.998119	chr2	202834014	no
	CARF	microglia	APOE*4-	rs186399184	rs72934711	0.998119	chr2	202845274	no
	CARF	microglia	APOE*4-	rs186399184	rs72934732	0.998118	chr2	202875133	no
	CARF	microglia	APOE*4-	rs186399184	rs72934734	0.998118	chr2	202875247	no
	CARF	microglia	APOE*4-	rs186399184	rs72934735	0.998118	chr2	202875287	no
	CARF	microglia	APOE*4-	rs186399184	rs146973310	0.998118	chr2	202875547	no
	CARF	microglia	APOE*4-	rs186399184	rs72934737	0.998118	chr2	202876075	no
	CARF	microglia	APOE*4-	rs186399184	rs72934738	0.998118	chr2	202876138	no
	CARF	microglia	APOE*4-	rs186399184	rs79539678	0.998118	chr2	202876215	no
	CARF	microglia	APOE*4-	rs186399184	rs6738618	0.997933	chr2	202884716	no
	CARF	microglia	APOE*4-	rs186399184	rs140154196	0.997932	chr2	202850696	no
	CARF	microglia	APOE*4-	rs186399184	rs72934729	0.997931	chr2	202873047	no
	CARF	microglia	APOE*4-	rs186399184	rs72934740	0.997931	chr2	202876639	no
	CARF	microglia	APOE*4-	rs186399184	rs72934749	0.997931	chr2	202882093	no
	CARF	microglia	APOE*4-	rs186399184	rs72932781	0.99793	chr2	202832555	no
	CARF	microglia	APOE*4-	rs186399184	rs72932789	0.99793	chr2	202834656	no
	CARF	microglia	APOE*4-	rs186399184	rs6722332	0.997743	chr2	202880604	no
	CARF	microglia	APOE*4-	rs186399184	rs6725887	0.997743	chr2	202881162	no
	CARF	microglia	APOE*4-	rs186399184	rs115953525	0.997743	chr2	202879722	no
	CARF	microglia	APOE*4-	rs186399184	rs144630409	0.997742	chr2	202835264	no
	CARF	microglia	APOE*4-	rs186399184	rs146900385	0.997742	chr2	202851191	no
	CARF	microglia	APOE*4-	rs186399184	rs150622102	0.997557	chr2	202852081	no
	CARF	microglia	APOE*4-	rs186399184	rs72936860	0.997557	chr2	202918761	no
	CARF	microglia	APOE*4-	rs186399184	rs72936862	0.997557	chr2	202922089	no
	CARF	microglia	APOE*4-	rs186399184	rs114527590	0.997557	chr2	202922682	no
	CARF	microglia	APOE*4-	rs186399184	rs72936869	0.997557	chr2	202924227	no
	CARF	microglia	APOE*4-	rs186399184	rs72936870	0.997557	chr2	202924956	no
	CARF	microglia	APOE*4-	rs186399184	rs72936872	0.997557	chr2	202926166	no
	CARF	microglia	APOE*4-	rs186399184	rs72936873	0.997557	chr2	202926610	no
	CARF	microglia	APOE*4-	rs186399184	rs72936875	0.997557	chr2	202927189	no
	CARF	microglia	APOE*4-	rs186399184	rs72936879	0.997557	chr2	202927905	no
	CARF	microglia	APOE*4-	rs186399184	rs72936881	0.997557	chr2	202929539	no
	CARF	microglia	APOE*4-	rs186399184	rs114393235	0.997557	chr2	202931264	no
	CARF	microglia	APOE*4-	rs186399184	rs72936882	0.997557	chr2	202929716	no
	CARF	microglia	APOE*4-	rs186399184	rs143385727	0.997554	chr2	202854146	no
	CARF	microglia	APOE*4-	rs186399184	rs72936866	0.997369	chr2	202922397	no
	CARF	microglia	APOE*4-	rs186399184	rs72926769	0.997369	chr2	202933595	no
	CARF	microglia	APOE*4-	rs186399184	rs72926771	0.997369	chr2	202936503	no
	CARF	microglia	APOE*4-	rs186399184	rs77230711	0.997369	chr2	202940829	no
	CARF	microglia	APOE*4-	rs186399184	rs72926781	0.997369	chr2	202944112	no
	CARF	microglia	APOE*4-	rs186399184	rs72926782	0.997369	chr2	202946905	no
	CARF	microglia	APOE*4-	rs186399184	rs116773016	0.997369	chr2	202947179	no
	CARF	microglia	APOE*4-	rs186399184	rs114604411	0.997369	chr2	202947189	no
	CARF	microglia	APOE*4-	rs186399184	rs116678869	0.997369	chr2	202954748	no
	CARF	microglia	APOE*4-	rs186399184	rs72926793	0.997369	chr2	202961673	no
	CARF	microglia	APOE*4-	rs186399184	rs72926794	0.997369	chr2	202962709	no
	CARF	microglia	APOE*4-	rs186399184	rs72926796	0.997369	chr2	202962757	no
	CARF	microglia	APOE*4-	rs186399184	rs72926799	0.997369	chr2	202963469	no
	CARF	microglia	APOE*4-	rs186399184	rs72926800	0.997369	chr2	202964502	no
	CARF	microglia	APOE*4-	rs186399184	rs115194657	0.997369	chr2	202964561	no
	CARF	microglia	APOE*4-	rs186399184	rs72932793	0.997366	chr2	202836281	no
	CARF	microglia	APOE*4-	rs186399184	rs72934760	0.997366	chr2	202891020	no
	CARF	microglia	APOE*4-	rs186399184	rs72926772	0.997182	chr2	202939566	no
	CARF	microglia	APOE*4-	rs186399184	rs75869289	0.997182	chr2	202942001	no
	CARF	microglia	APOE*4-	rs186399184	rs144990234	0.997182	chr2	202942360	no
	CARF	microglia	APOE*4-	rs186399184	rs114702158	0.997182	chr2	202957070	no
	CARF	microglia	APOE*4-	rs186399184	rs72932791	0.997181	chr2	202836147	no
	CARF	microglia	APOE*4-	rs186399184	rs72926786	0.997181	chr2	202951771	no
	CARF	microglia	APOE*4-	rs186399184	rs114079739	0.997181	chr2	202960383	no
	CARF	microglia	APOE*4-	rs186399184	rs72926798	0.997181	chr2	202962952	no
	CARF	microglia	APOE*4-	rs186399184	rs142250318	0.996994	chr2	202931039	no
	CARF	microglia	APOE*4-	rs186399184	rs72926767	0.996994	chr2	202932091	no
	CARF	microglia	APOE*4-	rs186399184	rs72926787	0.996994	chr2	202953576	no
	CARF	microglia	APOE*4-	rs186399184	rs79642273	0.996993	chr2	202966128	no
	CARF	microglia	APOE*4-	rs186399184	rs114123510	0.996993	chr2	202966489	no
	CARF	microglia	APOE*4-	rs186399184	rs141002954	0.996993	chr2	202969154	no
	CARF	microglia	APOE*4-	rs186399184	rs72928610	0.996993	chr2	202974238	no
	CARF	microglia	APOE*4-	rs186399184	rs143450835	0.996993	chr2	202975842	no
	CARF	microglia	APOE*4-	rs186399184	rs72928608	0.996993	chr2	202971784	no
	CARF	microglia	APOE*4-	rs186399184	rs72928620	0.996806	chr2	202976250	no
	CARF	microglia	APOE*4-	rs186399184	rs72926802	0.996805	chr2	202965505	no
	CARF	microglia	APOE*4-	rs186399184	rs74421437	0.996805	chr2	202966529	no
	CARF	microglia	APOE*4-	rs186399184	rs72928609	0.996805	chr2	202972850	no
	CARF	microglia	APOE*4-	rs186399184	rs7579667	0.996805	chr2	202979757	no
	CARF	microglia	APOE*4-	rs186399184	rs72932554	0.996805	chr2	202981105	no
	CARF	microglia	APOE*4-	rs186399184	rs72932556	0.996805	chr2	202981273	no
	CARF	microglia	APOE*4-	rs186399184	rs72932557	0.996805	chr2	202982094	no
	CARF	microglia	APOE*4-	rs186399184	rs72932558	0.996805	chr2	202982602	no
	CARF	microglia	APOE*4-	rs186399184	rs72932561	0.996805	chr2	202983679	no
	CARF	microglia	APOE*4-	rs186399184	rs72932559	0.996805	chr2	202982659	no
	CARF	microglia	APOE*4-	rs186399184	rs76298043	0.996804	chr2	202949971	no
	CARF	microglia	APOE*4-	rs186399184	rs72926783	0.99662	chr2	202951017	no
	CARF	microglia	APOE*4-	rs186399184	rs114110842	0.996617	chr2	202958677	no
	CARF	microglia	APOE*4-	rs186399184	rs72932553	0.996617	chr2	202977938	no
	CARF	microglia	APOE*4-	rs186399184	rs72926791	0.996615	chr2	202958168	no
	CARF	microglia	APOE*4-	rs186399184	rs72934745	0.996615	chr2	202879731	no
	CARF	microglia	APOE*4-	rs186399184	rs76890136	0.996243	chr2	202985288	no
	CARF	microglia	APOE*4-	rs186399184	rs72932560	0.996052	chr2	202982694	no
	CARF	microglia	APOE*4-	rs186399184	rs72932575	0.995679	chr2	203002134	no
	CARF	microglia	APOE*4-	rs186399184	rs72932566	0.995678	chr2	202990619	no
	CARF	microglia	APOE*4-	rs186399184	rs72932583	0.995492	chr2	203005124	no
	CARF	microglia	APOE*4-	rs186399184	rs72932573	0.995491	chr2	202996390	no
	CARF	microglia	APOE*4-	rs186399184	rs76461893	0.995491	chr2	203000792	no
	CARF	microglia	APOE*4-	rs186399184	rs6728861	0.995304	chr2	203009020	no
	CARF	microglia	APOE*4-	rs186399184	rs145299755	0.995303	chr2	202997231	no
	CARF	microglia	APOE*4-	rs186399184	rs72932574	0.995303	chr2	203001613	no
	CARF	microglia	APOE*4-	rs186399184	rs9749722	0.995296	chr2	202917018	no
	CARF	microglia	APOE*4-	rs186399184	rs148707292	0.995115	chr2	202997187	no
	CARF	microglia	APOE*4-	rs186399184	rs72932588	0.994741	chr2	203018470	no
	CARF	microglia	APOE*4-	rs186399184	rs148812085	0.994553	chr2	203012510	no
	CARF	microglia	APOE*4-	rs186399184	rs4673240	0.99438	chr2	202918286	no
	CARF	microglia	APOE*4-	rs186399184	rs114520702	0.994179	chr2	202832369	no
	CARF	microglia	APOE*4-	rs186399184	rs72934510	0.994179	chr2	203060637	no
	CARF	microglia	APOE*4-	rs186399184	rs72932572	0.993994	chr2	202994668	no
	CARF	microglia	APOE*4-	rs186399184	rs78907692	0.993992	chr2	203067453	no
	CARF	microglia	APOE*4-	rs186399184	rs1541853	0.993819	chr2	202970454	no
	CARF	microglia	APOE*4-	rs186399184	rs72932590	0.993802	chr2	203019585	no
	CARF	microglia	APOE*4-	rs186399184	rs140168762	0.9938	chr2	203033223	no
	CARF	microglia	APOE*4-	rs186399184	rs72934512	0.99362	chr2	203061548	no
	CARF	microglia	APOE*4-	rs186399184	rs145538381	0.993611	chr2	203028044	no
	CARF	microglia	APOE*4-	rs186399184	rs115654617	0.993611	chr2	203029276	no
	CARF	microglia	APOE*4-	rs186399184	rs72934513	0.993433	chr2	203062864	no
	CARF	microglia	APOE*4-	rs186399184	rs72934505	0.992686	chr2	203051764	no
	CARF	microglia	APOE*4-	rs186399184	rs72934518	0.992312	chr2	203073185	no
	CARF	microglia	APOE*4-	rs186399184	rs4675310	0.991382	chr2	203016111	no
	CARF	microglia	APOE*4-	rs186399184	rs2351524	0.991004	chr2	203016269	no
	CARF	microglia	APOE*4-	rs186399184	rs115810193	0.989338	chr2	203078445	no
	CARF	microglia	APOE*4-	rs186399184	rs72934519	0.989153	chr2	203074917	no
	CARF	microglia	APOE*4-	rs186399184	rs72934537	0.988583	chr2	203104781	no
	CARF	microglia	APOE*4-	rs186399184	rs72934546	0.988398	chr2	203115310	no
	CARF	microglia	APOE*4-	rs186399184	rs142013255	0.988217	chr2	203102474	no
	CARF	microglia	APOE*4-	rs186399184	rs75166090	0.98805	chr2	202828037	no
	CARF	microglia	APOE*4-	rs186399184	rs139333388	0.988029	chr2	203087336	no
	CARF	microglia	APOE*4-	rs186399184	rs72934551	0.987844	chr2	203119394	no
	CARF	microglia	APOE*4-	rs186399184	rs72934573	0.987842	chr2	203140349	no
	CARF	microglia	APOE*4-	rs186399184	rs143805266	0.98767	chr2	202829191	no
	CARF	microglia	APOE*4-	rs186399184	rs72932776	0.987485	chr2	202823577	no
	CARF	microglia	APOE*4-	rs186399184	rs115628302	0.987485	chr2	202825324	no
	CARF	microglia	APOE*4-	rs186399184	rs72934554	0.987474	chr2	203123083	no
	CARF	microglia	APOE*4-	rs186399184	rs72934563	0.987466	chr2	203130682	no
	CARF	microglia	APOE*4-	rs186399184	rs72934550	0.987465	chr2	203119217	no
	CARF	microglia	APOE*4-	rs186399184	rs7605484	0.987417	chr2	202859772	no
	CARF	microglia	APOE*4-	rs186399184	rs72932777	0.9873	chr2	202825191	no
	CARF	microglia	APOE*4-	rs186399184	rs72934545	0.987283	chr2	203111235	no
	CARF	microglia	APOE*4-	rs186399184	rs147932234	0.987282	chr2	203087123	no
	CARF	microglia	APOE*4-	rs186399184	rs72934589	0.986911	chr2	203153214	no
	CARF	microglia	APOE*4-	rs186399184	rs72934591	0.986902	chr2	203155039	no
	CARF	microglia	APOE*4-	rs186399184	rs72934583	0.986731	chr2	203144334	no
	CARF	microglia	APOE*4-	rs186399184	rs75141346	0.986728	chr2	202820396	no
	CARF	microglia	APOE*4-	rs186399184	rs72932774	0.986362	chr2	202821005	no
	CARF	microglia	APOE*4-	rs186399184	rs149215222	0.986147	chr2	203128789	no
	CARF	microglia	APOE*4-	rs186399184	rs72932780	0.985653	chr2	202831103	no
	CARF	microglia	APOE*4-	rs186399184	rs72928613	0.985457	chr2	202974905	no
	CARF	microglia	APOE*4-	rs186399184	rs79633844	0.984844	chr2	202819267	no
	CARF	microglia	APOE*4-	rs186399184	rs72932772	0.983907	chr2	202817581	no
	CARF	microglia	APOE*4-	rs186399184	rs72932763	0.97949	chr2	202813935	no
	CARF	microglia	APOE*4-	rs186399184	rs72932767	0.97949	chr2	202814583	no
	CARF	microglia	APOE*4-	rs186399184	rs72932770	0.979114	chr2	202816231	yes	chr2	202815981	202816481	15.6188
	CARF	microglia	APOE*4-	rs186399184	rs72932765	0.976028	chr2	202814460	no
	CARF	microglia	APOE*4-	rs186399184	rs80087860	0.975809	chr2	202808349	no
	CARF	microglia	APOE*4-	rs186399184	rs74675536	0.975809	chr2	202808350	no
	CARF	microglia	APOE*4-	rs186399184	rs72932755	0.975809	chr2	202808840	no
	CARF	microglia	APOE*4-	rs186399184	rs144505847	0.97524	chr2	202807683	yes	chr2	202807341	202807841	10.8243
	CARF	microglia	APOE*4-	rs186399184	rs72932725	0.9749	chr2	202784618	no
	CARF	microglia	APOE*4-	rs186399184	rs72932753	0.974896	chr2	202805399	no
	CARF	microglia	APOE*4-	rs186399184	rs72932759	0.97489	chr2	202809565	no
	CARF	microglia	APOE*4-	rs186399184	rs72932752	0.974875	chr2	202802803	no
	CARF	microglia	APOE*4-	rs186399184	rs78128841	0.974675	chr2	202799252	no
	CARF	microglia	APOE*4-	rs186399184	rs140750546	0.974514	chr2	202999013	no
	CARF	microglia	APOE*4-	rs186399184	rs72932741	0.974492	chr2	202796325	no
	CARF	microglia	APOE*4-	rs186399184	rs6705330	0.974492	chr2	202797474	no
	CARF	microglia	APOE*4-	rs186399184	rs72932745	0.974492	chr2	202798165	no
	CARF	microglia	APOE*4-	rs186399184	rs72932746	0.974305	chr2	202798775	no
	CARF	microglia	APOE*4-	rs186399184	rs6732078	0.972238	chr2	202791831	no
	CARF	microglia	APOE*4-	rs186399184	rs6435168	0.970539	chr2	202792123	no
	CARF	microglia	APOE*4-	rs186399184	rs72932731	0.970175	chr2	202785687	no
	CARF	microglia	APOE*4-	rs186399184	rs72932737	0.970158	chr2	202789817	no
	CARF	microglia	APOE*4-	rs186399184	rs368863059	0.969606	chr2	202786478	no
	CARF	microglia	APOE*4-	rs186399184	rs143911965	0.967353	chr2	202786275	no
	CARF	microglia	APOE*4-	rs186399184	rs146099848	0.966083	chr2	203162978	no
	CARF	microglia	APOE*4-	rs186399184	rs72934601	0.965148	chr2	203166414	no
	CARF	microglia	APOE*4-	rs186399184	rs72936304	0.964596	chr2	203171634	no
	CARF	microglia	APOE*4-	rs186399184	rs72936309	0.96179	chr2	203175573	yes	chr2	203175304	203175804	20.9094
	CARF	microglia	APOE*4-	rs186399184	rs148513392	0.958565	chr2	202879887	no
	CARF	microglia	APOE*4-	rs186399184	rs149268645	0.957983	chr2	202968295	no
	CARF	microglia	APOE*4-	rs186399184	rs72928605	0.955398	chr2	202967397	no
	CARF	microglia	APOE*4-	rs186399184	rs72934514	0.953145	chr2	203068616	no
	CARF	microglia	APOE*4-	rs186399184	rs72936323	0.950194	chr2	203185751	no
	CARF	microglia	APOE*4-	rs186399184	rs72936353	0.94946	chr2	203206233	no
	CARF	microglia	APOE*4-	rs186399184	rs140201293	0.948474	chr2	203151249	no
	CARF	microglia	APOE*4-	rs186399184	rs72934556	0.94755	chr2	203126066	no
	CARF	microglia	APOE*4-	rs186399184	rs116219813	0.947211	chr2	203216952	no
	CARF	microglia	APOE*4-	rs186399184	rs72936348	0.946452	chr2	203200116	no
	CARF	microglia	APOE*4-	rs186399184	rs72936326	0.946267	chr2	203189418	no
	CARF	microglia	APOE*4-	rs186399184	rs72936332	0.945718	chr2	203191955	no
	CARF	microglia	APOE*4-	rs186399184	rs72932716	0.944711	chr2	202777521	no
	CARF	microglia	APOE*4-	rs186399184	rs72932720	0.944684	chr2	202782211	no
	CARF	microglia	APOE*4-	rs186399184	rs72932711	0.944497	chr2	202775123	no
	CARF	microglia	APOE*4-	rs186399184	rs72932723	0.944497	chr2	202782923	no
	CARF	microglia	APOE*4-	rs186399184	rs72932722	0.944471	chr2	202782875	no
	CARF	microglia	APOE*4-	rs186399184	rs115400054	0.944037	chr2	202811382	no
	CARF	microglia	APOE*4-	rs186399184	rs72932707	0.943112	chr2	202774672	no
	CARF	microglia	APOE*4-	rs186399184	rs72932727	0.942725	chr2	202784778	no
	CARF	microglia	APOE*4-	rs186399184	rs72932709	0.942066	chr2	202774778	no
	CARF	microglia	APOE*4-	rs186399184	rs76122535	0.924556	chr2	202800206	no
	CARF	microglia	APOE*4-	rs186399184	2:202779814:T:G	0.914479	chr2	202779814	no
	CARF	microglia	APOE*4-	rs186399184	rs115600411	0.891259	chr2	203256422	no
	CARF	microglia	APOE*4-	rs186399184	rs114407963	0.856315	chr2	203289954	no
	CARF	microglia	APOE*4-	rs186399184	rs114863726	0.852469	chr2	203293652	no
	CARF	microglia	APOE*4-	rs186399184	rs116426890	0.844346	chr2	203331895	no
	CARF	microglia	APOE*4-	rs186399184	rs72934535	0.81425	chr2	203104250	no
	CARF	microglia	APOE*4-	rs186399184	rs140244541	0.809069	chr2	202943809	no
	CARF	oligodendrocytes	APOE*4-	rs72928605	rs72928605	1	chr2	202967397	no
	CARF	oligodendrocytes	APOE*4-	rs72928605	rs149268645	0.997294	chr2	202968295	no
	CARF	oligodendrocytes	APOE*4-	rs72928605	rs72934514	0.996905	chr2	203068616	no
	CARF	oligodendrocytes	APOE*4-	rs72928605	rs148513392	0.994006	chr2	202879887	no
	CARF	oligodendrocytes	APOE*4-	rs72928605	rs72934556	0.990758	chr2	203126066	no
	CARF	oligodendrocytes	APOE*4-	rs72928605	rs140201293	0.988656	chr2	203151249	no
	CARF	oligodendrocytes	APOE*4-	rs72928605	rs115400054	0.982075	chr2	202811382	no
	CARF	oligodendrocytes	APOE*4-	rs72928605	rs79642273	0.958479	chr2	202966128	no
	CARF	oligodendrocytes	APOE*4-	rs72928605	rs114123510	0.958479	chr2	202966489	no
	CARF	oligodendrocytes	APOE*4-	rs72928605	rs141002954	0.958479	chr2	202969154	no
	CARF	oligodendrocytes	APOE*4-	rs72928605	rs72928610	0.958479	chr2	202974238	no
	CARF	oligodendrocytes	APOE*4-	rs72928605	rs143450835	0.958479	chr2	202975842	no
	CARF	oligodendrocytes	APOE*4-	rs72928605	rs72928608	0.958479	chr2	202971784	no
	CARF	oligodendrocytes	APOE*4-	rs72928605	rs72928620	0.958299	chr2	202976250	no
	CARF	oligodendrocytes	APOE*4-	rs72928605	rs72932575	0.958299	chr2	203002134	no
	CARF	oligodendrocytes	APOE*4-	rs72928605	rs72932559	0.958285	chr2	202982659	no
	CARF	oligodendrocytes	APOE*4-	rs72928605	rs72926802	0.958285	chr2	202965505	no
	CARF	oligodendrocytes	APOE*4-	rs72928605	rs74421437	0.958285	chr2	202966529	no
	CARF	oligodendrocytes	APOE*4-	rs72928605	rs72928609	0.958285	chr2	202972850	no
	CARF	oligodendrocytes	APOE*4-	rs72928605	rs7579667	0.958285	chr2	202979757	no
	CARF	oligodendrocytes	APOE*4-	rs72928605	rs72932554	0.958285	chr2	202981105	no
	CARF	oligodendrocytes	APOE*4-	rs72928605	rs72932556	0.958285	chr2	202981273	no
	CARF	oligodendrocytes	APOE*4-	rs72928605	rs72932557	0.958285	chr2	202982094	no
	CARF	oligodendrocytes	APOE*4-	rs72928605	rs72932558	0.958285	chr2	202982602	no
	CARF	oligodendrocytes	APOE*4-	rs72928605	rs72932561	0.958285	chr2	202983679	no
	CARF	oligodendrocytes	APOE*4-	rs72928605	rs72932566	0.958285	chr2	202990619	no
	CARF	oligodendrocytes	APOE*4-	rs72928605	rs72932583	0.958119	chr2	203005124	no
	CARF	oligodendrocytes	APOE*4-	rs72928605	rs72926769	0.958105	chr2	202933595	no
	CARF	oligodendrocytes	APOE*4-	rs72928605	rs72926771	0.958105	chr2	202936503	no
	CARF	oligodendrocytes	APOE*4-	rs72928605	rs77230711	0.958105	chr2	202940829	no
	CARF	oligodendrocytes	APOE*4-	rs72928605	rs72926781	0.958105	chr2	202944112	no
	CARF	oligodendrocytes	APOE*4-	rs72928605	rs72926782	0.958105	chr2	202946905	no
	CARF	oligodendrocytes	APOE*4-	rs72928605	rs116773016	0.958105	chr2	202947179	no
	CARF	oligodendrocytes	APOE*4-	rs72928605	rs114604411	0.958105	chr2	202947189	no
	CARF	oligodendrocytes	APOE*4-	rs72928605	rs116678869	0.958105	chr2	202954748	no
	CARF	oligodendrocytes	APOE*4-	rs72928605	rs72926793	0.958105	chr2	202961673	no
	CARF	oligodendrocytes	APOE*4-	rs72928605	rs72926794	0.958105	chr2	202962709	no
	CARF	oligodendrocytes	APOE*4-	rs72928605	rs72926796	0.958105	chr2	202962757	no
	CARF	oligodendrocytes	APOE*4-	rs72928605	rs72926799	0.958105	chr2	202963469	no
	CARF	oligodendrocytes	APOE*4-	rs72928605	rs72926800	0.958105	chr2	202964502	no
	CARF	oligodendrocytes	APOE*4-	rs72928605	rs115194657	0.958105	chr2	202964561	no
	CARF	oligodendrocytes	APOE*4-	rs72928605	rs72932553	0.958105	chr2	202977938	no
	CARF	oligodendrocytes	APOE*4-	rs72928605	rs72932573	0.958105	chr2	202996390	no
	CARF	oligodendrocytes	APOE*4-	rs72928605	rs76461893	0.958105	chr2	203000792	no
	CARF	oligodendrocytes	APOE*4-	rs72928605	rs72926772	0.957939	chr2	202939566	no
	CARF	oligodendrocytes	APOE*4-	rs72928605	rs72936860	0.957925	chr2	202918761	no
	CARF	oligodendrocytes	APOE*4-	rs72928605	rs72936862	0.957925	chr2	202922089	no
	CARF	oligodendrocytes	APOE*4-	rs72928605	rs114527590	0.957925	chr2	202922682	no
	CARF	oligodendrocytes	APOE*4-	rs72928605	rs72936869	0.957925	chr2	202924227	no
	CARF	oligodendrocytes	APOE*4-	rs72928605	rs72936870	0.957925	chr2	202924956	no
	CARF	oligodendrocytes	APOE*4-	rs72928605	rs72936872	0.957925	chr2	202926166	no
	CARF	oligodendrocytes	APOE*4-	rs72928605	rs72936873	0.957925	chr2	202926610	no
	CARF	oligodendrocytes	APOE*4-	rs72928605	rs72936875	0.957925	chr2	202927189	no
	CARF	oligodendrocytes	APOE*4-	rs72928605	rs72936879	0.957925	chr2	202927905	no
	CARF	oligodendrocytes	APOE*4-	rs72928605	rs72936881	0.957925	chr2	202929539	no
	CARF	oligodendrocytes	APOE*4-	rs72928605	rs114393235	0.957925	chr2	202931264	no
	CARF	oligodendrocytes	APOE*4-	rs72928605	rs75869289	0.957925	chr2	202942001	no
	CARF	oligodendrocytes	APOE*4-	rs72928605	rs144990234	0.957925	chr2	202942360	no
	CARF	oligodendrocytes	APOE*4-	rs72928605	rs114702158	0.957925	chr2	202957070	no
	CARF	oligodendrocytes	APOE*4-	rs72928605	rs6728861	0.957925	chr2	203009020	no
	CARF	oligodendrocytes	APOE*4-	rs72928605	rs72936882	0.957925	chr2	202929716	no
	CARF	oligodendrocytes	APOE*4-	rs72928605	rs72926786	0.957912	chr2	202951771	no
	CARF	oligodendrocytes	APOE*4-	rs72928605	rs114079739	0.957912	chr2	202960383	no
	CARF	oligodendrocytes	APOE*4-	rs72928605	rs72926798	0.957912	chr2	202962952	no
	CARF	oligodendrocytes	APOE*4-	rs72928605	rs145299755	0.957912	chr2	202997231	no
	CARF	oligodendrocytes	APOE*4-	rs72928605	rs72932574	0.957912	chr2	203001613	no
	CARF	oligodendrocytes	APOE*4-	rs72928605	rs72926787	0.957745	chr2	202953576	no
	CARF	oligodendrocytes	APOE*4-	rs72928605	rs76890136	0.957745	chr2	202985288	no
	CARF	oligodendrocytes	APOE*4-	rs72928605	rs72936866	0.957732	chr2	202922397	no
	CARF	oligodendrocytes	APOE*4-	rs72928605	rs148707292	0.957718	chr2	202997187	no
	CARF	oligodendrocytes	APOE*4-	rs72928605	rs76298043	0.957525	chr2	202949971	no
	CARF	oligodendrocytes	APOE*4-	rs72928605	rs72932560	0.957512	chr2	202982694	no
	CARF	oligodendrocytes	APOE*4-	rs72928605	rs72926783	0.957399	chr2	202951017	no
	CARF	oligodendrocytes	APOE*4-	rs72928605	rs72926767	0.957372	chr2	202932091	no
	CARF	oligodendrocytes	APOE*4-	rs72928605	rs72932588	0.957372	chr2	203018470	no
	CARF	oligodendrocytes	APOE*4-	rs72928605	rs142250318	0.957372	chr2	202931039	no
	CARF	oligodendrocytes	APOE*4-	rs72928605	rs114110842	0.957358	chr2	202958677	no
	CARF	oligodendrocytes	APOE*4-	rs72928605	rs72926791	0.957318	chr2	202958168	no
	CARF	oligodendrocytes	APOE*4-	rs72928605	rs148812085	0.957178	chr2	203012510	no
	CARF	oligodendrocytes	APOE*4-	rs72928605	rs72934510	0.956818	chr2	203060637	no
	CARF	oligodendrocytes	APOE*4-	rs72928605	rs72932572	0.956666	chr2	202994668	no
	CARF	oligodendrocytes	APOE*4-	rs72928605	rs78907692	0.956638	chr2	203067453	no
	CARF	oligodendrocytes	APOE*4-	rs72928605	rs6719001	0.956571	chr2	202913180	no
	CARF	oligodendrocytes	APOE*4-	rs72928605	rs6723704	0.956571	chr2	202873941	no
	CARF	oligodendrocytes	APOE*4-	rs72928605	rs116382857	0.956571	chr2	202887209	no
	CARF	oligodendrocytes	APOE*4-	rs72928605	rs77268589	0.956571	chr2	202887258	no
	CARF	oligodendrocytes	APOE*4-	rs72928605	rs7582720	0.956571	chr2	202888349	no
	CARF	oligodendrocytes	APOE*4-	rs72928605	rs7560547	0.956571	chr2	202893193	no
	CARF	oligodendrocytes	APOE*4-	rs72928605	rs72934764	0.956571	chr2	202893798	no
	CARF	oligodendrocytes	APOE*4-	rs72928605	rs72934765	0.956571	chr2	202893828	no
	CARF	oligodendrocytes	APOE*4-	rs72928605	rs150788469	0.956571	chr2	202896954	no
	CARF	oligodendrocytes	APOE*4-	rs72928605	rs77931721	0.956571	chr2	202898353	no
	CARF	oligodendrocytes	APOE*4-	rs72928605	rs149016309	0.956571	chr2	202900086	no
	CARF	oligodendrocytes	APOE*4-	rs72928605	rs35212307	0.956571	chr2	202901033	no
	CARF	oligodendrocytes	APOE*4-	rs72928605	rs72934767	0.956571	chr2	202901840	no
	CARF	oligodendrocytes	APOE*4-	rs72928605	rs142603618	0.956571	chr2	202904063	no
	CARF	oligodendrocytes	APOE*4-	rs72928605	rs114395475	0.956571	chr2	202904389	no
	CARF	oligodendrocytes	APOE*4-	rs72928605	rs72936834	0.956571	chr2	202906537	no
	CARF	oligodendrocytes	APOE*4-	rs72928605	rs114899426	0.956571	chr2	202906929	no
	CARF	oligodendrocytes	APOE*4-	rs72928605	rs72936842	0.956571	chr2	202908963	no
	CARF	oligodendrocytes	APOE*4-	rs72928605	rs72936846	0.956571	chr2	202910011	no
	CARF	oligodendrocytes	APOE*4-	rs72928605	rs72936847	0.956571	chr2	202910025	no
	CARF	oligodendrocytes	APOE*4-	rs72928605	rs72936852	0.956571	chr2	202910752	no
	CARF	oligodendrocytes	APOE*4-	rs72928605	rs72936856	0.956571	chr2	202910989	no
	CARF	oligodendrocytes	APOE*4-	rs72928605	rs138805020	0.956571	chr2	202913477	no
	CARF	oligodendrocytes	APOE*4-	rs72928605	rs7603972	0.956571	chr2	202915792	no
	CARF	oligodendrocytes	APOE*4-	rs72928605	rs149163995	0.956558	chr2	202912503	yes	chr2	202912269	202912769	37.3203
	CARF	oligodendrocytes	APOE*4-	rs72928605	rs72932590	0.956418	chr2	203019585	no
	CARF	oligodendrocytes	APOE*4-	rs72928605	rs140168762	0.956404	chr2	203033223	no
	CARF	oligodendrocytes	APOE*4-	rs72928605	rs6435169	0.956391	chr2	202888293	no
	CARF	oligodendrocytes	APOE*4-	rs72928605	rs72936839	0.956391	chr2	202908514	no
	CARF	oligodendrocytes	APOE*4-	rs72928605	rs72934762	0.956378	chr2	202891954	no
	CARF	oligodendrocytes	APOE*4-	rs72928605	rs72934763	0.956378	chr2	202893673	no
	CARF	oligodendrocytes	APOE*4-	rs72928605	rs7591653	0.956364	chr2	202915756	no
	CARF	oligodendrocytes	APOE*4-	rs72928605	rs72934512	0.956293	chr2	203061548	no
	CARF	oligodendrocytes	APOE*4-	rs72928605	rs143035655	0.956211	chr2	202884053	no
	CARF	oligodendrocytes	APOE*4-	rs72928605	rs72934753	0.956211	chr2	202885549	no
	CARF	oligodendrocytes	APOE*4-	rs72928605	rs145538381	0.956198	chr2	203028044	no
	CARF	oligodendrocytes	APOE*4-	rs72928605	rs115654617	0.956198	chr2	203029276	no
	CARF	oligodendrocytes	APOE*4-	rs72928605	rs72936830	0.956185	chr2	202905080	no
	CARF	oligodendrocytes	APOE*4-	rs72928605	rs72936838	0.956185	chr2	202908261	no
	CARF	oligodendrocytes	APOE*4-	rs72928605	rs72934513	0.956113	chr2	203062864	no
	CARF	oligodendrocytes	APOE*4-	rs72928605	rs7608755	0.955978	chr2	202869266	no
	CARF	oligodendrocytes	APOE*4-	rs72928605	rs72934751	0.955838	chr2	202882799	no
	CARF	oligodendrocytes	APOE*4-	rs72928605	rs149846585	0.955798	chr2	202871528	yes	chr2	202871041	202871541	126.108
	CARF	oligodendrocytes	APOE*4-	rs72928605	rs72934732	0.955798	chr2	202875133	no
	CARF	oligodendrocytes	APOE*4-	rs72928605	rs72934734	0.955798	chr2	202875247	no
	CARF	oligodendrocytes	APOE*4-	rs72928605	rs72934735	0.955798	chr2	202875287	no
	CARF	oligodendrocytes	APOE*4-	rs72928605	rs146973310	0.955798	chr2	202875547	no
	CARF	oligodendrocytes	APOE*4-	rs72928605	rs72934737	0.955798	chr2	202876075	no
	CARF	oligodendrocytes	APOE*4-	rs72928605	rs72934738	0.955798	chr2	202876138	no
	CARF	oligodendrocytes	APOE*4-	rs72928605	rs79539678	0.955798	chr2	202876215	no
	CARF	oligodendrocytes	APOE*4-	rs72928605	rs72934725	0.955784	chr2	202861260	no
	CARF	oligodendrocytes	APOE*4-	rs72928605	rs150559122	0.955784	chr2	202863724	no
	CARF	oligodendrocytes	APOE*4-	rs72928605	rs144997119	0.955784	chr2	202865040	no
	CARF	oligodendrocytes	APOE*4-	rs72928605	rs6738618	0.955671	chr2	202884716	no
	CARF	oligodendrocytes	APOE*4-	rs72928605	rs72934740	0.955632	chr2	202876639	no
	CARF	oligodendrocytes	APOE*4-	rs72928605	rs72934749	0.955631	chr2	202882093	no
	CARF	oligodendrocytes	APOE*4-	rs72928605	rs72934729	0.955618	chr2	202873047	no
	CARF	oligodendrocytes	APOE*4-	rs72928605	rs1541853	0.955466	chr2	202970454	no
	CARF	oligodendrocytes	APOE*4-	rs72928605	rs6722332	0.955438	chr2	202880604	no
	CARF	oligodendrocytes	APOE*4-	rs72928605	rs6725887	0.955438	chr2	202881162	no
	CARF	oligodendrocytes	APOE*4-	rs72928605	rs115953525	0.955438	chr2	202879722	no
	CARF	oligodendrocytes	APOE*4-	rs72928605	rs115130739	0.955424	chr2	202860954	no
	CARF	oligodendrocytes	APOE*4-	rs72928605	rs115827549	0.955424	chr2	202860955	no
	CARF	oligodendrocytes	APOE*4-	rs72928605	rs114139737	0.955424	chr2	202857010	no
	CARF	oligodendrocytes	APOE*4-	rs72928605	rs140606214	0.955424	chr2	202861778	no
	CARF	oligodendrocytes	APOE*4-	rs72928605	rs145664840	0.955424	chr2	202861779	no
	CARF	oligodendrocytes	APOE*4-	rs72928605	rs186399184	0.955398	chr2	202864261	no
	CARF	oligodendrocytes	APOE*4-	rs72928605	rs72934505	0.955395	chr2	203051764	no
	CARF	oligodendrocytes	APOE*4-	rs72928605	rs147361301	0.955231	chr2	202864454	no
	CARF	oligodendrocytes	APOE*4-	rs72928605	rs3845800	0.955205	chr2	202869642	no
	CARF	oligodendrocytes	APOE*4-	rs72928605	rs4510208	0.955205	chr2	202870143	no
	CARF	oligodendrocytes	APOE*4-	rs72928605	rs72934760	0.955064	chr2	202891020	no
	CARF	oligodendrocytes	APOE*4-	rs72928605	rs72934518	0.955022	chr2	203073185	no
	CARF	oligodendrocytes	APOE*4-	rs72928605	rs4673240	0.9549	chr2	202918286	no
	CARF	oligodendrocytes	APOE*4-	rs72928605	rs115396314	0.954884	chr2	202856591	no
	CARF	oligodendrocytes	APOE*4-	rs72928605	rs72934706	0.954704	chr2	202843029	no
	CARF	oligodendrocytes	APOE*4-	rs72928605	rs72934707	0.954704	chr2	202843155	no
	CARF	oligodendrocytes	APOE*4-	rs72928605	rs72934710	0.954704	chr2	202845053	no
	CARF	oligodendrocytes	APOE*4-	rs72928605	rs72934714	0.954704	chr2	202846858	no
	CARF	oligodendrocytes	APOE*4-	rs72928605	rs114155121	0.954704	chr2	202853959	no
	CARF	oligodendrocytes	APOE*4-	rs72928605	rs148442156	0.954704	chr2	202854305	no
	CARF	oligodendrocytes	APOE*4-	rs72928605	rs72934715	0.954704	chr2	202848557	no
	CARF	oligodendrocytes	APOE*4-	rs72928605	rs72934704	0.954525	chr2	202841710	no
	CARF	oligodendrocytes	APOE*4-	rs72928605	rs114372659	0.954511	chr2	202850791	no
	CARF	oligodendrocytes	APOE*4-	rs72928605	rs72934745	0.954332	chr2	202879731	no
	CARF	oligodendrocytes	APOE*4-	rs72928605	rs72934711	0.954331	chr2	202845274	no
	CARF	oligodendrocytes	APOE*4-	rs72928605	rs75324925	0.954318	chr2	202833577	no
	CARF	oligodendrocytes	APOE*4-	rs72928605	rs72932784	0.954318	chr2	202833747	no
	CARF	oligodendrocytes	APOE*4-	rs72928605	rs72932786	0.954318	chr2	202834014	no
	CARF	oligodendrocytes	APOE*4-	rs72928605	rs140154196	0.954165	chr2	202850696	no
	CARF	oligodendrocytes	APOE*4-	rs72928605	rs4675310	0.95414	chr2	203016111	yes	chr2	203015692	203016192	16.2601
	CARF	oligodendrocytes	APOE*4-	rs72928605	rs72932781	0.954125	chr2	202832555	no
	CARF	oligodendrocytes	APOE*4-	rs72928605	rs72932789	0.954111	chr2	202834656	no
	CARF	oligodendrocytes	APOE*4-	rs72928605	rs144630409	0.953932	chr2	202835264	no
	CARF	oligodendrocytes	APOE*4-	rs72928605	rs146900385	0.953932	chr2	202851191	no
	CARF	oligodendrocytes	APOE*4-	rs72928605	rs150622102	0.953806	chr2	202852081	no
	CARF	oligodendrocytes	APOE*4-	rs72928605	rs2351524	0.953739	chr2	203016269	no
	CARF	oligodendrocytes	APOE*4-	rs72928605	rs143385727	0.953738	chr2	202854146	no
	CARF	oligodendrocytes	APOE*4-	rs72928605	rs9749722	0.953633	chr2	202917018	no
	CARF	oligodendrocytes	APOE*4-	rs72928605	rs72932793	0.953545	chr2	202836281	no
	CARF	oligodendrocytes	APOE*4-	rs72928605	rs72932791	0.953434	chr2	202836147	no
	CARF	oligodendrocytes	APOE*4-	rs72928605	rs115810193	0.952174	chr2	203078445	no
	CARF	oligodendrocytes	APOE*4-	rs72928605	rs72934519	0.951996	chr2	203074917	no
	CARF	oligodendrocytes	APOE*4-	rs72928605	rs72934537	0.951758	chr2	203104781	no
	CARF	oligodendrocytes	APOE*4-	rs72928605	rs72934546	0.951579	chr2	203115310	no
	CARF	oligodendrocytes	APOE*4-	rs72928605	rs142013255	0.95143	chr2	203102474	no
	CARF	oligodendrocytes	APOE*4-	rs72928605	rs72934551	0.951059	chr2	203119394	no
	CARF	oligodendrocytes	APOE*4-	rs72928605	rs72934573	0.951044	chr2	203140349	no
	CARF	oligodendrocytes	APOE*4-	rs72928605	rs139333388	0.950866	chr2	203087336	no
	CARF	oligodendrocytes	APOE*4-	rs72928605	rs149215222	0.950777	chr2	203128789	no
	CARF	oligodendrocytes	APOE*4-	rs72928605	rs72934554	0.950703	chr2	203123083	no
	CARF	oligodendrocytes	APOE*4-	rs72928605	rs72934563	0.950658	chr2	203130682	no
	CARF	oligodendrocytes	APOE*4-	rs72928605	rs72934550	0.950657	chr2	203119217	no
	CARF	oligodendrocytes	APOE*4-	rs72928605	rs72934545	0.950494	chr2	203111235	no
	CARF	oligodendrocytes	APOE*4-	rs72928605	rs114520702	0.950483	chr2	202832369	no
	CARF	oligodendrocytes	APOE*4-	rs72928605	rs72934589	0.950123	chr2	203153214	no
	CARF	oligodendrocytes	APOE*4-	rs72928605	rs147932234	0.950123	chr2	203087123	no
	CARF	oligodendrocytes	APOE*4-	rs72928605	rs72934591	0.950078	chr2	203155039	no
	CARF	oligodendrocytes	APOE*4-	rs72928605	rs72934583	0.949975	chr2	203144334	no
	CARF	oligodendrocytes	APOE*4-	rs72928605	rs72928613	0.947712	chr2	202974905	no
	CARF	oligodendrocytes	APOE*4-	rs72928605	rs140750546	0.945469	chr2	202999013	no
	CARF	oligodendrocytes	APOE*4-	rs72928605	rs75166090	0.944668	chr2	202828037	no
	CARF	oligodendrocytes	APOE*4-	rs72928605	rs79633844	0.944316	chr2	202819267	no
	CARF	oligodendrocytes	APOE*4-	rs72928605	rs143805266	0.944265	chr2	202829191	no
	CARF	oligodendrocytes	APOE*4-	rs72928605	rs72932776	0.944088	chr2	202823577	no
	CARF	oligodendrocytes	APOE*4-	rs72928605	rs115628302	0.944088	chr2	202825324	no
	CARF	oligodendrocytes	APOE*4-	rs72928605	rs72932777	0.943911	chr2	202825191	no
	CARF	oligodendrocytes	APOE*4-	rs72928605	rs75141346	0.943299	chr2	202820396	no
	CARF	oligodendrocytes	APOE*4-	rs72928605	rs7605484	0.943174	chr2	202859772	no
	CARF	oligodendrocytes	APOE*4-	rs72928605	rs72932774	0.942962	chr2	202821005	no
	CARF	oligodendrocytes	APOE*4-	rs72928605	rs72932780	0.942018	chr2	202831103	no
	CARF	oligodendrocytes	APOE*4-	rs72928605	rs72932772	0.940405	chr2	202817581	no
	CARF	oligodendrocytes	APOE*4-	rs72928605	rs72932763	0.936205	chr2	202813935	no
	CARF	oligodendrocytes	APOE*4-	rs72928605	rs72932767	0.936205	chr2	202814583	no
	CARF	oligodendrocytes	APOE*4-	rs72928605	rs72932770	0.935819	chr2	202816231	no
	CARF	oligodendrocytes	APOE*4-	rs72928605	rs72932725	0.933023	chr2	202784618	no
	CARF	oligodendrocytes	APOE*4-	rs72928605	rs80087860	0.932999	chr2	202808349	no
	CARF	oligodendrocytes	APOE*4-	rs72928605	rs74675536	0.932999	chr2	202808350	no
	CARF	oligodendrocytes	APOE*4-	rs72928605	rs72932755	0.932999	chr2	202808840	no
	CARF	oligodendrocytes	APOE*4-	rs72928605	rs72932765	0.932931	chr2	202814460	no
	CARF	oligodendrocytes	APOE*4-	rs72928605	rs144505847	0.932403	chr2	202807683	yes	chr2	202807350	202807850	43.6252
	CARF	oligodendrocytes	APOE*4-	rs72928605	rs72932753	0.932126	chr2	202805399	no
	CARF	oligodendrocytes	APOE*4-	rs72928605	rs72932759	0.932107	chr2	202809565	no
	CARF	oligodendrocytes	APOE*4-	rs72928605	rs72932752	0.932054	chr2	202802803	no
	CARF	oligodendrocytes	APOE*4-	rs72928605	rs78128841	0.931823	chr2	202799252	no
	CARF	oligodendrocytes	APOE*4-	rs72928605	rs72932741	0.931648	chr2	202796325	no
	CARF	oligodendrocytes	APOE*4-	rs72928605	rs6705330	0.931648	chr2	202797474	no
	CARF	oligodendrocytes	APOE*4-	rs72928605	rs72932745	0.931648	chr2	202798165	no
	CARF	oligodendrocytes	APOE*4-	rs72928605	rs72932746	0.931456	chr2	202798775	no
	CARF	oligodendrocytes	APOE*4-	rs72928605	rs6732078	0.929704	chr2	202791831	no
	CARF	oligodendrocytes	APOE*4-	rs72928605	rs72932731	0.928689	chr2	202785687	no
	CARF	oligodendrocytes	APOE*4-	rs72928605	rs72936309	0.928655	chr2	203175573	no
	CARF	oligodendrocytes	APOE*4-	rs72928605	rs146099848	0.928587	chr2	203162978	no
	CARF	oligodendrocytes	APOE*4-	rs72928605	rs368863059	0.928093	chr2	202786478	no
	CARF	oligodendrocytes	APOE*4-	rs72928605	rs6435168	0.927935	chr2	202792123	no
	CARF	oligodendrocytes	APOE*4-	rs72928605	rs72934601	0.927639	chr2	203166414	no
	CARF	oligodendrocytes	APOE*4-	rs72928605	rs72932737	0.927532	chr2	202789817	no
	CARF	oligodendrocytes	APOE*4-	rs72928605	rs72936304	0.927133	chr2	203171634	no
	CARF	oligodendrocytes	APOE*4-	rs72928605	rs143911965	0.925769	chr2	202786275	no
	CARF	oligodendrocytes	APOE*4-	rs72928605	rs72936348	0.913874	chr2	203200116	no
	CARF	oligodendrocytes	APOE*4-	rs72928605	rs72936326	0.913683	chr2	203189418	no
	CARF	oligodendrocytes	APOE*4-	rs72928605	rs72936332	0.913154	chr2	203191955	no
	CARF	oligodendrocytes	APOE*4-	rs72928605	rs72936323	0.91301	chr2	203185751	no
	CARF	oligodendrocytes	APOE*4-	rs72928605	rs72936353	0.912293	chr2	203206233	no
	CARF	oligodendrocytes	APOE*4-	rs72928605	rs116219813	0.910325	chr2	203216952	no
	CARF	oligodendrocytes	APOE*4-	rs72928605	rs72932727	0.90816	chr2	202784778	no
	CARF	oligodendrocytes	APOE*4-	rs72928605	rs72932711	0.904551	chr2	202775123	no
	CARF	oligodendrocytes	APOE*4-	rs72928605	rs72932716	0.904076	chr2	202777521	no
	CARF	oligodendrocytes	APOE*4-	rs72928605	rs72932720	0.904025	chr2	202782211	no
	CARF	oligodendrocytes	APOE*4-	rs72928605	rs72932723	0.903833	chr2	202782923	no
	CARF	oligodendrocytes	APOE*4-	rs72928605	rs72932722	0.903783	chr2	202782875	no
	CARF	oligodendrocytes	APOE*4-	rs72928605	rs72932707	0.903237	chr2	202774672	no
	CARF	oligodendrocytes	APOE*4-	rs72928605	rs72932709	0.902235	chr2	202774778	no
	CARF	oligodendrocytes	APOE*4-	rs72928605	rs114863726	0.890665	chr2	203293652	no
	CARF	oligodendrocytes	APOE*4-	rs72928605	rs114407963	0.890376	chr2	203289954	no
	CARF	oligodendrocytes	APOE*4-	rs72928605	rs76122535	0.883032	chr2	202800206	no
	CARF	oligodendrocytes	APOE*4-	rs72928605	rs116426890	0.882489	chr2	203331895	no
	CARF	oligodendrocytes	APOE*4-	rs72928605	2:202779814:T:G	0.875284	chr2	202779814	no
	CARF	oligodendrocytes	APOE*4-	rs72928605	rs115600411	0.859613	chr2	203256422	no
	CARF	oligodendrocytes	APOE*4-	rs72928605	rs72934535	0.851339	chr2	203104250	no
	CRHR1	inhibitory neurons	APOE*4-	rs3785884	rs3785884	1	chr17	45980229	no
	CRHR1	inhibitory neurons	APOE*4-	rs3785884	rs17572613	0.966888	chr17	45980638	no
	CRHR1	inhibitory neurons	APOE*4-	rs3785884	rs77527347	0.966652	chr17	45980651	no
	CRHR1	inhibitory neurons	APOE*4-	rs3785884	rs62063782	0.965933	chr17	45981350	no
	CRHR1	inhibitory neurons	APOE*4-	rs3785884	rs62063783	0.965694	chr17	45981849	no
	CRHR1	inhibitory neurons	APOE*4-	rs3785884	rs17651483	0.965463	chr17	45981495	no
	CRHR1	inhibitory neurons	APOE*4-	rs3785884	rs1981998	0.965451	chr17	45979467	no
	CRHR1	inhibitory neurons	APOE*4-	rs3785884	rs2163129	0.965335	chr17	45979067	no
	CRHR1	inhibitory neurons	APOE*4-	rs3785884	rs17572627	0.96523	chr17	45981263	no
	CRHR1	inhibitory neurons	APOE*4-	rs3785884	rs1981997	0.965214	chr17	45979401	no
	CRHR1	inhibitory neurons	APOE*4-	rs3785884	rs62063781	0.965108	chr17	45981325	no
	CRHR1	inhibitory neurons	APOE*4-	rs3785884	rs78104015	0.96509	chr17	45975367	no
	CRHR1	inhibitory neurons	APOE*4-	rs3785884	rs62063780	0.964981	chr17	45978872	no
	CRHR1	inhibitory neurons	APOE*4-	rs3785884	rs17572495	0.964979	chr17	45977230	no
	CRHR1	inhibitory neurons	APOE*4-	rs3785884	rs118087478	0.964977	chr17	45974223	no
	CRHR1	inhibitory neurons	APOE*4-	rs3785884	rs754513	0.964977	chr17	45978272	no
	CRHR1	inhibitory neurons	APOE*4-	rs3785884	rs17572467	0.964974	chr17	45977022	no
	CRHR1	inhibitory neurons	APOE*4-	rs3785884	rs62063775	0.96496	chr17	45973457	no
	CRHR1	inhibitory neurons	APOE*4-	rs3785884	rs2163130	0.964865	chr17	45979068	no
	CRHR1	inhibitory neurons	APOE*4-	rs3785884	rs62063779	0.964861	chr17	45977305	no
	CRHR1	inhibitory neurons	APOE*4-	rs3785884	rs17651285	0.964858	chr17	45976871	no
	CRHR1	inhibitory neurons	APOE*4-	rs3785884	rs77875796	0.964735	chr17	45974246	no
	CRHR1	inhibitory neurons	APOE*4-	rs3785884	rs754512	0.964734	chr17	45978281	no
	CRHR1	inhibitory neurons	APOE*4-	rs3785884	rs62063777	0.964725	chr17	45975805	no
	CRHR1	inhibitory neurons	APOE*4-	rs3785884	rs117124984	0.964625	chr17	45974222	no
	CRHR1	inhibitory neurons	APOE*4-	rs3785884	rs62063776	0.964606	chr17	45973484	no
	CRHR1	inhibitory neurons	APOE*4-	rs3785884	rs17572248	0.9646	chr17	45972501	no
	CRHR1	inhibitory neurons	APOE*4-	rs3785884	rs1800547	0.964503	chr17	45974480	no
	CRHR1	inhibitory neurons	APOE*4-	rs3785884	rs62063778	0.964499	chr17	45976623	no
	CRHR1	inhibitory neurons	APOE*4-	rs3785884	rs62063303	0.964488	chr17	45971767	no
	CRHR1	inhibitory neurons	APOE*4-	rs3785884	rs112003311	0.964389	chr17	45965573	no
	CRHR1	inhibitory neurons	APOE*4-	rs3785884	rs17651213	0.964384	chr17	45974558	no
	CRHR1	inhibitory neurons	APOE*4-	rs3785884	rs77513497	0.964374	chr17	45968108	no
	CRHR1	inhibitory neurons	APOE*4-	rs3785884	rs62063774	0.964373	chr17	45973097	no
	CRHR1	inhibitory neurons	APOE*4-	rs3785884	rs62063305	0.964369	chr17	45972916	no
	CRHR1	inhibitory neurons	APOE*4-	rs3785884	rs75145092	0.964368	chr17	45967457	no
	CRHR1	inhibitory neurons	APOE*4-	rs3785884	rs17572361	0.964258	chr17	45974643	no
	CRHR1	inhibitory neurons	APOE*4-	rs3785884	rs17651134	0.964252	chr17	45972974	no
	CRHR1	inhibitory neurons	APOE*4-	rs3785884	rs62063296	0.964249	chr17	45968836	no
	CRHR1	inhibitory neurons	APOE*4-	rs3785884	rs62063787	0.964247	chr17	45983670	no
	CRHR1	inhibitory neurons	APOE*4-	rs3785884	rs2217394	0.964136	chr17	45976082	no
	CRHR1	inhibitory neurons	APOE*4-	rs3785884	rs62063291	0.964134	chr17	45966012	no
	CRHR1	inhibitory neurons	APOE*4-	rs3785884	rs62063294	0.964131	chr17	45966791	no
	CRHR1	inhibitory neurons	APOE*4-	rs3785884	rs62063784	0.964131	chr17	45982409	no
	CRHR1	inhibitory neurons	APOE*4-	rs3785884	rs56363731	0.964127	chr17	45984971	no
	CRHR1	inhibitory neurons	APOE*4-	rs3785884	rs17572169	0.964018	chr17	45968608	no
	CRHR1	inhibitory neurons	APOE*4-	rs3785884	rs62063306	0.964018	chr17	45973029	no
	CRHR1	inhibitory neurons	APOE*4-	rs3785884	rs17650991	0.964016	chr17	45967142	no
	CRHR1	inhibitory neurons	APOE*4-	rs3785884	rs62063295	0.964014	chr17	45967065	no
	CRHR1	inhibitory neurons	APOE*4-	rs3785884	rs17650901	0.964013	chr17	45962325	no
	CRHR1	inhibitory neurons	APOE*4-	rs3785884	rs62064666	0.964012	chr17	46005148	no
	CRHR1	inhibitory neurons	APOE*4-	rs3785884	rs62063786	0.964009	chr17	45983657	no
	CRHR1	inhibitory neurons	APOE*4-	rs3785884	rs62063789	0.964009	chr17	45984532	no
	CRHR1	inhibitory neurons	APOE*4-	rs3785884	rs17651093	0.964007	chr17	45972184	no
	CRHR1	inhibitory neurons	APOE*4-	rs3785884	rs17651243	0.963904	chr17	45974918	no
	CRHR1	inhibitory neurons	APOE*4-	rs3785884	rs112310745	0.963902	chr17	46005066	no
	CRHR1	inhibitory neurons	APOE*4-	rs3785884	rs62641967	0.9639	chr17	45969850	no
	CRHR1	inhibitory neurons	APOE*4-	rs3785884	rs62063293	0.963898	chr17	45966453	no
	CRHR1	inhibitory neurons	APOE*4-	rs3785884	rs62063304	0.963897	chr17	45972534	no
	CRHR1	inhibitory neurons	APOE*4-	rs3785884	rs63750417	0.963896	chr17	45983409	no
	CRHR1	inhibitory neurons	APOE*4-	rs3785884	rs17650973	0.963894	chr17	45966854	no
	CRHR1	inhibitory neurons	APOE*4-	rs3785884	rs62063292	0.963893	chr17	45966270	no
	CRHR1	inhibitory neurons	APOE*4-	rs3785884	rs62063300	0.963893	chr17	45970984	no
	CRHR1	inhibitory neurons	APOE*4-	rs3785884	rs111520035	0.963892	chr17	45962044	no
	CRHR1	inhibitory neurons	APOE*4-	rs3785884	rs75242405	0.963892	chr17	45971963	no
	CRHR1	inhibitory neurons	APOE*4-	rs3785884	rs55709241	0.963888	chr17	45963735	no
	CRHR1	inhibitory neurons	APOE*4-	rs3785884	rs75534191	0.963886	chr17	46014358	no
	CRHR1	inhibitory neurons	APOE*4-	rs3785884	rs55780945	0.963778	chr17	45962754	no
	CRHR1	inhibitory neurons	APOE*4-	rs3785884	rs62063299	0.963774	chr17	45970970	no
	CRHR1	inhibitory neurons	APOE*4-	rs3785884	rs56280951	0.963771	chr17	45963741	no
	CRHR1	inhibitory neurons	APOE*4-	rs3785884	rs56234850	0.96376	chr17	45982882	no
	CRHR1	inhibitory neurons	APOE*4-	rs3785884	rs112415880	0.963682	chr17	45965502	no
	CRHR1	inhibitory neurons	APOE*4-	rs3785884	rs113857334	0.963667	chr17	45967574	no
	CRHR1	inhibitory neurons	APOE*4-	rs3785884	rs62063788	0.963659	chr17	45984330	no
	CRHR1	inhibitory neurons	APOE*4-	rs3785884	rs17650872	0.963654	chr17	45962150	no
	CRHR1	inhibitory neurons	APOE*4-	rs3785884	rs111751251	0.963653	chr17	45965585	no
	CRHR1	inhibitory neurons	APOE*4-	rs3785884	rs17652449	0.963653	chr17	46011571	no
	CRHR1	inhibitory neurons	APOE*4-	rs3785884	rs62062266	0.963647	chr17	46013338	no
	CRHR1	inhibitory neurons	APOE*4-	rs3785884	rs55907036	0.963646	chr17	45965000	no
	CRHR1	inhibitory neurons	APOE*4-	rs3785884	rs62064668	0.963645	chr17	46005615	no
	CRHR1	inhibitory neurons	APOE*4-	rs3785884	rs62063298	0.963534	chr17	45970957	no
	CRHR1	inhibitory neurons	APOE*4-	rs3785884	rs74373419	0.963533	chr17	45970243	no
	CRHR1	inhibitory neurons	APOE*4-	rs3785884	rs17573447	0.963533	chr17	46002201	yes	chr17	46001924	46002424	28.3186
	CRHR1	inhibitory neurons	APOE*4-	rs3785884	rs62064674	0.963531	chr17	46011406	no
	CRHR1	inhibitory neurons	APOE*4-	rs3785884	rs56226437	0.963528	chr17	45964995	no
	CRHR1	inhibitory neurons	APOE*4-	rs3785884	rs55711941	0.963527	chr17	45963457	no
	CRHR1	inhibitory neurons	APOE*4-	rs3785884	rs62062285	0.963527	chr17	46018295	no
	CRHR1	inhibitory neurons	APOE*4-	rs3785884	rs919464	0.963526	chr17	45988535	no
	CRHR1	inhibitory neurons	APOE*4-	rs3785884	rs17572795	0.963525	chr17	45986027	no
	CRHR1	inhibitory neurons	APOE*4-	rs3785884	rs17652502	0.963524	chr17	46017105	no
	CRHR1	inhibitory neurons	APOE*4-	rs3785884	rs17573509	0.963439	chr17	46003858	no
	CRHR1	inhibitory neurons	APOE*4-	rs3785884	rs62064665	0.963418	chr17	46004161	yes	chr17	46003904	46004404	75.3775
	CRHR1	inhibitory neurons	APOE*4-	rs3785884	rs62064662	0.963415	chr17	46002355	yes	chr17	46001924	46002424	28.3186
	CRHR1	inhibitory neurons	APOE*4-	rs3785884	rs17573593	0.963408	chr17	46005237	no
	CRHR1	inhibitory neurons	APOE*4-	rs3785884	rs62062265	0.963406	chr17	46012669	no
	CRHR1	inhibitory neurons	APOE*4-	rs3785884	rs17572147	0.963311	chr17	45967619	no
	CRHR1	inhibitory neurons	APOE*4-	rs3785884	rs17651549	0.963303	chr17	45983912	no
	CRHR1	inhibitory neurons	APOE*4-	rs3785884	rs62064670	0.963299	chr17	46008486	no
	CRHR1	inhibitory neurons	APOE*4-	rs3785884	rs74829364	0.963299	chr17	46007167	no
	CRHR1	inhibitory neurons	APOE*4-	rs3785884	rs62064669	0.963299	chr17	46007310	no
	CRHR1	inhibitory neurons	APOE*4-	rs3785884	rs62063794	0.963295	chr17	45988722	no
	CRHR1	inhibitory neurons	APOE*4-	rs3785884	rs62064671	0.963293	chr17	46008734	no
	CRHR1	inhibitory neurons	APOE*4-	rs3785884	rs62064667	0.96329	chr17	46005162	no
	CRHR1	inhibitory neurons	APOE*4-	rs3785884	rs62063792	0.963288	chr17	45986421	no
	CRHR1	inhibitory neurons	APOE*4-	rs3785884	rs10445371	0.963288	chr17	45988044	no
	CRHR1	inhibitory neurons	APOE*4-	rs3785884	rs1052587	0.963286	chr17	46025238	no
	CRHR1	inhibitory neurons	APOE*4-	rs3785884	rs12150170	0.963282	chr17	46013280	no
	CRHR1	inhibitory neurons	APOE*4-	rs3785884	rs12150515	0.963282	chr17	46013319	no
	CRHR1	inhibitory neurons	APOE*4-	rs3785884	rs7687	0.963282	chr17	46025930	no
	CRHR1	inhibitory neurons	APOE*4-	rs3785884	rs62063297	0.963182	chr17	45970436	no
	CRHR1	inhibitory neurons	APOE*4-	rs3785884	17:46008377:T:C	0.963178	chr17	46008377	no
	CRHR1	inhibitory neurons	APOE*4-	rs3785884	rs62064672	0.963178	chr17	46009155	no
	CRHR1	inhibitory neurons	APOE*4-	rs3785884	rs113316734	0.963177	chr17	46006791	no
	CRHR1	inhibitory neurons	APOE*4-	rs3785884	rs919461	0.963174	chr17	45988303	no
	CRHR1	inhibitory neurons	APOE*4-	rs3785884	rs919462	0.963174	chr17	45988374	no
	CRHR1	inhibitory neurons	APOE*4-	rs3785884	rs17650771	0.963172	chr17	45958001	no
	CRHR1	inhibitory neurons	APOE*4-	rs3785884	rs62063271	0.963171	chr17	45958681	yes	chr17	45958231	45958731	51.9078
	CRHR1	inhibitory neurons	APOE*4-	rs3785884	rs62062324	0.96317	chr17	46036996	no
	CRHR1	inhibitory neurons	APOE*4-	rs3785884	rs10514897	0.963169	chr17	46040031	no
	CRHR1	inhibitory neurons	APOE*4-	rs3785884	rs62062295	0.963167	chr17	46023540	no
	CRHR1	inhibitory neurons	APOE*4-	rs3785884	rs62064675	0.963166	chr17	46011560	no
	CRHR1	inhibitory neurons	APOE*4-	rs3785884	rs76723223	0.963161	chr17	46011742	no
	CRHR1	inhibitory neurons	APOE*4-	rs3785884	rs113894932	0.963071	chr17	46003042	no
	CRHR1	inhibitory neurons	APOE*4-	rs3785884	rs74450848	0.963069	chr17	46005075	no
	CRHR1	inhibitory neurons	APOE*4-	rs3785884	rs74846646	0.963069	chr17	46005080	no
	CRHR1	inhibitory neurons	APOE*4-	rs3785884	rs733966	0.963061	chr17	46012197	no
	CRHR1	inhibitory neurons	APOE*4-	rs3785884	rs112385572	0.963057	chr17	45988806	no
	CRHR1	inhibitory neurons	APOE*4-	rs3785884	rs55893711	0.963054	chr17	46041954	no
	CRHR1	inhibitory neurons	APOE*4-	rs3785884	rs62062136	0.963053	chr17	46038946	no
	CRHR1	inhibitory neurons	APOE*4-	rs3785884	rs78681971	0.963052	chr17	46028853	no
	CRHR1	inhibitory neurons	APOE*4-	rs3785884	rs79772576	0.963052	chr17	46028854	no
	CRHR1	inhibitory neurons	APOE*4-	rs3785884	rs62062325	0.963051	chr17	46036998	no
	CRHR1	inhibitory neurons	APOE*4-	rs3785884	rs733968	0.96305	chr17	46012349	no
	CRHR1	inhibitory neurons	APOE*4-	rs3785884	rs11079729	0.963048	chr17	46038203	no
	CRHR1	inhibitory neurons	APOE*4-	rs3785884	rs12150090	0.963048	chr17	46038520	yes	chr17	46038375	46038875	131.075
	CRHR1	inhibitory neurons	APOE*4-	rs3785884	rs62063269	0.963047	chr17	45957467	no
	CRHR1	inhibitory neurons	APOE*4-	rs3785884	rs62062269	0.963047	chr17	46013726	no
	CRHR1	inhibitory neurons	APOE*4-	rs3785884	rs12150469	0.963047	chr17	46015131	no
	CRHR1	inhibitory neurons	APOE*4-	rs3785884	rs62062281	0.963047	chr17	46016746	no
	CRHR1	inhibitory neurons	APOE*4-	rs3785884	rs62062282	0.963047	chr17	46017008	no
	CRHR1	inhibitory neurons	APOE*4-	rs3785884	rs62062134	0.963047	chr17	46037066	no
	CRHR1	inhibitory neurons	APOE*4-	rs3785884	rs12150542	0.963047	chr17	46038364	no
	CRHR1	inhibitory neurons	APOE*4-	rs3785884	rs62062795	0.963044	chr17	45949724	no
	CRHR1	inhibitory neurons	APOE*4-	rs3785884	rs62062796	0.963042	chr17	45949950	no
	CRHR1	inhibitory neurons	APOE*4-	rs3785884	rs62062801	0.963042	chr17	45950645	no
	CRHR1	inhibitory neurons	APOE*4-	rs3785884	rs17571857	0.96294	chr17	45958340	yes	chr17	45958231	45958731	51.9078
	CRHR1	inhibitory neurons	APOE*4-	rs3785884	rs62063853	0.962939	chr17	45997247	yes	chr17	45997163	45997663	32.6499
	CRHR1	inhibitory neurons	APOE*4-	rs3785884	rs62063854	0.962939	chr17	45997253	yes	chr17	45997163	45997663	32.6499
	CRHR1	inhibitory neurons	APOE*4-	rs3785884	rs112206871	0.962936	chr17	45964451	no
	CRHR1	inhibitory neurons	APOE*4-	rs3785884	rs41382552	0.962934	chr17	46041633	no
	CRHR1	inhibitory neurons	APOE*4-	rs3785884	rs62062789	0.962931	chr17	45947667	no
	CRHR1	inhibitory neurons	APOE*4-	rs3785884	rs10514898	0.962931	chr17	46042270	no
	CRHR1	inhibitory neurons	APOE*4-	rs3785884	rs62062293	0.96293	chr17	46023187	no
	CRHR1	inhibitory neurons	APOE*4-	rs3785884	rs12150162	0.96293	chr17	46036852	no
	CRHR1	inhibitory neurons	APOE*4-	rs3785884	rs17574796	0.96293	chr17	46037708	no
	CRHR1	inhibitory neurons	APOE*4-	rs3785884	rs17575437	0.96293	chr17	46055665	no
	CRHR1	inhibitory neurons	APOE*4-	rs3785884	rs78026984	0.962929	chr17	45948226	no
	CRHR1	inhibitory neurons	APOE*4-	rs3785884	rs112916880	0.962929	chr17	45958763	no
	CRHR1	inhibitory neurons	APOE*4-	rs3785884	rs113395365	0.962928	chr17	45948284	no
	CRHR1	inhibitory neurons	APOE*4-	rs3785884	rs62062267	0.962928	chr17	46013488	no
	CRHR1	inhibitory neurons	APOE*4-	rs3785884	rs62062268	0.962928	chr17	46013492	no
	CRHR1	inhibitory neurons	APOE*4-	rs3785884	rs62062772	0.962925	chr17	45942948	no
	CRHR1	inhibitory neurons	APOE*4-	rs3785884	rs62062778	0.962925	chr17	45945162	no
	CRHR1	inhibitory neurons	APOE*4-	rs3785884	rs17572851	0.962925	chr17	45986400	no
	CRHR1	inhibitory neurons	APOE*4-	rs3785884	rs17573858	0.962925	chr17	46013430	no
	CRHR1	inhibitory neurons	APOE*4-	rs3785884	rs2316948	0.962925	chr17	46017301	no
	CRHR1	inhibitory neurons	APOE*4-	rs3785884	rs62062797	0.962923	chr17	45950000	no
	CRHR1	inhibitory neurons	APOE*4-	rs3785884	rs62062798	0.962923	chr17	45950017	no
	CRHR1	inhibitory neurons	APOE*4-	rs3785884	rs17650651	0.962922	chr17	45952945	no
	CRHR1	inhibitory neurons	APOE*4-	rs3785884	rs62063262	0.962919	chr17	45955636	no
	CRHR1	inhibitory neurons	APOE*4-	rs3785884	rs62063265	0.962918	chr17	45956102	no
	CRHR1	inhibitory neurons	APOE*4-	rs3785884	rs62063266	0.962918	chr17	45956122	no
	CRHR1	inhibitory neurons	APOE*4-	rs3785884	rs62064660	0.962822	chr17	46001466	no
	CRHR1	inhibitory neurons	APOE*4-	rs3785884	rs62063279	0.962816	chr17	45959570	no
	CRHR1	inhibitory neurons	APOE*4-	rs3785884	rs56367860	0.962815	chr17	45957307	no
	CRHR1	inhibitory neurons	APOE*4-	rs3785884	rs17572823	0.962814	chr17	45986197	no
	CRHR1	inhibitory neurons	APOE*4-	rs3785884	rs80190331	0.962813	chr17	45957867	no
	CRHR1	inhibitory neurons	APOE*4-	rs3785884	rs62062791	0.962812	chr17	45947907	no
	CRHR1	inhibitory neurons	APOE*4-	rs3785884	rs62062792	0.962812	chr17	45947981	no
	CRHR1	inhibitory neurons	APOE*4-	rs3785884	rs79959255	0.962812	chr17	46000342	yes	chr17	46000208	46000708	28.0179
	CRHR1	inhibitory neurons	APOE*4-	rs3785884	rs56406462	0.962812	chr17	46042108	no
	CRHR1	inhibitory neurons	APOE*4-	rs3785884	rs62063686	0.962812	chr17	46055092	no
	CRHR1	inhibitory neurons	APOE*4-	rs3785884	rs62060764	0.962812	chr17	46056267	no
	CRHR1	inhibitory neurons	APOE*4-	rs3785884	rs62060762	0.962812	chr17	46056030	no
	CRHR1	inhibitory neurons	APOE*4-	rs3785884	rs62062786	0.962811	chr17	45947294	yes	chr17	45946925	45947425	55.8989
	CRHR1	inhibitory neurons	APOE*4-	rs3785884	rs17574824	0.962811	chr17	46037741	no
	CRHR1	inhibitory neurons	APOE*4-	rs3785884	rs62062294	0.96281	chr17	46023300	no
	CRHR1	inhibitory neurons	APOE*4-	rs3785884	rs17653889	0.96281	chr17	46055704	no
	CRHR1	inhibitory neurons	APOE*4-	rs3785884	rs17653906	0.96281	chr17	46055776	no
	CRHR1	inhibitory neurons	APOE*4-	rs3785884	rs62063275	0.962809	chr17	45958921	no
	CRHR1	inhibitory neurons	APOE*4-	rs3785884	rs2158257	0.962809	chr17	46026977	no
	CRHR1	inhibitory neurons	APOE*4-	rs3785884	rs12185225	0.962809	chr17	46036125	no
	CRHR1	inhibitory neurons	APOE*4-	rs3785884	rs62060763	0.962809	chr17	46056037	no
	CRHR1	inhibitory neurons	APOE*4-	rs3785884	rs62062296	0.962807	chr17	46023550	no
	CRHR1	inhibitory neurons	APOE*4-	rs3785884	rs77768866	0.962807	chr17	46044551	yes	chr17	46044246	46044746	61.8324
	CRHR1	inhibitory neurons	APOE*4-	rs3785884	rs62062774	0.962806	chr17	45944097	no
	CRHR1	inhibitory neurons	APOE*4-	rs3785884	rs1076222	0.962806	chr17	46032403	no
	CRHR1	inhibitory neurons	APOE*4-	rs3785884	rs34043286	0.962806	chr17	46039753	no
	CRHR1	inhibitory neurons	APOE*4-	rs3785884	rs62062292	0.962806	chr17	46022443	no
	CRHR1	inhibitory neurons	APOE*4-	rs3785884	rs2316784	0.962805	chr17	45944333	no
	CRHR1	inhibitory neurons	APOE*4-	rs3785884	rs4479290	0.962805	chr17	45944378	no
	CRHR1	inhibitory neurons	APOE*4-	rs3785884	rs62062777	0.962805	chr17	45944702	yes	chr17	45944555	45945055	23.82
	CRHR1	inhibitory neurons	APOE*4-	rs3785884	rs74903707	0.962805	chr17	45951341	no
	CRHR1	inhibitory neurons	APOE*4-	rs3785884	rs75686108	0.962804	chr17	45945010	yes	chr17	45944555	45945055	23.82
	CRHR1	inhibitory neurons	APOE*4-	rs3785884	rs62062799	0.962804	chr17	45950155	no
	CRHR1	inhibitory neurons	APOE*4-	rs3785884	rs55946323	0.962804	chr17	45954580	no
	CRHR1	inhibitory neurons	APOE*4-	rs3785884	rs56317731	0.962804	chr17	45954707	no
	CRHR1	inhibitory neurons	APOE*4-	rs3785884	rs62063263	0.962801	chr17	45956028	no
	CRHR1	inhibitory neurons	APOE*4-	rs3785884	rs62063264	0.962801	chr17	45956035	no
	CRHR1	inhibitory neurons	APOE*4-	rs3785884	rs2004674	0.962701	chr17	45997744	no
	CRHR1	inhibitory neurons	APOE*4-	rs3785884	rs17651700	0.962697	chr17	45989268	no
	CRHR1	inhibitory neurons	APOE*4-	rs3785884	rs62062137	0.962696	chr17	46041482	no
	CRHR1	inhibitory neurons	APOE*4-	rs3785884	rs62060761	0.962695	chr17	46055796	no
	CRHR1	inhibitory neurons	APOE*4-	rs3785884	rs62062278	0.962694	chr17	46016494	no
	CRHR1	inhibitory neurons	APOE*4-	rs3785884	rs55649944	0.962694	chr17	46042097	no
	CRHR1	inhibitory neurons	APOE*4-	rs3785884	rs62062787	0.962692	chr17	45947499	no
	CRHR1	inhibitory neurons	APOE*4-	rs3785884	rs62062788	0.962692	chr17	45947540	no
	CRHR1	inhibitory neurons	APOE*4-	rs3785884	rs77555455	0.962692	chr17	45958150	no
	CRHR1	inhibitory neurons	APOE*4-	rs3785884	rs78962882	0.962692	chr17	46007478	no
	CRHR1	inhibitory neurons	APOE*4-	rs3785884	rs62062793	0.962691	chr17	45948955	no
	CRHR1	inhibitory neurons	APOE*4-	rs3785884	rs62063277	0.962691	chr17	45959096	no
	CRHR1	inhibitory neurons	APOE*4-	rs3785884	rs41437445	0.962691	chr17	46038872	yes	chr17	46038375	46038875	131.075
	CRHR1	inhibitory neurons	APOE*4-	rs3785884	rs79252344	0.962691	chr17	46043242	no
	CRHR1	inhibitory neurons	APOE*4-	rs3785884	rs62062784	0.96269	chr17	45947186	yes	chr17	45946925	45947425	55.8989
	CRHR1	inhibitory neurons	APOE*4-	rs3785884	rs62062280	0.96269	chr17	46016627	no
	CRHR1	inhibitory neurons	APOE*4-	rs3785884	rs62062284	0.96269	chr17	46018204	no
	CRHR1	inhibitory neurons	APOE*4-	rs3785884	rs62062133	0.96269	chr17	46037006	no
	CRHR1	inhibitory neurons	APOE*4-	rs3785884	rs733967	0.96269	chr17	46012324	no
	CRHR1	inhibitory neurons	APOE*4-	rs3785884	rs62063278	0.962689	chr17	45959548	no
	CRHR1	inhibitory neurons	APOE*4-	rs3785884	rs12150438	0.962689	chr17	46036597	no
	CRHR1	inhibitory neurons	APOE*4-	rs3785884	rs77017444	0.962688	chr17	45951430	no
	CRHR1	inhibitory neurons	APOE*4-	rs3785884	rs17574228	0.962688	chr17	46027143	no
	CRHR1	inhibitory neurons	APOE*4-	rs3785884	rs17653255	0.962688	chr17	46035377	no
	CRHR1	inhibitory neurons	APOE*4-	rs3785884	rs17576165	0.962687	chr17	46082483	no
	CRHR1	inhibitory neurons	APOE*4-	rs3785884	rs12150506	0.962687	chr17	46013170	no
	CRHR1	inhibitory neurons	APOE*4-	rs3785884	rs12150260	0.962687	chr17	46013172	no
	CRHR1	inhibitory neurons	APOE*4-	rs3785884	rs17653211	0.962687	chr17	46035272	no
	CRHR1	inhibitory neurons	APOE*4-	rs3785884	rs41374248	0.962687	chr17	46043076	no
	CRHR1	inhibitory neurons	APOE*4-	rs3785884	rs733969	0.962686	chr17	46012361	no
	CRHR1	inhibitory neurons	APOE*4-	rs3785884	rs747152	0.962686	chr17	46012973	no
	CRHR1	inhibitory neurons	APOE*4-	rs3785884	rs62062781	0.962685	chr17	45945266	no
	CRHR1	inhibitory neurons	APOE*4-	rs3785884	rs77747656	0.962685	chr17	46022461	no
	CRHR1	inhibitory neurons	APOE*4-	rs3785884	rs17650633	0.962684	chr17	45952865	no
	CRHR1	inhibitory neurons	APOE*4-	rs3785884	rs56080482	0.962683	chr17	45955231	no
	CRHR1	inhibitory neurons	APOE*4-	rs3785884	rs55821155	0.962681	chr17	45955104	no
	CRHR1	inhibitory neurons	APOE*4-	rs3785884	rs56294117	0.962592	chr17	45965417	no
	CRHR1	inhibitory neurons	APOE*4-	rs3785884	rs17571809	0.962581	chr17	45957493	no
	CRHR1	inhibitory neurons	APOE*4-	rs3785884	rs62063800	0.96258	chr17	45991832	no
	CRHR1	inhibitory neurons	APOE*4-	rs3785884	rs62063801	0.96258	chr17	45992010	no
	CRHR1	inhibitory neurons	APOE*4-	rs3785884	rs17651857	0.96258	chr17	45992321	no
	CRHR1	inhibitory neurons	APOE*4-	rs3785884	rs77290642	0.962579	chr17	45991114	no
	CRHR1	inhibitory neurons	APOE*4-	rs3785884	rs76618565	0.962579	chr17	45991115	no
	CRHR1	inhibitory neurons	APOE*4-	rs3785884	rs17571781	0.962578	chr17	45956436	no
	CRHR1	inhibitory neurons	APOE*4-	rs3785884	rs62062275	0.962577	chr17	46016130	no
	CRHR1	inhibitory neurons	APOE*4-	rs3785884	rs62062270	0.962577	chr17	46013829	yes	chr17	46013776	46014276	21.6452
	CRHR1	inhibitory neurons	APOE*4-	rs3785884	rs62062785	0.962576	chr17	45947196	yes	chr17	45946925	45947425	55.8989
	CRHR1	inhibitory neurons	APOE*4-	rs3785884	rs79765413	0.962576	chr17	45945067	no
	CRHR1	inhibitory neurons	APOE*4-	rs3785884	rs78834738	0.962576	chr17	45945068	no
	CRHR1	inhibitory neurons	APOE*4-	rs3785884	rs35163442	0.962576	chr17	45946476	no
	CRHR1	inhibitory neurons	APOE*4-	rs3785884	rs62062794	0.962575	chr17	45949028	yes	chr17	45948987	45949487	149.876
	CRHR1	inhibitory neurons	APOE*4-	rs3785884	rs17653162	0.962574	chr17	46034461	no
	CRHR1	inhibitory neurons	APOE*4-	rs3785884	rs62060760	0.962573	chr17	46055521	no
	CRHR1	inhibitory neurons	APOE*4-	rs3785884	rs17575507	0.962573	chr17	46056729	no
	CRHR1	inhibitory neurons	APOE*4-	rs3785884	rs62060767	0.962573	chr17	46057544	no
	CRHR1	inhibitory neurons	APOE*4-	rs3785884	rs62060769	0.962573	chr17	46057660	no
	CRHR1	inhibitory neurons	APOE*4-	rs3785884	rs1107820	0.962573	chr17	46057993	no
	CRHR1	inhibitory neurons	APOE*4-	rs3785884	rs62060786	0.962573	chr17	46059397	no
	CRHR1	inhibitory neurons	APOE*4-	rs3785884	rs62060787	0.962573	chr17	46059437	no
	CRHR1	inhibitory neurons	APOE*4-	rs3785884	rs55726761	0.962572	chr17	46022303	no
	CRHR1	inhibitory neurons	APOE*4-	rs3785884	rs876944	0.962572	chr17	46057025	no
	CRHR1	inhibitory neurons	APOE*4-	rs3785884	rs62064663	0.962572	chr17	46002673	yes	chr17	46002481	46002981	43.2409
	CRHR1	inhibitory neurons	APOE*4-	rs3785884	rs62062779	0.962571	chr17	45945211	no
	CRHR1	inhibitory neurons	APOE*4-	rs3785884	rs17650818	0.962571	chr17	45959421	no
	CRHR1	inhibitory neurons	APOE*4-	rs3785884	rs4608377	0.962571	chr17	46035993	no
	CRHR1	inhibitory neurons	APOE*4-	rs3785884	rs79115768	0.96257	chr17	45943695	no
	CRHR1	inhibitory neurons	APOE*4-	rs3785884	rs62062780	0.96257	chr17	45945227	no
	CRHR1	inhibitory neurons	APOE*4-	rs3785884	rs76839282	0.962569	chr17	45951812	no
	CRHR1	inhibitory neurons	APOE*4-	rs3785884	rs17652748	0.962569	chr17	46026250	no
	CRHR1	inhibitory neurons	APOE*4-	rs3785884	rs62063673	0.962569	chr17	46048118	no
	CRHR1	inhibitory neurons	APOE*4-	rs3785884	rs77138434	0.962569	chr17	46082189	no
	CRHR1	inhibitory neurons	APOE*4-	rs3785884	rs17574040	0.962568	chr17	46025499	no
	CRHR1	inhibitory neurons	APOE*4-	rs3785884	rs75010486	0.962568	chr17	46026459	yes	chr17	46026360	46026860	21.4139
	CRHR1	inhibitory neurons	APOE*4-	rs3785884	rs17574425	0.962567	chr17	46031822	no
	CRHR1	inhibitory neurons	APOE*4-	rs3785884	rs17574604	0.962567	chr17	46034247	no
	CRHR1	inhibitory neurons	APOE*4-	rs3785884	rs17660017	0.962567	chr17	46083308	no
	CRHR1	inhibitory neurons	APOE*4-	rs3785884	rs17571718	0.962566	chr17	45955402	no
	CRHR1	inhibitory neurons	APOE*4-	rs3785884	rs62062813	0.962566	chr17	45955590	no
	CRHR1	inhibitory neurons	APOE*4-	rs3785884	rs12150627	0.962565	chr17	46072171	no
	CRHR1	inhibitory neurons	APOE*4-	rs3785884	rs62062776	0.962563	chr17	45944677	yes	chr17	45944555	45945055	23.82
	CRHR1	inhibitory neurons	APOE*4-	rs3785884	rs17650597	0.962563	chr17	45952829	no
	CRHR1	inhibitory neurons	APOE*4-	rs3785884	rs62063797	0.962469	chr17	45990928	no
	CRHR1	inhibitory neurons	APOE*4-	rs3785884	rs62063859	0.962467	chr17	46001250	no
	CRHR1	inhibitory neurons	APOE*4-	rs3785884	rs1078268	0.962466	chr17	45998535	no
	CRHR1	inhibitory neurons	APOE*4-	rs3785884	rs17575423	0.962463	chr17	46051887	yes	chr17	46051877	46052377	56.8655
	CRHR1	inhibitory neurons	APOE*4-	rs3785884	rs112058117	0.962461	chr17	45964196	no
	CRHR1	inhibitory neurons	APOE*4-	rs3785884	rs62060765	0.96246	chr17	46056282	no
	CRHR1	inhibitory neurons	APOE*4-	rs3785884	rs17653836	0.962459	chr17	46051510	no
	CRHR1	inhibitory neurons	APOE*4-	rs3785884	rs62060785	0.962456	chr17	46059268	no
	CRHR1	inhibitory neurons	APOE*4-	rs3785884	rs62062783	0.962454	chr17	45946154	no
	CRHR1	inhibitory neurons	APOE*4-	rs3785884	rs62063675	0.962453	chr17	46049209	no
	CRHR1	inhibitory neurons	APOE*4-	rs3785884	rs62062800	0.962452	chr17	45950387	no
	CRHR1	inhibitory neurons	APOE*4-	rs3785884	rs62060768	0.962452	chr17	46057618	no
	CRHR1	inhibitory neurons	APOE*4-	rs3785884	rs55714296	0.962452	chr17	46059823	no
	CRHR1	inhibitory neurons	APOE*4-	rs3785884	rs17571739	0.962451	chr17	45955549	no
	CRHR1	inhibitory neurons	APOE*4-	rs3785884	rs62063666	0.962451	chr17	46044982	no
	CRHR1	inhibitory neurons	APOE*4-	rs3785884	rs62062782	0.96245	chr17	45945721	no
	CRHR1	inhibitory neurons	APOE*4-	rs3785884	rs62060856	0.96245	chr17	46084509	no
	CRHR1	inhibitory neurons	APOE*4-	rs3785884	rs2316955	0.96245	chr17	46084619	no
	CRHR1	inhibitory neurons	APOE*4-	rs3785884	rs17660065	0.96245	chr17	46084918	no
	CRHR1	inhibitory neurons	APOE*4-	rs3785884	rs1476554	0.962449	chr17	46081736	no
	CRHR1	inhibitory neurons	APOE*4-	rs3785884	rs111519055	0.962449	chr17	46082306	no
	CRHR1	inhibitory neurons	APOE*4-	rs3785884	rs17659953	0.962449	chr17	46082359	no
	CRHR1	inhibitory neurons	APOE*4-	rs3785884	rs112364920	0.962449	chr17	46083994	no
	CRHR1	inhibitory neurons	APOE*4-	rs3785884	rs78555354	0.962448	chr17	45955513	no
	CRHR1	inhibitory neurons	APOE*4-	rs3785884	rs35833914	0.962448	chr17	46033175	no
	CRHR1	inhibitory neurons	APOE*4-	rs3785884	rs75839508	0.962446	chr17	45944953	yes	chr17	45944555	45945055	23.82
	CRHR1	inhibitory neurons	APOE*4-	rs3785884	rs62062806	0.962446	chr17	45954054	no
	CRHR1	inhibitory neurons	APOE*4-	rs3785884	rs3912061	0.962446	chr17	46087732	no
	CRHR1	inhibitory neurons	APOE*4-	rs3785884	rs55978005	0.962446	chr17	45954174	no
	CRHR1	inhibitory neurons	APOE*4-	rs3785884	rs4327091	0.962445	chr17	45944351	no
	CRHR1	inhibitory neurons	APOE*4-	rs3785884	rs62062805	0.962444	chr17	45953407	no
	CRHR1	inhibitory neurons	APOE*4-	rs3785884	rs17650579	0.962439	chr17	45952749	no
	CRHR1	inhibitory neurons	APOE*4-	rs3785884	rs62063282	0.962355	chr17	45961677	no
	CRHR1	inhibitory neurons	APOE*4-	rs3785884	rs79447161	0.962352	chr17	45990142	no
	CRHR1	inhibitory neurons	APOE*4-	rs3785884	rs62064664	0.962352	chr17	46004096	yes	chr17	46003904	46004404	75.3775
	CRHR1	inhibitory neurons	APOE*4-	rs3785884	rs56301633	0.962345	chr17	46000484	yes	chr17	46000208	46000708	28.0179
	CRHR1	inhibitory neurons	APOE*4-	rs3785884	rs17572893	0.962344	chr17	45986842	no
	CRHR1	inhibitory neurons	APOE*4-	rs3785884	rs62063796	0.962344	chr17	45990923	no
	CRHR1	inhibitory neurons	APOE*4-	rs3785884	rs62063856	0.962344	chr17	45999100	no
	CRHR1	inhibitory neurons	APOE*4-	rs3785884	rs62063685	0.962343	chr17	46055013	no
	CRHR1	inhibitory neurons	APOE*4-	rs3785884	rs62064661	0.962342	chr17	46001526	no
	CRHR1	inhibitory neurons	APOE*4-	rs3785884	rs17576695	0.962341	chr17	46094961	no
	CRHR1	inhibitory neurons	APOE*4-	rs3785884	rs75412750	0.962339	chr17	46095407	no
	CRHR1	inhibitory neurons	APOE*4-	rs3785884	rs74977736	0.962338	chr17	46049611	no
	CRHR1	inhibitory neurons	APOE*4-	rs3785884	rs79649865	0.962338	chr17	46053221	no
	CRHR1	inhibitory neurons	APOE*4-	rs3785884	rs75546272	0.962338	chr17	46053302	no
	CRHR1	inhibitory neurons	APOE*4-	rs3785884	rs112074397	0.962338	chr17	46053656	no
	CRHR1	inhibitory neurons	APOE*4-	rs3785884	rs17659881	0.962338	chr17	46080231	no
	CRHR1	inhibitory neurons	APOE*4-	rs3785884	rs111913701	0.962337	chr17	46082265	no
	CRHR1	inhibitory neurons	APOE*4-	rs3785884	rs62063793	0.962335	chr17	45986968	no
	CRHR1	inhibitory neurons	APOE*4-	rs3785884	rs34579536	0.962335	chr17	46031540	no
	CRHR1	inhibitory neurons	APOE*4-	rs3785884	rs62062322	0.962335	chr17	46035019	no
	CRHR1	inhibitory neurons	APOE*4-	rs3785884	rs17653193	0.962335	chr17	46035075	no
	CRHR1	inhibitory neurons	APOE*4-	rs3785884	rs62063687	0.962335	chr17	46055226	no
	CRHR1	inhibitory neurons	APOE*4-	rs3785884	rs62062771	0.962334	chr17	45942916	no
	CRHR1	inhibitory neurons	APOE*4-	rs3785884	rs62063790	0.962334	chr17	45985549	no
	CRHR1	inhibitory neurons	APOE*4-	rs3785884	rs4283261	0.962334	chr17	46012555	no
	CRHR1	inhibitory neurons	APOE*4-	rs3785884	rs7350928	0.962334	chr17	46030734	no
	CRHR1	inhibitory neurons	APOE*4-	rs3785884	rs17652961	0.962334	chr17	46030989	no
	CRHR1	inhibitory neurons	APOE*4-	rs3785884	rs74571696	0.962334	chr17	46046319	no
	CRHR1	inhibitory neurons	APOE*4-	rs3785884	rs111976319	0.962333	chr17	46017969	no
	CRHR1	inhibitory neurons	APOE*4-	rs3785884	rs16940806	0.962333	chr17	46026460	yes	chr17	46026360	46026860	21.4139
	CRHR1	inhibitory neurons	APOE*4-	rs3785884	rs62062321	0.962332	chr17	46033743	no
	CRHR1	inhibitory neurons	APOE*4-	rs3785884	rs62060790	0.962332	chr17	46060310	no
	CRHR1	inhibitory neurons	APOE*4-	rs3785884	rs62062274	0.962331	chr17	46015953	no
	CRHR1	inhibitory neurons	APOE*4-	rs3785884	rs12150254	0.962331	chr17	46013089	no
	CRHR1	inhibitory neurons	APOE*4-	rs3785884	rs62062297	0.962331	chr17	46023638	no
	CRHR1	inhibitory neurons	APOE*4-	rs3785884	rs62063667	0.96233	chr17	46044988	no
	CRHR1	inhibitory neurons	APOE*4-	rs3785884	rs77009866	0.962329	chr17	46033522	no
	CRHR1	inhibitory neurons	APOE*4-	rs3785884	rs78938131	0.962328	chr17	46080256	no
	CRHR1	inhibitory neurons	APOE*4-	rs3785884	rs62062790	0.962327	chr17	45947679	no
	CRHR1	inhibitory neurons	APOE*4-	rs3785884	rs62060802	0.962327	chr17	46068970	no
	CRHR1	inhibitory neurons	APOE*4-	rs3785884	rs974293	0.962327	chr17	46072867	no
	CRHR1	inhibitory neurons	APOE*4-	rs3785884	rs62060812	0.962326	chr17	46074301	no
	CRHR1	inhibitory neurons	APOE*4-	rs3785884	rs62062803	0.962323	chr17	45950817	no
	CRHR1	inhibitory neurons	APOE*4-	rs3785884	rs62063851	0.962232	chr17	45997069	no
	CRHR1	inhibitory neurons	APOE*4-	rs3785884	rs2004673	0.962229	chr17	45997733	no
	CRHR1	inhibitory neurons	APOE*4-	rs3785884	rs62063852	0.962228	chr17	45997215	yes	chr17	45997163	45997663	32.6499
	CRHR1	inhibitory neurons	APOE*4-	rs3785884	rs10445337	0.962227	chr17	45990034	no
	CRHR1	inhibitory neurons	APOE*4-	rs3785884	rs56108300	0.962225	chr17	46000485	yes	chr17	46000208	46000708	28.0179
	CRHR1	inhibitory neurons	APOE*4-	rs3785884	rs1052590	0.962221	chr17	46025272	no
	CRHR1	inhibitory neurons	APOE*4-	rs3785884	rs62063680	0.962221	chr17	46054193	no
	CRHR1	inhibitory neurons	APOE*4-	rs3785884	rs62063683	0.962221	chr17	46054351	no
	CRHR1	inhibitory neurons	APOE*4-	rs3785884	rs79180862	0.962221	chr17	46054432	no
	CRHR1	inhibitory neurons	APOE*4-	rs3785884	rs62061793	0.962221	chr17	46094199	no
	CRHR1	inhibitory neurons	APOE*4-	rs3785884	rs55913645	0.96222	chr17	45993590	no
	CRHR1	inhibitory neurons	APOE*4-	rs3785884	rs112333322	0.962218	chr17	46049307	no
	CRHR1	inhibitory neurons	APOE*4-	rs3785884	rs77044307	0.962218	chr17	46095042	no
	CRHR1	inhibitory neurons	APOE*4-	rs3785884	rs77925835	0.962217	chr17	46082329	no
	CRHR1	inhibitory neurons	APOE*4-	rs3785884	rs111259120	0.962216	chr17	46056168	no
	CRHR1	inhibitory neurons	APOE*4-	rs3785884	rs62061795	0.962216	chr17	46095813	no
	CRHR1	inhibitory neurons	APOE*4-	rs3785884	rs62060855	0.962214	chr17	46084494	no
	CRHR1	inhibitory neurons	APOE*4-	rs3785884	rs17576709	0.962214	chr17	46095990	no
	CRHR1	inhibitory neurons	APOE*4-	rs3785884	rs55864131	0.962213	chr17	46086045	no
	CRHR1	inhibitory neurons	APOE*4-	rs3785884	rs55881134	0.962212	chr17	46031882	no
	CRHR1	inhibitory neurons	APOE*4-	rs3785884	rs41399444	0.962212	chr17	46044103	no
	CRHR1	inhibitory neurons	APOE*4-	rs3785884	rs62060798	0.962212	chr17	46066786	no
	CRHR1	inhibitory neurons	APOE*4-	rs3785884	rs62062773	0.96221	chr17	45943179	no
	CRHR1	inhibitory neurons	APOE*4-	rs3785884	rs62063671	0.96221	chr17	46047471	no
	CRHR1	inhibitory neurons	APOE*4-	rs3785884	17:46078814:A:G	0.96221	chr17	46078814	no
	CRHR1	inhibitory neurons	APOE*4-	rs3785884	rs1987151	0.96221	chr17	46078815	no
	CRHR1	inhibitory neurons	APOE*4-	rs3785884	rs9901937	0.962209	chr17	45986357	no
	CRHR1	inhibitory neurons	APOE*4-	rs3785884	rs76682988	0.962206	chr17	46064968	no
	CRHR1	inhibitory neurons	APOE*4-	rs3785884	rs112197756	0.962206	chr17	46076739	no
	CRHR1	inhibitory neurons	APOE*4-	rs3785884	rs62060845	0.962206	chr17	46077027	no
	CRHR1	inhibitory neurons	APOE*4-	rs3785884	rs55972730	0.962206	chr17	46078341	no
	CRHR1	inhibitory neurons	APOE*4-	rs3785884	rs62060839	0.962202	chr17	46075861	no
	CRHR1	inhibitory neurons	APOE*4-	rs3785884	rs62060840	0.962202	chr17	46075892	no
	CRHR1	inhibitory neurons	APOE*4-	rs3785884	rs111324579	0.962114	chr17	46004815	no
	CRHR1	inhibitory neurons	APOE*4-	rs3785884	rs17652121	0.962114	chr17	45996607	no
	CRHR1	inhibitory neurons	APOE*4-	rs3785884	rs76357066	0.96211	chr17	45989680	no
	CRHR1	inhibitory neurons	APOE*4-	rs3785884	rs62063845	0.96211	chr17	45993928	no
	CRHR1	inhibitory neurons	APOE*4-	rs3785884	rs62063850	0.962109	chr17	45996373	no
	CRHR1	inhibitory neurons	APOE*4-	rs3785884	rs75743061	0.962108	chr17	45990746	no
	CRHR1	inhibitory neurons	APOE*4-	rs3785884	rs62063855	0.962108	chr17	45998169	no
	CRHR1	inhibitory neurons	APOE*4-	rs3785884	rs1078269	0.962108	chr17	45998471	no
	CRHR1	inhibitory neurons	APOE*4-	rs3785884	rs62063799	0.962107	chr17	45991814	no
	CRHR1	inhibitory neurons	APOE*4-	rs3785884	rs62063846	0.962107	chr17	45994308	no
	CRHR1	inhibitory neurons	APOE*4-	rs3785884	rs55886080	0.962107	chr17	45994675	no
	CRHR1	inhibitory neurons	APOE*4-	rs3785884	rs62063857	0.962107	chr17	45999299	no
	CRHR1	inhibitory neurons	APOE*4-	rs3785884	rs111652694	0.962106	chr17	45990465	no
	CRHR1	inhibitory neurons	APOE*4-	rs3785884	rs112402370	0.962104	chr17	46015378	no
	CRHR1	inhibitory neurons	APOE*4-	rs3785884	rs62062768	0.962103	chr17	45942113	no
	CRHR1	inhibitory neurons	APOE*4-	rs3785884	rs62063798	0.962103	chr17	45991177	no
	CRHR1	inhibitory neurons	APOE*4-	rs3785884	rs112674766	0.9621	chr17	46053558	no
	CRHR1	inhibitory neurons	APOE*4-	rs3785884	rs55690782	0.9621	chr17	46059945	no
	CRHR1	inhibitory neurons	APOE*4-	rs3785884	17:46050759:A:C	0.962099	chr17	46050759	no
	CRHR1	inhibitory neurons	APOE*4-	rs3785884	rs62062770	0.962097	chr17	45942314	yes	chr17	45942251	45942751	195.661
	CRHR1	inhibitory neurons	APOE*4-	rs3785884	rs113277432	0.962096	chr17	45955803	no
	CRHR1	inhibitory neurons	APOE*4-	rs3785884	rs112950348	0.962096	chr17	45955822	no
	CRHR1	inhibitory neurons	APOE*4-	rs3785884	rs2316953	0.962096	chr17	46062975	no
	CRHR1	inhibitory neurons	APOE*4-	rs3785884	rs62060850	0.962096	chr17	46080616	no
	CRHR1	inhibitory neurons	APOE*4-	rs3785884	rs62060851	0.962096	chr17	46080626	no
	CRHR1	inhibitory neurons	APOE*4-	rs3785884	rs17576200	0.962096	chr17	46082622	no
	CRHR1	inhibitory neurons	APOE*4-	rs3785884	rs17575683	0.962095	chr17	46062296	no
	CRHR1	inhibitory neurons	APOE*4-	rs3785884	rs62063665	0.962095	chr17	46044979	no
	CRHR1	inhibitory neurons	APOE*4-	rs3785884	rs62062323	0.962094	chr17	46035858	no
	CRHR1	inhibitory neurons	APOE*4-	rs3785884	rs17653998	0.962094	chr17	46058619	no
	CRHR1	inhibitory neurons	APOE*4-	rs3785884	rs62063670	0.962093	chr17	46045882	no
	CRHR1	inhibitory neurons	APOE*4-	rs3785884	rs79698033	0.962093	chr17	46046351	no
	CRHR1	inhibitory neurons	APOE*4-	rs3785884	rs4306559	0.962092	chr17	46012870	no
	CRHR1	inhibitory neurons	APOE*4-	rs3785884	rs62062289	0.962092	chr17	46019869	no
	CRHR1	inhibitory neurons	APOE*4-	rs3785884	rs62060834	0.962092	chr17	46074331	no
	CRHR1	inhibitory neurons	APOE*4-	rs3785884	rs113788190	0.96209	chr17	46083936	no
	CRHR1	inhibitory neurons	APOE*4-	rs3785884	rs36076725	0.96209	chr17	46033166	no
	CRHR1	inhibitory neurons	APOE*4-	rs3785884	rs3912062	0.96209	chr17	46087703	no
	CRHR1	inhibitory neurons	APOE*4-	rs3785884	rs56041778	0.962089	chr17	46070145	no
	CRHR1	inhibitory neurons	APOE*4-	rs3785884	rs12149995	0.962088	chr17	46015435	no
	CRHR1	inhibitory neurons	APOE*4-	rs3785884	rs79065019	0.962088	chr17	46047169	no
	CRHR1	inhibitory neurons	APOE*4-	rs3785884	rs56100031	0.962086	chr17	46077791	no
	CRHR1	inhibitory neurons	APOE*4-	rs3785884	rs77950913	0.962085	chr17	46069085	no
	CRHR1	inhibitory neurons	APOE*4-	rs3785884	rs10445338	0.961991	chr17	45990316	no
	CRHR1	inhibitory neurons	APOE*4-	rs3785884	rs62063791	0.961989	chr17	45985627	no
	CRHR1	inhibitory neurons	APOE*4-	rs3785884	rs17651754	0.961989	chr17	45990180	no
	CRHR1	inhibitory neurons	APOE*4-	rs3785884	rs1052551	0.961989	chr17	45991558	no
	CRHR1	inhibitory neurons	APOE*4-	rs3785884	rs75944932	0.961987	chr17	45995057	no
	CRHR1	inhibitory neurons	APOE*4-	rs3785884	rs62061807	0.961985	chr17	46099731	no
	CRHR1	inhibitory neurons	APOE*4-	rs3785884	rs62060791	0.961983	chr17	46060312	no
	CRHR1	inhibitory neurons	APOE*4-	rs3785884	rs62062277	0.961982	chr17	46016387	no
	CRHR1	inhibitory neurons	APOE*4-	rs3785884	rs62061809	0.961982	chr17	46101473	no
	CRHR1	inhibitory neurons	APOE*4-	rs3785884	rs62063677	0.961981	chr17	46052519	no
	CRHR1	inhibitory neurons	APOE*4-	rs3785884	rs17574361	0.96198	chr17	46030836	no
	CRHR1	inhibitory neurons	APOE*4-	rs3785884	rs111853996	0.96198	chr17	46053512	no
	CRHR1	inhibitory neurons	APOE*4-	rs3785884	rs62063681	0.96198	chr17	46054226	no
	CRHR1	inhibitory neurons	APOE*4-	rs3785884	rs55987700	0.961979	chr17	46083780	no
	CRHR1	inhibitory neurons	APOE*4-	rs3785884	rs62062769	0.961978	chr17	45942277	yes	chr17	45942251	45942751	195.661
	CRHR1	inhibitory neurons	APOE*4-	rs3785884	rs974295	0.961978	chr17	46072786	no
	CRHR1	inhibitory neurons	APOE*4-	rs3785884	rs12150064	0.961977	chr17	46051041	no
	CRHR1	inhibitory neurons	APOE*4-	rs3785884	rs62063676	0.961977	chr17	46052434	no
	CRHR1	inhibitory neurons	APOE*4-	rs3785884	rs62060800	0.961977	chr17	46068226	no
	CRHR1	inhibitory neurons	APOE*4-	rs3785884	rs62062290	0.961976	chr17	46021763	no
	CRHR1	inhibitory neurons	APOE*4-	rs3785884	rs2316954	0.961975	chr17	46078801	no
	CRHR1	inhibitory neurons	APOE*4-	rs3785884	rs112578465	0.961975	chr17	46047700	no
	CRHR1	inhibitory neurons	APOE*4-	rs3785884	rs12150344	0.961975	chr17	46066118	no
	CRHR1	inhibitory neurons	APOE*4-	rs3785884	rs74825921	0.961975	chr17	46076543	no
	CRHR1	inhibitory neurons	APOE*4-	rs3785884	rs62060799	0.961974	chr17	46066885	no
	CRHR1	inhibitory neurons	APOE*4-	rs3785884	rs111372048	0.961971	chr17	46059211	no
	CRHR1	inhibitory neurons	APOE*4-	rs3785884	rs9709338	0.961971	chr17	46017505	no
	CRHR1	inhibitory neurons	APOE*4-	rs3785884	rs113793114	0.961971	chr17	45959713	no
	CRHR1	inhibitory neurons	APOE*4-	rs3785884	rs76307183	0.961971	chr17	46064755	no
	CRHR1	inhibitory neurons	APOE*4-	rs3785884	rs62060801	0.961971	chr17	46068494	no
	CRHR1	inhibitory neurons	APOE*4-	rs3785884	rs12150551	0.961971	chr17	46073554	no
	CRHR1	inhibitory neurons	APOE*4-	rs3785884	rs17576954	0.961971	chr17	46104567	no
	CRHR1	inhibitory neurons	APOE*4-	rs3785884	rs78556223	0.961969	chr17	45949112	yes	chr17	45948987	45949487	149.876
	CRHR1	inhibitory neurons	APOE*4-	rs3785884	rs62060859	0.961969	chr17	46086767	no
	CRHR1	inhibitory neurons	APOE*4-	rs3785884	rs62060841	0.961968	chr17	46076020	no
	CRHR1	inhibitory neurons	APOE*4-	rs3785884	rs12150628	0.961966	chr17	46072215	no
	CRHR1	inhibitory neurons	APOE*4-	rs3785884	rs58879558	0.961882	chr17	46018101	no
	CRHR1	inhibitory neurons	APOE*4-	rs3785884	rs372810927	0.961872	chr17	45989502	no
	CRHR1	inhibitory neurons	APOE*4-	rs3785884	rs62063795	0.96187	chr17	45990872	no
	CRHR1	inhibitory neurons	APOE*4-	rs3785884	rs17651887	0.961869	chr17	45992474	no
	CRHR1	inhibitory neurons	APOE*4-	rs3785884	rs62061792	0.961868	chr17	46094188	no
	CRHR1	inhibitory neurons	APOE*4-	rs3785884	rs113134013	0.961868	chr17	45989629	no
	CRHR1	inhibitory neurons	APOE*4-	rs3785884	rs55662347	0.961868	chr17	45993179	no
	CRHR1	inhibitory neurons	APOE*4-	rs3785884	rs62061808	0.961868	chr17	46099971	no
	CRHR1	inhibitory neurons	APOE*4-	rs3785884	rs62063684	0.961868	chr17	46054903	no
	CRHR1	inhibitory neurons	APOE*4-	rs3785884	rs62061799	0.961865	chr17	46096702	no
	CRHR1	inhibitory neurons	APOE*4-	rs3785884	rs62061803	0.961865	chr17	46097147	no
	CRHR1	inhibitory neurons	APOE*4-	rs3785884	rs80020809	0.961861	chr17	46095025	no
	CRHR1	inhibitory neurons	APOE*4-	rs3785884	rs17659743	0.96186	chr17	46068799	no
	CRHR1	inhibitory neurons	APOE*4-	rs3785884	rs62060843	0.961858	chr17	46076260	no
	CRHR1	inhibitory neurons	APOE*4-	rs3785884	rs80028338	0.961858	chr17	46084104	no
	CRHR1	inhibitory neurons	APOE*4-	rs3785884	rs17575556	0.961858	chr17	46058461	no
	CRHR1	inhibitory neurons	APOE*4-	rs3785884	rs62060853	0.961858	chr17	46083226	no
	CRHR1	inhibitory neurons	APOE*4-	rs3785884	rs62060836	0.961857	chr17	46075081	no
	CRHR1	inhibitory neurons	APOE*4-	rs3785884	rs62063668	0.961855	chr17	46045118	no
	CRHR1	inhibitory neurons	APOE*4-	rs3785884	rs12150127	0.961855	chr17	46064366	no
	CRHR1	inhibitory neurons	APOE*4-	rs3785884	rs75530705	0.961854	chr17	46076682	no
	CRHR1	inhibitory neurons	APOE*4-	rs3785884	rs2316951	0.961854	chr17	46061717	no
	CRHR1	inhibitory neurons	APOE*4-	rs3785884	rs62060793	0.961854	chr17	46065061	no
	CRHR1	inhibitory neurons	APOE*4-	rs3785884	rs62061817	0.961854	chr17	46105340	no
	CRHR1	inhibitory neurons	APOE*4-	rs3785884	rs79348289	0.961854	chr17	46095332	no
	CRHR1	inhibitory neurons	APOE*4-	rs3785884	rs76154201	0.961854	chr17	46076667	no
	CRHR1	inhibitory neurons	APOE*4-	rs3785884	rs28416808	0.961853	chr17	45943852	no
	CRHR1	inhibitory neurons	APOE*4-	rs3785884	rs77105679	0.961853	chr17	46045530	no
	CRHR1	inhibitory neurons	APOE*4-	rs3785884	rs17575850	0.961853	chr17	46067021	no
	CRHR1	inhibitory neurons	APOE*4-	rs3785884	rs75641221	0.961853	chr17	46068007	no
	CRHR1	inhibitory neurons	APOE*4-	rs3785884	rs77266933	0.961852	chr17	45949124	yes	chr17	45948987	45949487	149.876
	CRHR1	inhibitory neurons	APOE*4-	rs3785884	rs74531363	0.961852	chr17	45949129	yes	chr17	45948987	45949487	149.876
	CRHR1	inhibitory neurons	APOE*4-	rs3785884	rs12150611	0.961852	chr17	46072375	no
	CRHR1	inhibitory neurons	APOE*4-	rs3785884	rs12150558	0.961852	chr17	46073790	no
	CRHR1	inhibitory neurons	APOE*4-	rs3785884	rs41384744	0.96185	chr17	46059704	no
	CRHR1	inhibitory neurons	APOE*4-	rs3785884	rs79782347	0.96185	chr17	46069201	no
	CRHR1	inhibitory neurons	APOE*4-	rs3785884	rs62062279	0.961847	chr17	46016598	no
	CRHR1	inhibitory neurons	APOE*4-	rs3785884	rs77184207	0.961847	chr17	46064966	no
	CRHR1	inhibitory neurons	APOE*4-	rs3785884	rs56318865	0.961844	chr17	46070045	no
	CRHR1	inhibitory neurons	APOE*4-	rs3785884	rs78599197	0.961751	chr17	45992604	no
	CRHR1	inhibitory neurons	APOE*4-	rs3785884	rs55736025	0.961751	chr17	45994651	no
	CRHR1	inhibitory neurons	APOE*4-	rs3785884	rs74759276	0.96175	chr17	45992402	no
	CRHR1	inhibitory neurons	APOE*4-	rs3785884	rs62061810	0.961748	chr17	46101518	no
	CRHR1	inhibitory neurons	APOE*4-	rs3785884	rs17573175	0.961747	chr17	45993723	no
	CRHR1	inhibitory neurons	APOE*4-	rs3785884	rs56240678	0.961747	chr17	46098804	no
	CRHR1	inhibitory neurons	APOE*4-	rs3785884	rs62061813	0.961747	chr17	46103752	no
	CRHR1	inhibitory neurons	APOE*4-	rs3785884	rs62060852	0.961745	chr17	46082684	no
	CRHR1	inhibitory neurons	APOE*4-	rs3785884	rs112893440	0.961745	chr17	46102603	no
	CRHR1	inhibitory neurons	APOE*4-	rs3785884	rs17576842	0.961745	chr17	46102626	no
	CRHR1	inhibitory neurons	APOE*4-	rs3785884	rs12150230	0.961741	chr17	45938098	no
	CRHR1	inhibitory neurons	APOE*4-	rs3785884	rs62063669	0.96174	chr17	46045260	no
	CRHR1	inhibitory neurons	APOE*4-	rs3785884	rs74348235	0.961738	chr17	46088486	no
	CRHR1	inhibitory neurons	APOE*4-	rs3785884	rs12150235	0.961737	chr17	45938379	no
	CRHR1	inhibitory neurons	APOE*4-	rs3785884	rs62060846	0.961737	chr17	46077095	no
	CRHR1	inhibitory neurons	APOE*4-	rs3785884	rs77924366	0.961737	chr17	46104815	no
	CRHR1	inhibitory neurons	APOE*4-	rs3785884	rs62062276	0.961736	chr17	46016261	no
	CRHR1	inhibitory neurons	APOE*4-	rs3785884	rs17659731	0.961736	chr17	46067268	no
	CRHR1	inhibitory neurons	APOE*4-	rs3785884	rs12150625	0.961736	chr17	46072082	no
	CRHR1	inhibitory neurons	APOE*4-	rs3785884	rs4548919	0.961735	chr17	46115029	no
	CRHR1	inhibitory neurons	APOE*4-	rs3785884	rs17575773	0.961734	chr17	46065513	no
	CRHR1	inhibitory neurons	APOE*4-	rs3785884	rs3912063	0.961734	chr17	46087683	no
	CRHR1	inhibitory neurons	APOE*4-	rs3785884	rs2838	0.961733	chr17	46063981	no
	CRHR1	inhibitory neurons	APOE*4-	rs3785884	rs62060796	0.961733	chr17	46065663	no
	CRHR1	inhibitory neurons	APOE*4-	rs3785884	rs62060797	0.961733	chr17	46065978	no
	CRHR1	inhibitory neurons	APOE*4-	rs3785884	rs62060810	0.961733	chr17	46071308	no
	CRHR1	inhibitory neurons	APOE*4-	rs3785884	rs17654016	0.961732	chr17	46060559	no
	CRHR1	inhibitory neurons	APOE*4-	rs3785884	rs55692232	0.961732	chr17	46086957	no
	CRHR1	inhibitory neurons	APOE*4-	rs3785884	rs78229689	0.961732	chr17	46029440	no
	CRHR1	inhibitory neurons	APOE*4-	rs3785884	rs974292	0.961731	chr17	46073098	no
	CRHR1	inhibitory neurons	APOE*4-	rs3785884	rs62060858	0.961731	chr17	46086724	no
	CRHR1	inhibitory neurons	APOE*4-	rs3785884	rs55929190	0.96173	chr17	46070233	no
	CRHR1	inhibitory neurons	APOE*4-	rs3785884	rs1529534	0.96164	chr17	45985774	no
	CRHR1	inhibitory neurons	APOE*4-	rs3785884	rs17652066	0.961634	chr17	45995779	no
	CRHR1	inhibitory neurons	APOE*4-	rs3785884	rs62063842	0.961633	chr17	45992745	no
	CRHR1	inhibitory neurons	APOE*4-	rs3785884	rs17576779	0.961631	chr17	46100906	no
	CRHR1	inhibitory neurons	APOE*4-	rs3785884	rs62061791	0.96163	chr17	46093658	no
	CRHR1	inhibitory neurons	APOE*4-	rs3785884	rs112102887	0.96163	chr17	46102383	no
	CRHR1	inhibitory neurons	APOE*4-	rs3785884	rs62061726	0.961624	chr17	45938975	no
	CRHR1	inhibitory neurons	APOE*4-	rs3785884	rs17573245	0.961624	chr17	45995488	no
	CRHR1	inhibitory neurons	APOE*4-	rs3785884	rs62061729	0.96162	chr17	45939917	no
	CRHR1	inhibitory neurons	APOE*4-	rs3785884	rs62061730	0.96162	chr17	45939976	no
	CRHR1	inhibitory neurons	APOE*4-	rs3785884	rs3912060	0.961619	chr17	46088069	no
	CRHR1	inhibitory neurons	APOE*4-	rs3785884	rs12150242	0.961617	chr17	45938450	no
	CRHR1	inhibitory neurons	APOE*4-	rs3785884	rs2316952	0.961616	chr17	46061824	no
	CRHR1	inhibitory neurons	APOE*4-	rs3785884	rs62060792	0.961616	chr17	46064589	no
	CRHR1	inhibitory neurons	APOE*4-	rs3785884	rs74481389	0.961616	chr17	46077241	no
	CRHR1	inhibitory neurons	APOE*4-	rs3785884	rs17575822	0.961615	chr17	46066979	no
	CRHR1	inhibitory neurons	APOE*4-	rs3785884	rs62062272	0.961614	chr17	46014742	no
	CRHR1	inhibitory neurons	APOE*4-	rs3785884	rs17573907	0.961613	chr17	46021716	no
	CRHR1	inhibitory neurons	APOE*4-	rs3785884	rs74850776	0.961613	chr17	46072676	no
	CRHR1	inhibitory neurons	APOE*4-	rs3785884	rs974291	0.961613	chr17	46073114	no
	CRHR1	inhibitory neurons	APOE*4-	rs3785884	rs62060838	0.961612	chr17	46075778	no
	CRHR1	inhibitory neurons	APOE*4-	rs3785884	rs974294	0.961611	chr17	46072797	no
	CRHR1	inhibitory neurons	APOE*4-	rs3785884	rs75666751	0.96161	chr17	46012782	no
	CRHR1	inhibitory neurons	APOE*4-	rs3785884	rs55947022	0.961609	chr17	46070208	no
	CRHR1	inhibitory neurons	APOE*4-	rs3785884	rs62062286	0.961604	chr17	46019120	no
	CRHR1	inhibitory neurons	APOE*4-	rs3785884	rs17660488	0.961517	chr17	46100971	no
	CRHR1	inhibitory neurons	APOE*4-	rs3785884	rs62061802	0.961515	chr17	46096985	no
	CRHR1	inhibitory neurons	APOE*4-	rs3785884	rs55900347	0.961512	chr17	46098726	no
	CRHR1	inhibitory neurons	APOE*4-	rs3785884	rs62061811	0.96151	chr17	46102807	no
	CRHR1	inhibitory neurons	APOE*4-	rs3785884	rs111957446	0.961509	chr17	46102357	no
	CRHR1	inhibitory neurons	APOE*4-	rs3785884	rs62061801	0.961508	chr17	46096869	no
	CRHR1	inhibitory neurons	APOE*4-	rs3785884	rs113520245	0.961506	chr17	45955766	no
	CRHR1	inhibitory neurons	APOE*4-	rs3785884	rs111676341	0.961506	chr17	46106037	no
	CRHR1	inhibitory neurons	APOE*4-	rs3785884	rs12150570	0.961502	chr17	46048852	no
	CRHR1	inhibitory neurons	APOE*4-	rs3785884	rs62061728	0.961501	chr17	45939814	no
	CRHR1	inhibitory neurons	APOE*4-	rs3785884	rs62061852	0.961501	chr17	46118058	no
	CRHR1	inhibitory neurons	APOE*4-	rs3785884	rs12150104	0.9615	chr17	45938563	no
	CRHR1	inhibitory neurons	APOE*4-	rs3785884	rs62061727	0.9615	chr17	45939758	no
	CRHR1	inhibitory neurons	APOE*4-	rs3785884	rs79857651	0.961498	chr17	45936109	no
	CRHR1	inhibitory neurons	APOE*4-	rs3785884	rs17660936	0.961497	chr17	46113793	no
	CRHR1	inhibitory neurons	APOE*4-	rs3785884	rs62061816	0.961496	chr17	46104970	no
	CRHR1	inhibitory neurons	APOE*4-	rs3785884	rs62060835	0.961495	chr17	46075024	no
	CRHR1	inhibitory neurons	APOE*4-	rs3785884	rs62060837	0.961495	chr17	46075394	no
	CRHR1	inhibitory neurons	APOE*4-	rs3785884	rs56323408	0.961491	chr17	46070355	no
	CRHR1	inhibitory neurons	APOE*4-	rs3785884	rs17576870	0.961392	chr17	46103076	no
	CRHR1	inhibitory neurons	APOE*4-	rs3785884	rs62061725	0.961386	chr17	45938791	no
	CRHR1	inhibitory neurons	APOE*4-	rs3785884	rs113537106	0.961386	chr17	45939096	no
	CRHR1	inhibitory neurons	APOE*4-	rs3785884	rs62061767	0.961384	chr17	46090363	no
	CRHR1	inhibitory neurons	APOE*4-	rs3785884	rs62061815	0.961384	chr17	46104315	no
	CRHR1	inhibitory neurons	APOE*4-	rs3785884	rs17660907	0.961384	chr17	46113719	no
	CRHR1	inhibitory neurons	APOE*4-	rs3785884	17:46021495:G:T	0.961383	chr17	46021495	no
	CRHR1	inhibitory neurons	APOE*4-	rs3785884	rs78590209	0.961383	chr17	46021496	no
	CRHR1	inhibitory neurons	APOE*4-	rs3785884	rs17576989	0.961383	chr17	46106250	no
	CRHR1	inhibitory neurons	APOE*4-	rs3785884	rs12150229	0.961382	chr17	45938080	no
	CRHR1	inhibitory neurons	APOE*4-	rs3785884	rs12150460	0.961381	chr17	45936771	no
	CRHR1	inhibitory neurons	APOE*4-	rs3785884	rs62060795	0.961381	chr17	46065297	no
	CRHR1	inhibitory neurons	APOE*4-	rs3785884	rs17660132	0.961381	chr17	46088437	no
	CRHR1	inhibitory neurons	APOE*4-	rs3785884	rs112480703	0.961381	chr17	46112433	no
	CRHR1	inhibitory neurons	APOE*4-	rs3785884	rs12150195	0.961379	chr17	45936897	yes	chr17	45936774	45937274	29.5788
	CRHR1	inhibitory neurons	APOE*4-	rs3785884	rs62061732	0.961379	chr17	45940575	no
	CRHR1	inhibitory neurons	APOE*4-	rs3785884	rs75975083	0.961378	chr17	46068991	no
	CRHR1	inhibitory neurons	APOE*4-	rs3785884	rs113756354	0.961377	chr17	45936117	no
	CRHR1	inhibitory neurons	APOE*4-	rs3785884	rs56166491	0.961376	chr17	45964855	no
	CRHR1	inhibitory neurons	APOE*4-	rs3785884	rs55831516	0.961374	chr17	46070901	no
	CRHR1	inhibitory neurons	APOE*4-	rs3785884	rs17660464	0.961281	chr17	46100627	no
	CRHR1	inhibitory neurons	APOE*4-	rs3785884	rs1052553	0.96128	chr17	45996523	no
	CRHR1	inhibitory neurons	APOE*4-	rs3785884	rs62063672	0.961273	chr17	46047922	no
	CRHR1	inhibitory neurons	APOE*4-	rs3785884	rs62063280	0.961273	chr17	45959933	no
	CRHR1	inhibitory neurons	APOE*4-	rs3785884	rs17660595	0.961272	chr17	46103588	no
	CRHR1	inhibitory neurons	APOE*4-	rs3785884	rs79923708	0.961271	chr17	46106424	no
	CRHR1	inhibitory neurons	APOE*4-	rs3785884	rs12150087	0.96127	chr17	46133622	no
	CRHR1	inhibitory neurons	APOE*4-	rs3785884	rs62061772	0.961269	chr17	46092071	no
	CRHR1	inhibitory neurons	APOE*4-	rs3785884	rs62061796	0.961269	chr17	46096042	no
	CRHR1	inhibitory neurons	APOE*4-	rs3785884	rs17577313	0.961269	chr17	46114469	no
	CRHR1	inhibitory neurons	APOE*4-	rs3785884	rs112596352	0.961267	chr17	46092872	no
	CRHR1	inhibitory neurons	APOE*4-	rs3785884	rs727425	0.961267	chr17	46118129	no
	CRHR1	inhibitory neurons	APOE*4-	rs3785884	rs17661141	0.961267	chr17	46118649	no
	CRHR1	inhibitory neurons	APOE*4-	rs3785884	rs62061856	0.961267	chr17	46122649	no
	CRHR1	inhibitory neurons	APOE*4-	rs3785884	rs62061849	0.961266	chr17	46116516	no
	CRHR1	inhibitory neurons	APOE*4-	rs3785884	rs17577447	0.961266	chr17	46117015	no
	CRHR1	inhibitory neurons	APOE*4-	rs3785884	rs55802590	0.961266	chr17	46123978	no
	CRHR1	inhibitory neurons	APOE*4-	rs3785884	rs111240522	0.961266	chr17	45989508	no
	CRHR1	inhibitory neurons	APOE*4-	rs3785884	rs12150576	0.961265	chr17	45938258	no
	CRHR1	inhibitory neurons	APOE*4-	rs3785884	rs79923630	0.961263	chr17	46090295	no
	CRHR1	inhibitory neurons	APOE*4-	rs3785884	rs56072903	0.96126	chr17	45936600	no
	CRHR1	inhibitory neurons	APOE*4-	rs3785884	rs62061766	0.96126	chr17	46090098	no
	CRHR1	inhibitory neurons	APOE*4-	rs3785884	rs62060847	0.961252	chr17	46077580	no
	CRHR1	inhibitory neurons	APOE*4-	rs3785884	rs62063276	0.961244	chr17	45959042	no
	CRHR1	inhibitory neurons	APOE*4-	rs3785884	rs113201171	0.961164	chr17	46004883	no
	CRHR1	inhibitory neurons	APOE*4-	rs3785884	rs62061818	0.961152	chr17	46105551	no
	CRHR1	inhibitory neurons	APOE*4-	rs3785884	rs62061812	0.961151	chr17	46103631	no
	CRHR1	inhibitory neurons	APOE*4-	rs3785884	rs62061821	0.961151	chr17	46108689	no
	CRHR1	inhibitory neurons	APOE*4-	rs3785884	rs77635460	0.96115	chr17	46109227	no
	CRHR1	inhibitory neurons	APOE*4-	rs3785884	rs62061855	0.961149	chr17	46122304	no
	CRHR1	inhibitory neurons	APOE*4-	rs3785884	rs17577024	0.961147	chr17	46108886	no
	CRHR1	inhibitory neurons	APOE*4-	rs3785884	rs17577094	0.961147	chr17	46110126	no
	CRHR1	inhibitory neurons	APOE*4-	rs3785884	rs75330746	0.961146	chr17	46105589	no
	CRHR1	inhibitory neurons	APOE*4-	rs3785884	rs17661045	0.961146	chr17	46116786	no
	CRHR1	inhibitory neurons	APOE*4-	rs3785884	rs62061851	0.961146	chr17	46117525	no
	CRHR1	inhibitory neurons	APOE*4-	rs3785884	rs112813897	0.961146	chr17	46119433	no
	CRHR1	inhibitory neurons	APOE*4-	rs3785884	rs112073200	0.961146	chr17	46124425	no
	CRHR1	inhibitory neurons	APOE*4-	rs3785884	rs62061731	0.961145	chr17	45940300	no
	CRHR1	inhibitory neurons	APOE*4-	rs3785884	rs62063165	0.961145	chr17	46124781	no
	CRHR1	inhibitory neurons	APOE*4-	rs3785884	rs77095128	0.961145	chr17	46126938	no
	CRHR1	inhibitory neurons	APOE*4-	rs3785884	rs62060809	0.961132	chr17	46071247	no
	CRHR1	inhibitory neurons	APOE*4-	rs3785884	rs16940799	0.96104	chr17	46025567	no
	CRHR1	inhibitory neurons	APOE*4-	rs3785884	rs55825513	0.96104	chr17	46098849	no
	CRHR1	inhibitory neurons	APOE*4-	rs3785884	rs77604208	0.961036	chr17	46100303	no
	CRHR1	inhibitory neurons	APOE*4-	rs3785884	rs111295615	0.961034	chr17	46107062	no
	CRHR1	inhibitory neurons	APOE*4-	rs3785884	rs17660847	0.96103	chr17	46112007	no
	CRHR1	inhibitory neurons	APOE*4-	rs3785884	rs111880194	0.961029	chr17	46117255	no
	CRHR1	inhibitory neurons	APOE*4-	rs3785884	rs62061771	0.961026	chr17	46092040	no
	CRHR1	inhibitory neurons	APOE*4-	rs3785884	rs112746008	0.961025	chr17	46049284	no
	CRHR1	inhibitory neurons	APOE*4-	rs3785884	rs62061822	0.961025	chr17	46109528	no
	CRHR1	inhibitory neurons	APOE*4-	rs3785884	rs17577877	0.961024	chr17	46130852	no
	CRHR1	inhibitory neurons	APOE*4-	rs3785884	rs55874169	0.961023	chr17	45937018	yes	chr17	45936774	45937274	29.5788
	CRHR1	inhibitory neurons	APOE*4-	rs3785884	rs1468240	0.961022	chr17	46119081	no
	CRHR1	inhibitory neurons	APOE*4-	rs3785884	rs12150111	0.961019	chr17	45936572	no
	CRHR1	inhibitory neurons	APOE*4-	rs3785884	rs62061790	0.960921	chr17	46093048	yes	chr17	46092915	46093415	29.5788
	CRHR1	inhibitory neurons	APOE*4-	rs3785884	rs62062283	0.960916	chr17	46017689	no
	CRHR1	inhibitory neurons	APOE*4-	rs3785884	rs17577052	0.960916	chr17	46108935	no
	CRHR1	inhibitory neurons	APOE*4-	rs3785884	rs62061858	0.960915	chr17	46122667	no
	CRHR1	inhibitory neurons	APOE*4-	rs3785884	rs75652502	0.960914	chr17	46123144	no
	CRHR1	inhibitory neurons	APOE*4-	rs3785884	rs1966345	0.960912	chr17	46120440	no
	CRHR1	inhibitory neurons	APOE*4-	rs3785884	rs3087534	0.960911	chr17	46121440	no
	CRHR1	inhibitory neurons	APOE*4-	rs3785884	rs17660294	0.960911	chr17	46089735	no
	CRHR1	inhibitory neurons	APOE*4-	rs3785884	rs75183956	0.960911	chr17	46105590	no
	CRHR1	inhibitory neurons	APOE*4-	rs3785884	rs62061853	0.960911	chr17	46118759	no
	CRHR1	inhibitory neurons	APOE*4-	rs3785884	rs62061823	0.96091	chr17	46111279	no
	CRHR1	inhibitory neurons	APOE*4-	rs3785884	rs76761511	0.960909	chr17	46107879	no
	CRHR1	inhibitory neurons	APOE*4-	rs3785884	rs113638513	0.960908	chr17	46127383	no
	CRHR1	inhibitory neurons	APOE*4-	rs3785884	rs111678697	0.960908	chr17	46119666	no
	CRHR1	inhibitory neurons	APOE*4-	rs3785884	rs76380490	0.960908	chr17	46126047	no
	CRHR1	inhibitory neurons	APOE*4-	rs3785884	rs17577954	0.960907	chr17	46132262	no
	CRHR1	inhibitory neurons	APOE*4-	rs3785884	rs62060794	0.960897	chr17	46065200	no
	CRHR1	inhibitory neurons	APOE*4-	rs3785884	rs9468	0.960894	chr17	46024197	no
	CRHR1	inhibitory neurons	APOE*4-	rs3785884	rs62062802	0.960883	chr17	45950679	no
	CRHR1	inhibitory neurons	APOE*4-	rs3785884	rs62063849	0.960801	chr17	45995696	no
	CRHR1	inhibitory neurons	APOE*4-	rs3785884	rs10514901	0.960797	chr17	46117369	no
	CRHR1	inhibitory neurons	APOE*4-	rs3785884	rs62063163	0.960797	chr17	46124499	no
	CRHR1	inhibitory neurons	APOE*4-	rs3785884	rs62061814	0.960795	chr17	46104142	no
	CRHR1	inhibitory neurons	APOE*4-	rs3785884	rs62061764	0.960794	chr17	46088831	no
	CRHR1	inhibitory neurons	APOE*4-	rs3785884	rs62061850	0.960794	chr17	46117153	no
	CRHR1	inhibitory neurons	APOE*4-	rs3785884	rs111952388	0.960792	chr17	46104088	no
	CRHR1	inhibitory neurons	APOE*4-	rs3785884	rs62061859	0.960791	chr17	46123743	no
	CRHR1	inhibitory neurons	APOE*4-	rs3785884	rs55955207	0.96079	chr17	46088228	no
	CRHR1	inhibitory neurons	APOE*4-	rs3785884	rs56257094	0.96079	chr17	46124301	no
	CRHR1	inhibitory neurons	APOE*4-	rs3785884	rs55780786	0.96079	chr17	46132509	no
	CRHR1	inhibitory neurons	APOE*4-	rs3785884	rs62061770	0.960789	chr17	46092011	no
	CRHR1	inhibitory neurons	APOE*4-	rs3785884	rs17660398	0.960788	chr17	46093246	yes	chr17	46092915	46093415	29.5788
	CRHR1	inhibitory neurons	APOE*4-	rs3785884	rs55794067	0.960788	chr17	46111398	no
	CRHR1	inhibitory neurons	APOE*4-	rs3785884	rs112560196	0.96068	chr17	46122712	no
	CRHR1	inhibitory neurons	APOE*4-	rs3785884	rs4606752	0.960678	chr17	46115252	no
	CRHR1	inhibitory neurons	APOE*4-	rs3785884	rs62060842	0.960677	chr17	46076241	no
	CRHR1	inhibitory neurons	APOE*4-	rs3785884	rs62063164	0.960677	chr17	46124521	no
	CRHR1	inhibitory neurons	APOE*4-	rs3785884	rs62061854	0.960676	chr17	46120714	no
	CRHR1	inhibitory neurons	APOE*4-	rs3785884	rs62061788	0.960676	chr17	46092393	no
	CRHR1	inhibitory neurons	APOE*4-	rs3785884	rs4581739	0.960673	chr17	46127373	no
	CRHR1	inhibitory neurons	APOE*4-	rs3785884	rs17661348	0.960673	chr17	46129700	no
	CRHR1	inhibitory neurons	APOE*4-	rs3785884	rs62063207	0.960673	chr17	46134536	no
	CRHR1	inhibitory neurons	APOE*4-	rs3785884	rs62063200	0.960671	chr17	46129116	no
	CRHR1	inhibitory neurons	APOE*4-	rs3785884	rs62063171	0.96067	chr17	46125945	no
	CRHR1	inhibitory neurons	APOE*4-	rs3785884	rs10514903	0.96067	chr17	46129280	no
	CRHR1	inhibitory neurons	APOE*4-	rs3785884	rs62063208	0.96067	chr17	46134666	no
	CRHR1	inhibitory neurons	APOE*4-	rs3785884	rs113909426	0.960669	chr17	46119456	no
	CRHR1	inhibitory neurons	APOE*4-	rs3785884	rs62063682	0.960668	chr17	46054256	no
	CRHR1	inhibitory neurons	APOE*4-	rs3785884	rs1117253	0.960661	chr17	46071931	no
	CRHR1	inhibitory neurons	APOE*4-	rs3785884	rs17652036	0.960574	chr17	45995661	no
	CRHR1	inhibitory neurons	APOE*4-	rs3785884	rs112411928	0.960565	chr17	46062396	no
	CRHR1	inhibitory neurons	APOE*4-	rs3785884	rs62061847	0.960562	chr17	46114316	no
	CRHR1	inhibitory neurons	APOE*4-	rs3785884	rs12150336	0.960562	chr17	46048338	no
	CRHR1	inhibitory neurons	APOE*4-	rs3785884	rs55669501	0.960559	chr17	46125198	no
	CRHR1	inhibitory neurons	APOE*4-	rs3785884	rs55686102	0.960559	chr17	46125242	no
	CRHR1	inhibitory neurons	APOE*4-	rs3785884	rs111364350	0.960557	chr17	46091142	no
	CRHR1	inhibitory neurons	APOE*4-	rs3785884	rs55735563	0.960556	chr17	46088230	no
	CRHR1	inhibitory neurons	APOE*4-	rs3785884	rs62061789	0.960556	chr17	46092403	no
	CRHR1	inhibitory neurons	APOE*4-	rs3785884	rs17660167	0.960553	chr17	46088945	no
	CRHR1	inhibitory neurons	APOE*4-	rs3785884	rs1468241	0.960553	chr17	46118787	no
	CRHR1	inhibitory neurons	APOE*4-	rs3785884	rs62061798	0.96045	chr17	46096446	no
	CRHR1	inhibitory neurons	APOE*4-	rs3785884	rs17660865	0.960441	chr17	46112042	no
	CRHR1	inhibitory neurons	APOE*4-	rs3785884	rs1122381	0.960441	chr17	46128473	no
	CRHR1	inhibitory neurons	APOE*4-	rs3785884	rs55672516	0.960438	chr17	46124314	no
	CRHR1	inhibitory neurons	APOE*4-	rs3785884	rs3089	0.960438	chr17	46132553	no
	CRHR1	inhibitory neurons	APOE*4-	rs3785884	rs17660337	0.960436	chr17	46092239	no
	CRHR1	inhibitory neurons	APOE*4-	rs3785884	rs17661385	0.960435	chr17	46130412	no
	CRHR1	inhibitory neurons	APOE*4-	rs3785884	rs56119705	0.960417	chr17	46132619	no
	CRHR1	inhibitory neurons	APOE*4-	rs3785884	rs12185243	0.960336	chr17	46037985	no
	CRHR1	inhibitory neurons	APOE*4-	rs3785884	rs111724389	0.96032	chr17	46131998	no
	CRHR1	inhibitory neurons	APOE*4-	rs3785884	rs17577159	0.960312	chr17	46111111	no
	CRHR1	inhibitory neurons	APOE*4-	rs3785884	rs62063166	0.960306	chr17	46124865	no
	CRHR1	inhibitory neurons	APOE*4-	rs3785884	rs62060844	0.960283	chr17	46076470	no
	CRHR1	inhibitory neurons	APOE*4-	rs3785884	rs111970616	0.960204	chr17	46092215	no
	CRHR1	inhibitory neurons	APOE*4-	rs3785884	rs75229280	0.960201	chr17	46119287	no
	CRHR1	inhibitory neurons	APOE*4-	rs3785884	rs111424940	0.960201	chr17	46134136	no
	CRHR1	inhibitory neurons	APOE*4-	rs3785884	rs17577650	0.9602	chr17	46128134	no
	CRHR1	inhibitory neurons	APOE*4-	rs3785884	rs55885063	0.960199	chr17	46125586	no
	CRHR1	inhibitory neurons	APOE*4-	rs3785884	rs4383188	0.960195	chr17	46120237	no
	CRHR1	inhibitory neurons	APOE*4-	rs3785884	rs78929339	0.960089	chr17	46112544	no
	CRHR1	inhibitory neurons	APOE*4-	rs3785884	rs1122380	0.960089	chr17	46128713	no
	CRHR1	inhibitory neurons	APOE*4-	rs3785884	rs111905143	0.960086	chr17	46107442	no
	CRHR1	inhibitory neurons	APOE*4-	rs3785884	rs113120855	0.960083	chr17	46126154	no
	CRHR1	inhibitory neurons	APOE*4-	rs3785884	rs62061824	0.960082	chr17	46111389	no
	CRHR1	inhibitory neurons	APOE*4-	rs3785884	rs112401617	0.96008	chr17	46132108	no
	CRHR1	inhibitory neurons	APOE*4-	rs3785884	rs62063203	0.960079	chr17	46131947	no
	CRHR1	inhibitory neurons	APOE*4-	rs3785884	rs55909047	0.960077	chr17	46132591	no
	CRHR1	inhibitory neurons	APOE*4-	rs3785884	rs75911589	0.959973	chr17	46105636	no
	CRHR1	inhibitory neurons	APOE*4-	rs3785884	rs56273589	0.959966	chr17	46125765	no
	CRHR1	inhibitory neurons	APOE*4-	rs3785884	rs62063172	0.959966	chr17	46126000	no
	CRHR1	inhibitory neurons	APOE*4-	rs3785884	rs62063202	0.959965	chr17	46131579	no
	CRHR1	inhibitory neurons	APOE*4-	rs3785884	rs62061845	0.959855	chr17	46112790	no
	CRHR1	inhibitory neurons	APOE*4-	rs3785884	rs17576631	0.959853	chr17	46092652	no
	CRHR1	inhibitory neurons	APOE*4-	rs3785884	rs62063174	0.959852	chr17	46127756	no
	CRHR1	inhibitory neurons	APOE*4-	rs3785884	rs17660251	0.959847	chr17	46089280	no
	CRHR1	inhibitory neurons	APOE*4-	rs3785884	rs73984689	0.95984	chr17	46107038	no
	CRHR1	inhibitory neurons	APOE*4-	rs3785884	rs17577975	0.959716	chr17	46133076	no
	CRHR1	inhibitory neurons	APOE*4-	rs3785884	rs17650842	0.959714	chr17	45960125	no
	CRHR1	inhibitory neurons	APOE*4-	rs3785884	rs17577496	0.959614	chr17	46117469	no
	CRHR1	inhibitory neurons	APOE*4-	rs3785884	17:45937615:G:T	0.959607	chr17	45937615	no
	CRHR1	inhibitory neurons	APOE*4-	rs3785884	rs17661428	0.959605	chr17	46130778	no
	CRHR1	inhibitory neurons	APOE*4-	rs3785884	rs79346219	0.959495	chr17	46107009	no
	CRHR1	inhibitory neurons	APOE*4-	rs3785884	rs17573266	0.959474	chr17	45995515	no
	CRHR1	inhibitory neurons	APOE*4-	rs3785884	rs35524223	0.959363	chr17	46115224	no
	CRHR1	inhibitory neurons	APOE*4-	rs3785884	rs62063201	0.959014	chr17	46129994	no
	CRHR1	inhibitory neurons	APOE*4-	rs3785884	rs8070723	0.958995	chr17	46003698	no
	CRHR1	inhibitory neurons	APOE*4-	rs3785884	rs76640332	0.958787	chr17	46112492	no
	CRHR1	inhibitory neurons	APOE*4-	rs3785884	rs62061715	0.958642	chr17	45934160	no
	CRHR1	inhibitory neurons	APOE*4-	rs3785884	rs76924476	0.958633	chr17	46121663	no
	CRHR1	inhibitory neurons	APOE*4-	rs3785884	rs17564871	0.958519	chr17	45933652	no
	CRHR1	inhibitory neurons	APOE*4-	rs3785884	rs17564948	0.958519	chr17	45934383	no
	CRHR1	inhibitory neurons	APOE*4-	rs3785884	rs62061721	0.958518	chr17	45935980	no
	CRHR1	inhibitory neurons	APOE*4-	rs3785884	rs62061716	0.958398	chr17	45934730	no
	CRHR1	inhibitory neurons	APOE*4-	rs3785884	rs17585012	0.958393	chr17	46150144	no
	CRHR1	inhibitory neurons	APOE*4-	rs3785884	rs111327992	0.958376	chr17	46049325	no
	CRHR1	inhibitory neurons	APOE*4-	rs3785884	rs77924424	0.958284	chr17	45935549	no
	CRHR1	inhibitory neurons	APOE*4-	rs3785884	rs17650335	0.958281	chr17	45934977	no
	CRHR1	inhibitory neurons	APOE*4-	rs3785884	rs17650381	0.958281	chr17	45935658	no
	CRHR1	inhibitory neurons	APOE*4-	rs3785884	rs78077519	0.958277	chr17	45933618	no
	CRHR1	inhibitory neurons	APOE*4-	rs3785884	rs62061719	0.958277	chr17	45935623	no
	CRHR1	inhibitory neurons	APOE*4-	rs3785884	rs17565025	0.958274	chr17	45935097	no
	CRHR1	inhibitory neurons	APOE*4-	rs3785884	rs2532294	0.958267	chr17	46156067	no
	CRHR1	inhibitory neurons	APOE*4-	rs3785884	rs17564983	0.95816	chr17	45934459	no
	CRHR1	inhibitory neurons	APOE*4-	rs3785884	rs17650417	0.95816	chr17	45935737	no
	CRHR1	inhibitory neurons	APOE*4-	rs3785884	rs79301522	0.95816	chr17	46130566	no
	CRHR1	inhibitory neurons	APOE*4-	rs3785884	rs62061714	0.958157	chr17	45933086	no
	CRHR1	inhibitory neurons	APOE*4-	rs3785884	rs2532292	0.958153	chr17	46159702	no
	CRHR1	inhibitory neurons	APOE*4-	rs3785884	rs2532293	0.958149	chr17	46156223	no
	CRHR1	inhibitory neurons	APOE*4-	rs3785884	rs17660228	0.958137	chr17	46089134	no
	CRHR1	inhibitory neurons	APOE*4-	rs3785884	rs56240566	0.95805	chr17	45985323	no
	CRHR1	inhibitory neurons	APOE*4-	rs3785884	rs17650258	0.958043	chr17	45933707	no
	CRHR1	inhibitory neurons	APOE*4-	rs3785884	rs4255816	0.958039	chr17	45932998	no
	CRHR1	inhibitory neurons	APOE*4-	rs3785884	rs62061713	0.958039	chr17	45933039	no
	CRHR1	inhibitory neurons	APOE*4-	rs3785884	rs113952577	0.958036	chr17	45933295	no
	CRHR1	inhibitory neurons	APOE*4-	rs3785884	rs2532297	0.958033	chr17	46153960	yes	chr17	46153930	46154430	32.8088
	CRHR1	inhibitory neurons	APOE*4-	rs3785884	rs2696580	0.958033	chr17	46149830	no
	CRHR1	inhibitory neurons	APOE*4-	rs3785884	rs1918802	0.95803	chr17	46137679	no
	CRHR1	inhibitory neurons	APOE*4-	rs3785884	rs62061717	0.957929	chr17	45934882	no
	CRHR1	inhibitory neurons	APOE*4-	rs3785884	rs2696586	0.957919	chr17	46147868	no
	CRHR1	inhibitory neurons	APOE*4-	rs3785884	rs2696590	0.957912	chr17	46144236	no
	CRHR1	inhibitory neurons	APOE*4-	rs3785884	rs8712	0.95784	chr17	46024505	no
	CRHR1	inhibitory neurons	APOE*4-	rs3785884	rs1918791	0.957799	chr17	46151243	no
	CRHR1	inhibitory neurons	APOE*4-	rs3785884	rs2696599	0.957795	chr17	46139860	no
	CRHR1	inhibitory neurons	APOE*4-	rs3785884	rs1918792	0.957795	chr17	46151163	no
	CRHR1	inhibitory neurons	APOE*4-	rs3785884	rs62060864	0.957792	chr17	46158527	no
	CRHR1	inhibitory neurons	APOE*4-	rs3785884	rs17662115	0.957788	chr17	46150165	no
	CRHR1	inhibitory neurons	APOE*4-	rs3785884	rs62061720	0.957691	chr17	45935823	no
	CRHR1	inhibitory neurons	APOE*4-	rs3785884	rs1406071	0.957681	chr17	46148119	no
	CRHR1	inhibitory neurons	APOE*4-	rs3785884	rs1918798	0.957678	chr17	46144969	no
	CRHR1	inhibitory neurons	APOE*4-	rs3785884	rs2696576	0.957678	chr17	46151404	no
	CRHR1	inhibitory neurons	APOE*4-	rs3785884	rs2696572	0.957678	chr17	46154251	yes	chr17	46153930	46154430	32.8088
	CRHR1	inhibitory neurons	APOE*4-	rs3785884	rs17662235	0.957675	chr17	46156410	no
	CRHR1	inhibitory neurons	APOE*4-	rs3785884	rs1528072	0.957675	chr17	46159359	no
	CRHR1	inhibitory neurons	APOE*4-	rs3785884	rs11079733	0.957668	chr17	46192598	yes	chr17	46192578	46193078	306.279
	CRHR1	inhibitory neurons	APOE*4-	rs3785884	rs2109092	0.957565	chr17	46155593	no
	CRHR1	inhibitory neurons	APOE*4-	rs3785884	17:46137448:G:A	0.957562	chr17	46137448	no
	CRHR1	inhibitory neurons	APOE*4-	rs3785884	rs740710	0.957562	chr17	46137449	no
	CRHR1	inhibitory neurons	APOE*4-	rs3785884	rs2696603	0.957562	chr17	46138457	no
	CRHR1	inhibitory neurons	APOE*4-	rs3785884	rs2696575	0.957562	chr17	46151458	no
	CRHR1	inhibitory neurons	APOE*4-	rs3785884	rs2532298	0.957562	chr17	46153929	no
	CRHR1	inhibitory neurons	APOE*4-	rs3785884	rs2532300	0.957561	chr17	46152620	no
	CRHR1	inhibitory neurons	APOE*4-	rs3785884	rs17585214	0.957558	chr17	46156445	no
	CRHR1	inhibitory neurons	APOE*4-	rs3785884	rs2696571	0.957558	chr17	46160006	no
	CRHR1	inhibitory neurons	APOE*4-	rs3785884	rs2532315	0.957557	chr17	46136568	no
	CRHR1	inhibitory neurons	APOE*4-	rs3785884	rs2696601	0.957557	chr17	46138792	no
	CRHR1	inhibitory neurons	APOE*4-	rs3785884	rs2696600	0.957557	chr17	46138860	no
	CRHR1	inhibitory neurons	APOE*4-	rs3785884	rs2532267	0.957552	chr17	46173250	no
	CRHR1	inhibitory neurons	APOE*4-	rs3785884	rs1881195	0.957551	chr17	46180107	no
	CRHR1	inhibitory neurons	APOE*4-	rs3785884	rs2532299	0.957444	chr17	46153751	no
	CRHR1	inhibitory neurons	APOE*4-	rs3785884	rs2532309	0.957444	chr17	46143419	no
	CRHR1	inhibitory neurons	APOE*4-	rs3785884	rs2696605	0.957442	chr17	46136555	no
	CRHR1	inhibitory neurons	APOE*4-	rs3785884	rs1528074	0.957441	chr17	46156694	no
	CRHR1	inhibitory neurons	APOE*4-	rs3785884	rs2696581	0.957437	chr17	46149820	no
	CRHR1	inhibitory neurons	APOE*4-	rs3785884	rs1918789	0.957434	chr17	46162741	no
	CRHR1	inhibitory neurons	APOE*4-	rs3785884	rs2532256	0.957431	chr17	46177651	no
	CRHR1	inhibitory neurons	APOE*4-	rs3785884	rs2696633	0.957431	chr17	46192693	yes	chr17	46192578	46193078	306.279
	CRHR1	inhibitory neurons	APOE*4-	rs3785884	rs2696684	0.957429	chr17	46167031	no
	CRHR1	inhibitory neurons	APOE*4-	rs3785884	rs17662403	0.957428	chr17	46161572	no
	CRHR1	inhibitory neurons	APOE*4-	rs3785884	rs2696696	0.957428	chr17	46178411	no
	CRHR1	inhibitory neurons	APOE*4-	rs3785884	rs62061848	0.957358	chr17	46115580	no
	CRHR1	inhibitory neurons	APOE*4-	rs3785884	rs1406074	0.957321	chr17	46144701	no
	CRHR1	inhibitory neurons	APOE*4-	rs3785884	rs2532305	0.957318	chr17	46145694	no
	CRHR1	inhibitory neurons	APOE*4-	rs3785884	rs62060889	0.957318	chr17	46166497	no
	CRHR1	inhibitory neurons	APOE*4-	rs3785884	rs1918799	0.957317	chr17	46140876	no
	CRHR1	inhibitory neurons	APOE*4-	rs3785884	rs2532236	0.957317	chr17	46194064	yes	chr17	46193812	46194312	590.336
	CRHR1	inhibitory neurons	APOE*4-	rs3785884	rs2532257	0.957316	chr17	46177128	no
	CRHR1	inhibitory neurons	APOE*4-	rs3785884	rs2532276	0.957314	chr17	46169258	no
	CRHR1	inhibitory neurons	APOE*4-	rs3785884	rs2732647	0.957314	chr17	46177047	no
	CRHR1	inhibitory neurons	APOE*4-	rs3785884	rs2732673	0.957314	chr17	46203536	no
	CRHR1	inhibitory neurons	APOE*4-	rs3785884	rs1918786	0.957314	chr17	46201735	no
	CRHR1	inhibitory neurons	APOE*4-	rs3785884	rs2532275	0.957311	chr17	46169631	no
	CRHR1	inhibitory neurons	APOE*4-	rs3785884	rs2732643	0.957311	chr17	46174541	no
	CRHR1	inhibitory neurons	APOE*4-	rs3785884	rs2532261	0.957311	chr17	46175837	no
	CRHR1	inhibitory neurons	APOE*4-	rs3785884	rs2668659	0.957311	chr17	46204086	no
	CRHR1	inhibitory neurons	APOE*4-	rs3785884	rs2668653	0.957311	chr17	46210790	no
	CRHR1	inhibitory neurons	APOE*4-	rs3785884	rs2668665	0.957309	chr17	46212681	no
	CRHR1	inhibitory neurons	APOE*4-	rs3785884	rs17585426	0.957308	chr17	46161600	no
	CRHR1	inhibitory neurons	APOE*4-	rs3785884	rs79772780	0.957223	chr17	46112489	no
	CRHR1	inhibitory neurons	APOE*4-	rs3785884	rs2696594	0.957207	chr17	46143424	no
	CRHR1	inhibitory neurons	APOE*4-	rs3785884	rs2532316	0.957205	chr17	46136346	no
	CRHR1	inhibitory neurons	APOE*4-	rs3785884	rs2696573	0.957205	chr17	46153281	no
	CRHR1	inhibitory neurons	APOE*4-	rs3785884	rs1528075	0.9572	chr17	46143088	no
	CRHR1	inhibitory neurons	APOE*4-	rs3785884	rs2696587	0.9572	chr17	46145094	no
	CRHR1	inhibitory neurons	APOE*4-	rs3785884	rs4792844	0.957199	chr17	46165603	no
	CRHR1	inhibitory neurons	APOE*4-	rs3785884	rs2696604	0.957198	chr17	46136728	no
	CRHR1	inhibitory neurons	APOE*4-	rs3785884	rs2696704	0.957197	chr17	46184387	no
	CRHR1	inhibitory neurons	APOE*4-	rs3785884	rs2732595	0.957197	chr17	46189861	no
	CRHR1	inhibitory neurons	APOE*4-	rs3785884	rs1918785	0.957197	chr17	46198964	no
	CRHR1	inhibitory neurons	APOE*4-	rs3785884	rs2532413	0.957197	chr17	46217617	no
	CRHR1	inhibitory neurons	APOE*4-	rs3785884	rs111314258	0.957195	chr17	46219156	no
	CRHR1	inhibitory neurons	APOE*4-	rs3785884	rs4792843	0.957194	chr17	46165813	no
	CRHR1	inhibitory neurons	APOE*4-	rs3785884	rs2696659	0.957194	chr17	46168510	no
	CRHR1	inhibitory neurons	APOE*4-	rs3785884	rs740707	0.957194	chr17	46180865	no
	CRHR1	inhibitory neurons	APOE*4-	rs3785884	rs2732605	0.957194	chr17	46214015	no
	CRHR1	inhibitory neurons	APOE*4-	rs3785884	rs2696585	0.957193	chr17	46148664	no
	CRHR1	inhibitory neurons	APOE*4-	rs3785884	rs2532243	0.957193	chr17	46187962	no
	CRHR1	inhibitory neurons	APOE*4-	rs3785884	rs2532264	0.957192	chr17	46175050	no
	CRHR1	inhibitory neurons	APOE*4-	rs3785884	rs2732593	0.957192	chr17	46189798	no
	CRHR1	inhibitory neurons	APOE*4-	rs3785884	rs1918787	0.95719	chr17	46201886	no
	CRHR1	inhibitory neurons	APOE*4-	rs3785884	rs12150320	0.957081	chr17	46135838	yes	chr17	46135782	46136282	56.8655
	CRHR1	inhibitory neurons	APOE*4-	rs3785884	rs17585644	0.957081	chr17	46167215	no
	CRHR1	inhibitory neurons	APOE*4-	rs3785884	rs1918796	0.95708	chr17	46146021	no
	CRHR1	inhibitory neurons	APOE*4-	rs3785884	rs2732646	0.95708	chr17	46177013	no
	CRHR1	inhibitory neurons	APOE*4-	rs3785884	rs2532314	0.957079	chr17	46139746	no
	CRHR1	inhibitory neurons	APOE*4-	rs3785884	rs956329	0.957079	chr17	46173864	no
	CRHR1	inhibitory neurons	APOE*4-	rs3785884	rs2732594	0.957077	chr17	46189804	no
	CRHR1	inhibitory neurons	APOE*4-	rs3785884	rs2266497	0.957077	chr17	46217420	no
	CRHR1	inhibitory neurons	APOE*4-	rs3785884	rs2532270	0.957075	chr17	46172434	no
	CRHR1	inhibitory neurons	APOE*4-	rs3785884	rs2696700	0.957075	chr17	46182426	no
	CRHR1	inhibitory neurons	APOE*4-	rs3785884	rs2732590	0.957074	chr17	46189606	no
	CRHR1	inhibitory neurons	APOE*4-	rs3785884	rs17585608	0.957074	chr17	46166613	no
	CRHR1	inhibitory neurons	APOE*4-	rs3785884	rs2696705	0.957074	chr17	46186599	no
	CRHR1	inhibitory neurons	APOE*4-	rs3785884	rs2696706	0.957074	chr17	46186679	no
	CRHR1	inhibitory neurons	APOE*4-	rs3785884	rs2696526	0.957074	chr17	46190497	yes	chr17	46190091	46190591	33.3085
	CRHR1	inhibitory neurons	APOE*4-	rs3785884	rs2732606	0.957074	chr17	46213999	no
	CRHR1	inhibitory neurons	APOE*4-	rs3785884	rs62060890	0.957074	chr17	46166502	no
	CRHR1	inhibitory neurons	APOE*4-	rs3785884	rs2532286	0.957072	chr17	46164298	no
	CRHR1	inhibitory neurons	APOE*4-	rs3785884	rs2732589	0.95707	chr17	46188656	no
	CRHR1	inhibitory neurons	APOE*4-	rs3785884	rs2532308	0.95697	chr17	46143576	no
	CRHR1	inhibitory neurons	APOE*4-	rs3785884	rs2532307	0.956963	chr17	46143984	no
	CRHR1	inhibitory neurons	APOE*4-	rs3785884	rs2696523	0.956961	chr17	46190538	yes	chr17	46190091	46190591	33.3085
	CRHR1	inhibitory neurons	APOE*4-	rs3785884	rs1918795	0.95696	chr17	46147320	no
	CRHR1	inhibitory neurons	APOE*4-	rs3785884	rs1406068	0.95696	chr17	46157160	no
	CRHR1	inhibitory neurons	APOE*4-	rs3785884	rs17573607	0.956958	chr17	46005715	no
	CRHR1	inhibitory neurons	APOE*4-	rs3785884	rs2532313	0.956957	chr17	46139927	no
	CRHR1	inhibitory neurons	APOE*4-	rs3785884	rs1918797	0.956957	chr17	46145877	no
	CRHR1	inhibitory neurons	APOE*4-	rs3785884	rs2696662	0.956957	chr17	46172255	no
	CRHR1	inhibitory neurons	APOE*4-	rs3785884	rs2732675	0.956957	chr17	46202822	no
	CRHR1	inhibitory neurons	APOE*4-	rs3785884	rs2732658	0.956956	chr17	46193786	no
	CRHR1	inhibitory neurons	APOE*4-	rs3785884	rs2696570	0.956955	chr17	46160424	no
	CRHR1	inhibitory neurons	APOE*4-	rs3785884	rs17664048	0.956955	chr17	46201376	no
	CRHR1	inhibitory neurons	APOE*4-	rs3785884	rs2732587	0.956954	chr17	46183771	no
	CRHR1	inhibitory neurons	APOE*4-	rs3785884	rs1918788	0.956954	chr17	46190251	yes	chr17	46190091	46190591	33.3085
	CRHR1	inhibitory neurons	APOE*4-	rs3785884	rs2532416	0.956953	chr17	46211925	no
	CRHR1	inhibitory neurons	APOE*4-	rs3785884	rs2696582	0.956849	chr17	46149195	no
	CRHR1	inhibitory neurons	APOE*4-	rs3785884	rs2696665	0.956845	chr17	46174403	no
	CRHR1	inhibitory neurons	APOE*4-	rs3785884	rs2532241	0.956844	chr17	46188336	no
	CRHR1	inhibitory neurons	APOE*4-	rs3785884	rs144416125	0.956844	chr17	46219157	no
	CRHR1	inhibitory neurons	APOE*4-	rs3785884	rs2532255	0.95684	chr17	46178166	no
	CRHR1	inhibitory neurons	APOE*4-	rs3785884	rs1815	0.95684	chr17	46199212	no
	CRHR1	inhibitory neurons	APOE*4-	rs3785884	rs2696444	0.95684	chr17	46211306	no
	CRHR1	inhibitory neurons	APOE*4-	rs3785884	rs2696658	0.956838	chr17	46168400	no
	CRHR1	inhibitory neurons	APOE*4-	rs3785884	rs2141298	0.956837	chr17	46191122	yes	chr17	46190689	46191189	36.3988
	CRHR1	inhibitory neurons	APOE*4-	rs3785884	rs2696440	0.956837	chr17	46197194	no
	CRHR1	inhibitory neurons	APOE*4-	rs3785884	rs1881194	0.956835	chr17	46171448	no
	CRHR1	inhibitory neurons	APOE*4-	rs3785884	rs62060915	0.956834	chr17	46174182	no
	CRHR1	inhibitory neurons	APOE*4-	rs3785884	rs56197117	0.956741	chr17	45926080	no
	CRHR1	inhibitory neurons	APOE*4-	rs3785884	rs62059007	0.956735	chr17	45928249	no
	CRHR1	inhibitory neurons	APOE*4-	rs3785884	rs62063212	0.956731	chr17	46143676	no
	CRHR1	inhibitory neurons	APOE*4-	rs3785884	rs2532259	0.956726	chr17	46175998	no
	CRHR1	inhibitory neurons	APOE*4-	rs3785884	rs62060891	0.956726	chr17	46166504	no
	CRHR1	inhibitory neurons	APOE*4-	rs3785884	rs1406070	0.956725	chr17	46148436	no
	CRHR1	inhibitory neurons	APOE*4-	rs3785884	rs2532234	0.956723	chr17	46194900	no
	CRHR1	inhibitory neurons	APOE*4-	rs3785884	rs2696707	0.956722	chr17	46187351	no
	CRHR1	inhibitory neurons	APOE*4-	rs3785884	rs2141300	0.956721	chr17	46181548	no
	CRHR1	inhibitory neurons	APOE*4-	rs3785884	rs2532247	0.95672	chr17	46185037	no
	CRHR1	inhibitory neurons	APOE*4-	rs3785884	rs2532246	0.95672	chr17	46185052	no
	CRHR1	inhibitory neurons	APOE*4-	rs3785884	rs2696439	0.95672	chr17	46195898	no
	CRHR1	inhibitory neurons	APOE*4-	rs3785884	rs1358438	0.95672	chr17	46202394	no
	CRHR1	inhibitory neurons	APOE*4-	rs3785884	rs2141299	0.956717	chr17	46163620	no
	CRHR1	inhibitory neurons	APOE*4-	rs3785884	rs2732601	0.956716	chr17	46214113	no
	CRHR1	inhibitory neurons	APOE*4-	rs3785884	rs2532291	0.956713	chr17	46161058	no
	CRHR1	inhibitory neurons	APOE*4-	rs3785884	rs17663792	0.956713	chr17	46195186	yes	chr17	46194908	46195408	22.726
	CRHR1	inhibitory neurons	APOE*4-	rs3785884	rs2696464	0.956712	chr17	46209944	no
	CRHR1	inhibitory neurons	APOE*4-	rs3785884	rs2732629	0.956712	chr17	46211735	no
	CRHR1	inhibitory neurons	APOE*4-	rs3785884	rs387188	0.95671	chr17	46224180	no
	CRHR1	inhibitory neurons	APOE*4-	rs3785884	rs2696453	0.956608	chr17	46204356	no
	CRHR1	inhibitory neurons	APOE*4-	rs3785884	rs2696657	0.956605	chr17	46167560	no
	CRHR1	inhibitory neurons	APOE*4-	rs3785884	rs2532278	0.956604	chr17	46169039	no
	CRHR1	inhibitory neurons	APOE*4-	rs3785884	rs2532228	0.956603	chr17	46200452	no
	CRHR1	inhibitory neurons	APOE*4-	rs3785884	rs2696703	0.956603	chr17	46183601	no
	CRHR1	inhibitory neurons	APOE*4-	rs3785884	rs2141302	0.956602	chr17	46181674	no
	CRHR1	inhibitory neurons	APOE*4-	rs3785884	rs2141301	0.956601	chr17	46181588	no
	CRHR1	inhibitory neurons	APOE*4-	rs3785884	rs55703644	0.956601	chr17	46197400	no
	CRHR1	inhibitory neurons	APOE*4-	rs3785884	rs2696443	0.956601	chr17	46199455	no
	CRHR1	inhibitory neurons	APOE*4-	rs3785884	rs2696708	0.9566	chr17	46187577	no
	CRHR1	inhibitory neurons	APOE*4-	rs3785884	rs2696441	0.9566	chr17	46197619	no
	CRHR1	inhibitory neurons	APOE*4-	rs3785884	rs1816	0.9566	chr17	46199252	no
	CRHR1	inhibitory neurons	APOE*4-	rs3785884	rs2532262	0.956597	chr17	46175144	no
	CRHR1	inhibitory neurons	APOE*4-	rs3785884	rs4792845	0.956595	chr17	46165422	no
	CRHR1	inhibitory neurons	APOE*4-	rs3785884	rs2532272	0.956593	chr17	46170307	no
	CRHR1	inhibitory neurons	APOE*4-	rs3785884	rs112454267	0.956501	chr17	45927963	no
	CRHR1	inhibitory neurons	APOE*4-	rs3785884	rs56249311	0.9565	chr17	45926233	no
	CRHR1	inhibitory neurons	APOE*4-	rs3785884	rs62061708	0.956497	chr17	45929590	no
	CRHR1	inhibitory neurons	APOE*4-	rs3785884	rs2532230	0.956487	chr17	46198253	no
	CRHR1	inhibitory neurons	APOE*4-	rs3785884	rs62073157	0.956485	chr17	46256686	no
	CRHR1	inhibitory neurons	APOE*4-	rs3785884	rs2532271	0.956485	chr17	46170676	no
	CRHR1	inhibitory neurons	APOE*4-	rs3785884	rs2732660	0.956484	chr17	46195313	yes	chr17	46194908	46195408	22.726
	CRHR1	inhibitory neurons	APOE*4-	rs3785884	rs2532233	0.956484	chr17	46195852	no
	CRHR1	inhibitory neurons	APOE*4-	rs3785884	rs2732665	0.956484	chr17	46200325	no
	CRHR1	inhibitory neurons	APOE*4-	rs3785884	rs2668670	0.956483	chr17	46212262	no
	CRHR1	inhibitory neurons	APOE*4-	rs3785884	rs62060916	0.956481	chr17	46174216	no
	CRHR1	inhibitory neurons	APOE*4-	rs3785884	rs740706	0.95648	chr17	46180988	no
	CRHR1	inhibitory neurons	APOE*4-	rs3785884	rs2532288	0.95648	chr17	46162592	no
	CRHR1	inhibitory neurons	APOE*4-	rs3785884	rs2696567	0.95648	chr17	46163938	no
	CRHR1	inhibitory neurons	APOE*4-	rs3785884	rs2696697	0.95648	chr17	46180422	no
	CRHR1	inhibitory neurons	APOE*4-	rs3785884	rs2532226	0.95648	chr17	46200501	no
	CRHR1	inhibitory neurons	APOE*4-	rs3785884	rs2696610	0.95648	chr17	46214454	no
	CRHR1	inhibitory neurons	APOE*4-	rs3785884	rs2532239	0.956476	chr17	46188861	no
	CRHR1	inhibitory neurons	APOE*4-	rs3785884	rs2668662	0.956472	chr17	46213393	no
	CRHR1	inhibitory neurons	APOE*4-	rs3785884	rs2316782	0.956382	chr17	45932674	no
	CRHR1	inhibitory neurons	APOE*4-	rs3785884	rs2316783	0.956382	chr17	45932752	no
	CRHR1	inhibitory neurons	APOE*4-	rs3785884	rs17564780	0.95638	chr17	45928047	no
	CRHR1	inhibitory neurons	APOE*4-	rs3785884	rs55788597	0.95638	chr17	45926031	no
	CRHR1	inhibitory neurons	APOE*4-	rs3785884	rs76090253	0.956379	chr17	45925603	no
	CRHR1	inhibitory neurons	APOE*4-	rs3785884	rs113796169	0.956377	chr17	45927888	no
	CRHR1	inhibitory neurons	APOE*4-	rs3785884	rs17564829	0.956377	chr17	45929235	no
	CRHR1	inhibitory neurons	APOE*4-	rs3785884	rs62061706	0.956377	chr17	45929530	no
	CRHR1	inhibitory neurons	APOE*4-	rs3785884	rs62061707	0.956377	chr17	45929588	no
	CRHR1	inhibitory neurons	APOE*4-	rs3785884	rs2532304	0.956376	chr17	46148760	no
	CRHR1	inhibitory neurons	APOE*4-	rs3785884	rs2668695	0.956372	chr17	46214760	no
	CRHR1	inhibitory neurons	APOE*4-	rs3785884	rs2532229	0.956367	chr17	46199899	no
	CRHR1	inhibitory neurons	APOE*4-	rs3785884	rs2696451	0.956364	chr17	46204222	no
	CRHR1	inhibitory neurons	APOE*4-	rs3785884	rs2668692	0.956364	chr17	46215654	no
	CRHR1	inhibitory neurons	APOE*4-	rs3785884	rs2458207	0.956364	chr17	46218885	no
	CRHR1	inhibitory neurons	APOE*4-	rs3785884	rs2696702	0.956362	chr17	46183050	no
	CRHR1	inhibitory neurons	APOE*4-	rs3785884	rs2532273	0.95636	chr17	46169948	no
	CRHR1	inhibitory neurons	APOE*4-	rs3785884	rs2732644	0.956353	chr17	46174732	no
	CRHR1	inhibitory neurons	APOE*4-	rs3785884	rs113313477	0.956262	chr17	45927820	no
	CRHR1	inhibitory neurons	APOE*4-	rs3785884	rs62059009	0.956262	chr17	45928764	no
	CRHR1	inhibitory neurons	APOE*4-	rs3785884	rs112439933	0.956255	chr17	45927860	no
	CRHR1	inhibitory neurons	APOE*4-	rs3785884	rs2696660	0.95625	chr17	46168845	no
	CRHR1	inhibitory neurons	APOE*4-	rs3785884	rs2668694	0.956244	chr17	46214953	no
	CRHR1	inhibitory neurons	APOE*4-	rs3785884	rs2532235	0.95624	chr17	46194634	no
	CRHR1	inhibitory neurons	APOE*4-	rs3785884	rs2732630	0.95624	chr17	46211784	no
	CRHR1	inhibitory neurons	APOE*4-	rs3785884	rs2732631	0.95624	chr17	46211866	no
	CRHR1	inhibitory neurons	APOE*4-	rs3785884	rs2696664	0.956237	chr17	46174332	no
	CRHR1	inhibitory neurons	APOE*4-	rs3785884	rs2532225	0.956232	chr17	46200557	no
	CRHR1	inhibitory neurons	APOE*4-	rs3785884	rs2696666	0.956231	chr17	46174606	no
	CRHR1	inhibitory neurons	APOE*4-	rs3785884	rs112572874	0.956229	chr17	45995618	no
	CRHR1	inhibitory neurons	APOE*4-	rs3785884	rs62059005	0.956142	chr17	45927106	no
	CRHR1	inhibitory neurons	APOE*4-	rs3785884	rs62061709	0.956141	chr17	45930127	no
	CRHR1	inhibitory neurons	APOE*4-	rs3785884	rs76500077	0.956138	chr17	45926710	no
	CRHR1	inhibitory neurons	APOE*4-	rs3785884	rs2532363	0.956137	chr17	46256057	no
	CRHR1	inhibitory neurons	APOE*4-	rs3785884	rs1881193	0.956133	chr17	46171403	no
	CRHR1	inhibitory neurons	APOE*4-	rs3785884	rs78358711	0.95613	chr17	46218864	no
	CRHR1	inhibitory neurons	APOE*4-	rs3785884	rs2696438	0.956126	chr17	46195562	no
	CRHR1	inhibitory neurons	APOE*4-	rs3785884	rs2696442	0.956126	chr17	46197669	no
	CRHR1	inhibitory neurons	APOE*4-	rs3785884	rs2532417	0.95612	chr17	46211854	no
	CRHR1	inhibitory neurons	APOE*4-	rs3785884	rs62059004	0.956035	chr17	45926527	no
	CRHR1	inhibitory neurons	APOE*4-	rs3785884	rs17650063	0.956029	chr17	45925189	no
	CRHR1	inhibitory neurons	APOE*4-	rs3785884	rs62059008	0.956028	chr17	45928719	no
	CRHR1	inhibitory neurons	APOE*4-	rs3785884	rs62061705	0.956024	chr17	45928886	no
	CRHR1	inhibitory neurons	APOE*4-	rs3785884	rs62061711	0.956021	chr17	45930398	no
	CRHR1	inhibitory neurons	APOE*4-	rs3785884	rs62074564	0.956012	chr17	46258452	no
	CRHR1	inhibitory neurons	APOE*4-	rs3785884	rs2532265	0.956009	chr17	46174831	no
	CRHR1	inhibitory neurons	APOE*4-	rs3785884	rs2469922	0.956004	chr17	46220812	no
	CRHR1	inhibitory neurons	APOE*4-	rs3785884	rs2458204	0.956003	chr17	46216597	no
	CRHR1	inhibitory neurons	APOE*4-	rs3785884	rs2532418	0.956001	chr17	46211213	no
	CRHR1	inhibitory neurons	APOE*4-	rs3785884	rs2696682	0.9559	chr17	46232735	no
	CRHR1	inhibitory neurons	APOE*4-	rs3785884	rs62060922	0.955886	chr17	46186363	no
	CRHR1	inhibitory neurons	APOE*4-	rs3785884	rs1918784	0.955886	chr17	46198647	no
	CRHR1	inhibitory neurons	APOE*4-	rs3785884	rs758523	0.955884	chr17	46181056	no
	CRHR1	inhibitory neurons	APOE*4-	rs3785884	rs2668645	0.955884	chr17	46211274	no
	CRHR1	inhibitory neurons	APOE*4-	rs3785884	rs2696569	0.955877	chr17	46188924	no
	CRHR1	inhibitory neurons	APOE*4-	rs3785884	rs62061712	0.955793	chr17	45932510	no
	CRHR1	inhibitory neurons	APOE*4-	rs3785884	rs62061710	0.955787	chr17	45930361	no
	CRHR1	inhibitory neurons	APOE*4-	rs3785884	rs17650860	0.955768	chr17	45961642	no
	CRHR1	inhibitory neurons	APOE*4-	rs3785884	rs2696566	0.955766	chr17	46189165	no
	CRHR1	inhibitory neurons	APOE*4-	rs3785884	rs113417378	0.955766	chr17	46193443	yes	chr17	46193236	46193736	491.586
	CRHR1	inhibitory neurons	APOE*4-	rs3785884	rs2696668	0.955764	chr17	46240818	no
	CRHR1	inhibitory neurons	APOE*4-	rs3785884	rs55744103	0.955763	chr17	46238914	no
	CRHR1	inhibitory neurons	APOE*4-	rs3785884	rs2668660	0.955762	chr17	46203157	no
	CRHR1	inhibitory neurons	APOE*4-	rs3785884	rs76155390	0.955663	chr17	46258386	no
	CRHR1	inhibitory neurons	APOE*4-	rs3785884	rs62073155	0.955657	chr17	46255755	no
	CRHR1	inhibitory neurons	APOE*4-	rs3785884	rs79861768	0.955652	chr17	46213544	no
	CRHR1	inhibitory neurons	APOE*4-	rs3785884	rs112493812	0.955644	chr17	46236813	no
	CRHR1	inhibitory neurons	APOE*4-	rs3785884	rs112166495	0.955553	chr17	45927995	no
	CRHR1	inhibitory neurons	APOE*4-	rs3785884	rs7501759	0.955548	chr17	45932555	no
	CRHR1	inhibitory neurons	APOE*4-	rs3785884	rs62060921	0.955529	chr17	46186113	no
	CRHR1	inhibitory neurons	APOE*4-	rs3785884	rs2732596	0.955419	chr17	46192180	no
	CRHR1	inhibitory neurons	APOE*4-	rs3785884	rs62073098	0.955415	chr17	46239083	no
	CRHR1	inhibitory neurons	APOE*4-	rs3785884	rs2696670	0.95541	chr17	46239737	no
	CRHR1	inhibitory neurons	APOE*4-	rs3785884	rs2696671	0.955292	chr17	46239522	no
	CRHR1	inhibitory neurons	APOE*4-	rs3785884	rs62073097	0.955291	chr17	46239023	no
	CRHR1	inhibitory neurons	APOE*4-	rs3785884	rs55653937	0.955289	chr17	46238710	no
	CRHR1	inhibitory neurons	APOE*4-	rs3785884	rs113758975	0.95527	chr17	46130157	no
	CRHR1	inhibitory neurons	APOE*4-	rs3785884	rs62070943	0.955198	chr17	46226837	no
	CRHR1	inhibitory neurons	APOE*4-	rs3785884	rs2696422	0.955185	chr17	46256523	no
	CRHR1	inhibitory neurons	APOE*4-	rs3785884	rs190796367	0.955091	chr17	46255927	no
	CRHR1	inhibitory neurons	APOE*4-	rs3785884	rs17564493	0.955083	chr17	45924013	no
	CRHR1	inhibitory neurons	APOE*4-	rs3785884	rs17564619	0.955083	chr17	45924772	no
	CRHR1	inhibitory neurons	APOE*4-	rs3785884	rs62059003	0.955082	chr17	45925065	no
	CRHR1	inhibitory neurons	APOE*4-	rs3785884	rs2532364	0.955075	chr17	46255604	no
	CRHR1	inhibitory neurons	APOE*4-	rs3785884	rs113343439	0.955061	chr17	46236851	no
	CRHR1	inhibitory neurons	APOE*4-	rs3785884	rs2532386	0.955056	chr17	46236391	no
	CRHR1	inhibitory neurons	APOE*4-	rs3785884	rs17649954	0.954963	chr17	45924295	no
	CRHR1	inhibitory neurons	APOE*4-	rs3785884	rs17661015	0.95496	chr17	46115591	no
	CRHR1	inhibitory neurons	APOE*4-	rs3785884	rs17577369	0.954956	chr17	46115557	no
	CRHR1	inhibitory neurons	APOE*4-	rs3785884	rs2696675	0.954936	chr17	46236700	no
	CRHR1	inhibitory neurons	APOE*4-	rs3785884	rs17661027	0.954813	chr17	46115731	no
	CRHR1	inhibitory neurons	APOE*4-	rs3785884	rs55685451	0.954732	chr17	45924591	no
	CRHR1	inhibitory neurons	APOE*4-	rs3785884	rs17649918	0.954728	chr17	45924255	no
	CRHR1	inhibitory neurons	APOE*4-	rs3785884	rs17564591	0.954728	chr17	45924696	no
	CRHR1	inhibitory neurons	APOE*4-	rs3785884	rs62058968	0.954611	chr17	45923862	no
	CRHR1	inhibitory neurons	APOE*4-	rs3785884	rs2696423	0.954603	chr17	46256524	no
	CRHR1	inhibitory neurons	APOE*4-	rs3785884	rs445354	0.954571	chr17	46227886	no
	CRHR1	inhibitory neurons	APOE*4-	rs3785884	rs150592114	0.954483	chr17	46255965	no
	CRHR1	inhibitory neurons	APOE*4-	rs3785884	rs2458210	0.954478	chr17	46220736	no
	CRHR1	inhibitory neurons	APOE*4-	rs3785884	rs2469927	0.954468	chr17	46232798	no
	CRHR1	inhibitory neurons	APOE*4-	rs3785884	rs2429444	0.954465	chr17	46220913	no
	CRHR1	inhibitory neurons	APOE*4-	rs3785884	rs382104	0.954339	chr17	46227660	no
	CRHR1	inhibitory neurons	APOE*4-	rs3785884	rs2458193	0.954332	chr17	46208101	no
	CRHR1	inhibitory neurons	APOE*4-	rs3785884	rs62073156	0.954134	chr17	46256202	no
	CRHR1	inhibitory neurons	APOE*4-	rs3785884	rs17564703	0.954131	chr17	45925229	no
	CRHR1	inhibitory neurons	APOE*4-	rs3785884	rs2668656	0.953987	chr17	46205656	no
	CRHR1	inhibitory neurons	APOE*4-	rs3785884	rs2668657	0.953396	chr17	46205526	no
	CRHR1	inhibitory neurons	APOE*4-	rs3785884	rs10514904	0.953271	chr17	46130521	no
	CRHR1	inhibitory neurons	APOE*4-	rs3785884	rs2696568	0.953161	chr17	46188976	no
	CRHR1	inhibitory neurons	APOE*4-	rs3785884	rs2532269	0.953057	chr17	46172742	no
	CRHR1	inhibitory neurons	APOE*4-	rs3785884	rs62058962	0.953054	chr17	45920785	no
	CRHR1	inhibitory neurons	APOE*4-	rs3785884	rs1467970	0.953054	chr17	45921208	no
	CRHR1	inhibitory neurons	APOE*4-	rs3785884	rs2950015	0.953022	chr17	46254985	no
	CRHR1	inhibitory neurons	APOE*4-	rs3785884	rs113912415	0.952945	chr17	45930419	no
	CRHR1	inhibitory neurons	APOE*4-	rs3785884	rs8078495	0.952937	chr17	45923244	no
	CRHR1	inhibitory neurons	APOE*4-	rs3785884	rs17649700	0.952934	chr17	45920535	no
	CRHR1	inhibitory neurons	APOE*4-	rs3785884	rs62058964	0.952823	chr17	45922040	no
	CRHR1	inhibitory neurons	APOE*4-	rs3785884	rs767056	0.95282	chr17	45921544	no
	CRHR1	inhibitory neurons	APOE*4-	rs3785884	rs113271363	0.95282	chr17	45919355	no
	CRHR1	inhibitory neurons	APOE*4-	rs3785884	rs55760800	0.95282	chr17	45919542	no
	CRHR1	inhibitory neurons	APOE*4-	rs3785884	rs56303672	0.95282	chr17	45919594	no
	CRHR1	inhibitory neurons	APOE*4-	rs3785884	rs17564223	0.95282	chr17	45920154	no
	CRHR1	inhibitory neurons	APOE*4-	rs3785884	rs1467969	0.952817	chr17	45920962	no
	CRHR1	inhibitory neurons	APOE*4-	rs3785884	rs56002706	0.952817	chr17	45923139	no
	CRHR1	inhibitory neurons	APOE*4-	rs3785884	rs55929431	0.952815	chr17	45922836	no
	CRHR1	inhibitory neurons	APOE*4-	rs3785884	rs1967981	0.952703	chr17	45922419	no
	CRHR1	inhibitory neurons	APOE*4-	rs3785884	rs1476127	0.952703	chr17	45922427	no
	CRHR1	inhibitory neurons	APOE*4-	rs3785884	rs17649866	0.952703	chr17	45923548	no
	CRHR1	inhibitory neurons	APOE*4-	rs3785884	rs767059	0.9527	chr17	45921734	no
	CRHR1	inhibitory neurons	APOE*4-	rs3785884	rs75046472	0.9527	chr17	45920133	no
	CRHR1	inhibitory neurons	APOE*4-	rs3785884	rs17649641	0.952698	chr17	45920006	no
	CRHR1	inhibitory neurons	APOE*4-	rs3785884	rs2696459	0.952678	chr17	46207776	no
	CRHR1	inhibitory neurons	APOE*4-	rs3785884	rs17649635	0.952588	chr17	45918624	no
	CRHR1	inhibitory neurons	APOE*4-	rs3785884	rs62058965	0.952586	chr17	45922163	no
	CRHR1	inhibitory neurons	APOE*4-	rs3785884	rs767057	0.952585	chr17	45921456	no
	CRHR1	inhibitory neurons	APOE*4-	rs3785884	rs8079501	0.952583	chr17	45922868	no
	CRHR1	inhibitory neurons	APOE*4-	rs3785884	rs1819040	0.952583	chr17	46142465	no
	CRHR1	inhibitory neurons	APOE*4-	rs3785884	rs2732671	0.952479	chr17	46205773	no
	CRHR1	inhibitory neurons	APOE*4-	rs3785884	rs17649518	0.952352	chr17	45917020	no
	CRHR1	inhibitory neurons	APOE*4-	rs3785884	rs2668669	0.952209	chr17	46207368	no
	CRHR1	inhibitory neurons	APOE*4-	rs3785884	rs17649571	0.952112	chr17	45917586	no
	CRHR1	inhibitory neurons	APOE*4-	rs3785884	rs17563965	0.95187	chr17	45913553	no
	CRHR1	inhibitory neurons	APOE*4-	rs3785884	rs767058	0.951868	chr17	45921401	no
	CRHR1	inhibitory neurons	APOE*4-	rs3785884	rs62056851	0.951865	chr17	45915440	no
	CRHR1	inhibitory neurons	APOE*4-	rs3785884	rs55933304	0.951864	chr17	45914939	no
	CRHR1	inhibitory neurons	APOE*4-	rs3785884	rs2696456	0.951855	chr17	46206395	no
	CRHR1	inhibitory neurons	APOE*4-	rs3785884	rs2696457	0.951612	chr17	46206691	no
	CRHR1	inhibitory neurons	APOE*4-	rs3785884	rs62056856	0.951516	chr17	45915573	no
	CRHR1	inhibitory neurons	APOE*4-	rs3785884	rs2732669	0.951497	chr17	46207176	no
	CRHR1	inhibitory neurons	APOE*4-	rs3785884	rs111541901	0.951414	chr17	45916992	no
	CRHR1	inhibitory neurons	APOE*4-	rs3785884	rs62056805	0.951408	chr17	45905997	no
	CRHR1	inhibitory neurons	APOE*4-	rs3785884	rs17564153	0.951402	chr17	45917732	no
	CRHR1	inhibitory neurons	APOE*4-	rs3785884	rs62056849	0.951397	chr17	45915097	no
	CRHR1	inhibitory neurons	APOE*4-	rs3785884	rs62056848	0.95128	chr17	45915090	no
	CRHR1	inhibitory neurons	APOE*4-	rs3785884	rs2532404	0.951277	chr17	46225515	yes	chr17	46225203	46225703	495.636
	CRHR1	inhibitory neurons	APOE*4-	rs3785884	rs112647192	0.951275	chr17	45917257	no
	CRHR1	inhibitory neurons	APOE*4-	rs3785884	rs75617973	0.951172	chr17	45905793	no
	CRHR1	inhibitory neurons	APOE*4-	rs3785884	rs78209533	0.951172	chr17	45912543	no
	CRHR1	inhibitory neurons	APOE*4-	rs3785884	rs62056859	0.951163	chr17	45917069	no
	CRHR1	inhibitory neurons	APOE*4-	rs3785884	rs75691066	0.951068	chr17	45968219	no
	CRHR1	inhibitory neurons	APOE*4-	rs3785884	rs62056840	0.951052	chr17	45912323	no
	CRHR1	inhibitory neurons	APOE*4-	rs3785884	rs62056837	0.951049	chr17	45911518	no
	CRHR1	inhibitory neurons	APOE*4-	rs3785884	rs62056806	0.950935	chr17	45906435	no
	CRHR1	inhibitory neurons	APOE*4-	rs3785884	rs17563986	0.950933	chr17	45913906	no
	CRHR1	inhibitory neurons	APOE*4-	rs3785884	rs62056838	0.950932	chr17	45911721	no
	CRHR1	inhibitory neurons	APOE*4-	rs3785884	rs62056839	0.950932	chr17	45911855	no
	CRHR1	inhibitory neurons	APOE*4-	rs3785884	rs112116311	0.950932	chr17	45912532	no
	CRHR1	inhibitory neurons	APOE*4-	rs3785884	rs62056841	0.950932	chr17	45912675	no
	CRHR1	inhibitory neurons	APOE*4-	rs3785884	rs79860128	0.950932	chr17	45912706	no
	CRHR1	inhibitory neurons	APOE*4-	rs3785884	rs9944484	0.950932	chr17	45913296	no
	CRHR1	inhibitory neurons	APOE*4-	rs3785884	rs34782243	0.950903	chr17	46265916	no
	CRHR1	inhibitory neurons	APOE*4-	rs3785884	rs7502888	0.950823	chr17	45909626	no
	CRHR1	inhibitory neurons	APOE*4-	rs3785884	rs12150527	0.95082	chr17	45909096	no
	CRHR1	inhibitory neurons	APOE*4-	rs3785884	rs62056835	0.950816	chr17	45911257	no
	CRHR1	inhibitory neurons	APOE*4-	rs3785884	rs55788678	0.950811	chr17	45914867	no
	CRHR1	inhibitory neurons	APOE*4-	rs3785884	rs55810795	0.950805	chr17	45914917	no
	CRHR1	inhibitory neurons	APOE*4-	rs3785884	rs4371195	0.950697	chr17	45909054	no
	CRHR1	inhibitory neurons	APOE*4-	rs3785884	rs55682376	0.950697	chr17	45914522	yes	chr17	45914293	45914793	51.8984
	CRHR1	inhibitory neurons	APOE*4-	rs3785884	rs62056810	0.950697	chr17	45907306	no
	CRHR1	inhibitory neurons	APOE*4-	rs3785884	rs77926909	0.950697	chr17	45916886	no
	CRHR1	inhibitory neurons	APOE*4-	rs3785884	rs79928920	0.950669	chr17	46261601	no
	CRHR1	inhibitory neurons	APOE*4-	rs3785884	rs2696458	0.950583	chr17	46207054	no
	CRHR1	inhibitory neurons	APOE*4-	rs3785884	rs1467968	0.950582	chr17	45909030	no
	CRHR1	inhibitory neurons	APOE*4-	rs3785884	rs62056808	0.95058	chr17	45907280	no
	CRHR1	inhibitory neurons	APOE*4-	rs3785884	rs62056807	0.950577	chr17	45906887	no
	CRHR1	inhibitory neurons	APOE*4-	rs3785884	rs1467966	0.950577	chr17	45907033	no
	CRHR1	inhibitory neurons	APOE*4-	rs3785884	rs74509629	0.950348	chr17	45908231	no
	CRHR1	inhibitory neurons	APOE*4-	rs3785884	rs56042957	0.950343	chr17	45914878	no
	CRHR1	inhibitory neurons	APOE*4-	rs3785884	rs79290980	0.950342	chr17	45908296	no
	CRHR1	inhibitory neurons	APOE*4-	rs3785884	rs12150125	0.950339	chr17	45909066	no
	CRHR1	inhibitory neurons	APOE*4-	rs3785884	rs17564020	0.950332	chr17	45914415	yes	chr17	45914293	45914793	51.8984
	CRHR1	inhibitory neurons	APOE*4-	rs3785884	rs2732625	0.950323	chr17	46255063	no
	CRHR1	inhibitory neurons	APOE*4-	rs3785884	rs111447859	0.950239	chr17	45909818	no
	CRHR1	inhibitory neurons	APOE*4-	rs3785884	rs79492906	0.950226	chr17	45907498	no
	CRHR1	inhibitory neurons	APOE*4-	rs3785884	rs62056809	0.950104	chr17	45907303	no
	CRHR1	inhibitory neurons	APOE*4-	rs3785884	rs62056811	0.949863	chr17	45907881	yes	chr17	45907685	45908185	32.6499
	CRHR1	inhibitory neurons	APOE*4-	rs3785884	rs57631148	0.949504	chr17	46227374	no
	CRHR1	inhibitory neurons	APOE*4-	rs3785884	rs2668714	0.949374	chr17	46265925	no
	CRHR1	inhibitory neurons	APOE*4-	rs3785884	rs2532348	0.949026	chr17	46262887	no
	CRHR1	inhibitory neurons	APOE*4-	rs3785884	rs2668715	0.949017	chr17	46265938	no
	CRHR1	inhibitory neurons	APOE*4-	rs3785884	rs17652337	0.94901	chr17	46005957	no
	CRHR1	inhibitory neurons	APOE*4-	rs3785884	rs56189701	0.948917	chr17	45910435	no
	CRHR1	inhibitory neurons	APOE*4-	rs3785884	rs2532349	0.948902	chr17	46262107	no
	CRHR1	inhibitory neurons	APOE*4-	rs3785884	rs62056850	0.948803	chr17	45915215	no
	CRHR1	inhibitory neurons	APOE*4-	rs3785884	rs2696437	0.948778	chr17	46264961	no
	CRHR1	inhibitory neurons	APOE*4-	rs3785884	rs2732681	0.94845	chr17	46262962	no
	CRHR1	inhibitory neurons	APOE*4-	rs3785884	rs17649553	0.948297	chr17	45917282	no
	CRHR1	inhibitory neurons	APOE*4-	rs3785884	rs113161176	0.94812	chr17	45896988	yes	chr17	45896647	45897147	27.6682
	CRHR1	inhibitory neurons	APOE*4-	rs3785884	rs80346216	0.948115	chr17	45897110	yes	chr17	45896647	45897147	27.6682
	CRHR1	inhibitory neurons	APOE*4-	rs3785884	rs76632685	0.948115	chr17	45897111	yes	chr17	45896647	45897147	27.6682
	CRHR1	inhibitory neurons	APOE*4-	rs3785884	rs62056785	0.948115	chr17	45897897	no
	CRHR1	inhibitory neurons	APOE*4-	rs3785884	rs2696463	0.9481	chr17	46208762	no
	CRHR1	inhibitory neurons	APOE*4-	rs3785884	rs2668668	0.94799	chr17	46207275	no
	CRHR1	inhibitory neurons	APOE*4-	rs3785884	rs62056786	0.947877	chr17	45897919	no
	CRHR1	inhibitory neurons	APOE*4-	rs3785884	rs62056791	0.947767	chr17	45898698	no
	CRHR1	inhibitory neurons	APOE*4-	rs3785884	rs62056781	0.947765	chr17	45896533	no
	CRHR1	inhibitory neurons	APOE*4-	rs3785884	rs62056783	0.947762	chr17	45897183	no
	CRHR1	inhibitory neurons	APOE*4-	rs3785884	rs62056792	0.947643	chr17	45899278	no
	CRHR1	inhibitory neurons	APOE*4-	rs3785884	rs2696462	0.947634	chr17	46208723	no
	CRHR1	inhibitory neurons	APOE*4-	rs3785884	rs62056782	0.947534	chr17	45896864	yes	chr17	45896647	45897147	27.6682
	CRHR1	inhibitory neurons	APOE*4-	rs3785884	rs74496580	0.947529	chr17	45896699	yes	chr17	45896647	45897147	27.6682
	CRHR1	inhibitory neurons	APOE*4-	rs3785884	rs62056784	0.947526	chr17	45897523	yes	chr17	45897298	45897798	17.9904
	CRHR1	inhibitory neurons	APOE*4-	rs3785884	rs62056793	0.947524	chr17	45899652	no
	CRHR1	inhibitory neurons	APOE*4-	rs3785884	rs1864325	0.947524	chr17	45900461	no
	CRHR1	inhibitory neurons	APOE*4-	rs3785884	rs1560310	0.947519	chr17	45901168	no
	CRHR1	inhibitory neurons	APOE*4-	rs3785884	rs1560311	0.947519	chr17	45901259	no
	CRHR1	inhibitory neurons	APOE*4-	rs3785884	rs62056802	0.947519	chr17	45903396	yes	chr17	45902943	45903443	19.5237
	CRHR1	inhibitory neurons	APOE*4-	rs3785884	rs2266455	0.947492	chr17	46263159	no
	CRHR1	inhibitory neurons	APOE*4-	rs3785884	rs28439143	0.947416	chr17	45910357	no
	CRHR1	inhibitory neurons	APOE*4-	rs3785884	rs62056789	0.947409	chr17	45898049	no
	CRHR1	inhibitory neurons	APOE*4-	rs3785884	rs62056790	0.947409	chr17	45898051	no
	CRHR1	inhibitory neurons	APOE*4-	rs3785884	rs62056794	0.947407	chr17	45899683	no
	CRHR1	inhibitory neurons	APOE*4-	rs3785884	rs1864324	0.947404	chr17	45900336	no
	CRHR1	inhibitory neurons	APOE*4-	rs3785884	rs1467962	0.947399	chr17	45901238	no
	CRHR1	inhibitory neurons	APOE*4-	rs3785884	rs1984937	0.947399	chr17	45903164	yes	chr17	45902943	45903443	19.5237
	CRHR1	inhibitory neurons	APOE*4-	rs3785884	rs62062271	0.947306	chr17	46014622	no
	CRHR1	inhibitory neurons	APOE*4-	rs3785884	rs77084869	0.947291	chr17	45905537	no
	CRHR1	inhibitory neurons	APOE*4-	rs3785884	rs62056795	0.947285	chr17	45900675	no
	CRHR1	inhibitory neurons	APOE*4-	rs3785884	rs62056796	0.947285	chr17	45900754	no
	CRHR1	inhibitory neurons	APOE*4-	rs3785884	rs55691306	0.947285	chr17	45900929	no
	CRHR1	inhibitory neurons	APOE*4-	rs3785884	rs55841786	0.947285	chr17	45900942	no
	CRHR1	inhibitory neurons	APOE*4-	rs3785884	rs2082068	0.947285	chr17	45902605	no
	CRHR1	inhibitory neurons	APOE*4-	rs3785884	rs2696692	0.947223	chr17	46266353	yes	chr17	46266131	46266631	57.2469
	CRHR1	inhibitory neurons	APOE*4-	rs3785884	rs62056780	0.947179	chr17	45896286	yes	chr17	45895960	45896460	72.1089
	CRHR1	inhibitory neurons	APOE*4-	rs3785884	rs74573628	0.947176	chr17	45905595	no
	CRHR1	inhibitory neurons	APOE*4-	rs3785884	rs56306380	0.947168	chr17	45900940	no
	CRHR1	inhibitory neurons	APOE*4-	rs3785884	rs1467963	0.947166	chr17	45901568	no
	CRHR1	inhibitory neurons	APOE*4-	rs3785884	rs113834264	0.94716	chr17	45902256	no
	CRHR1	inhibitory neurons	APOE*4-	rs3785884	rs62056803	0.947057	chr17	45904793	no
	CRHR1	inhibitory neurons	APOE*4-	rs3785884	rs55823844	0.947054	chr17	45900954	no
	CRHR1	inhibitory neurons	APOE*4-	rs3785884	rs77561671	0.947051	chr17	45899261	no
	CRHR1	inhibitory neurons	APOE*4-	rs3785884	rs62056801	0.947044	chr17	45902138	no
	CRHR1	inhibitory neurons	APOE*4-	rs3785884	rs62056800	0.946928	chr17	45902102	no
	CRHR1	inhibitory neurons	APOE*4-	rs3785884	rs2099151	0.946922	chr17	45902456	no
	CRHR1	inhibitory neurons	APOE*4-	rs3785884	rs2732685	0.946771	chr17	46262042	no
	CRHR1	inhibitory neurons	APOE*4-	rs3785884	rs62056804	0.946703	chr17	45904920	yes	chr17	45904841	45905341	20.5775
	CRHR1	inhibitory neurons	APOE*4-	rs3785884	rs62056812	0.94659	chr17	45909788	no
	CRHR1	inhibitory neurons	APOE*4-	rs3785884	rs2532343	0.946566	chr17	46266731	yes	chr17	46266658	46267158	407.74
	CRHR1	inhibitory neurons	APOE*4-	rs3785884	rs2532344	0.945953	chr17	46266564	yes	chr17	46266131	46266631	57.2469
	CRHR1	inhibitory neurons	APOE*4-	rs3785884	rs4471723	0.945852	chr17	46128324	no
	CRHR1	inhibitory neurons	APOE*4-	rs3785884	rs2696690	0.94578	chr17	46266812	yes	chr17	46266658	46267158	407.74
	CRHR1	inhibitory neurons	APOE*4-	rs3785884	rs34200189	0.945732	chr17	46265759	no
	CRHR1	inhibitory neurons	APOE*4-	rs3785884	rs367820416	0.945389	chr17	45904703	no
	CRHR1	inhibitory neurons	APOE*4-	rs3785884	rs112275277	0.94529	chr17	45904592	no
	CRHR1	inhibitory neurons	APOE*4-	rs3785884	rs2266456	0.945153	chr17	46263140	no
	CRHR1	inhibitory neurons	APOE*4-	rs3785884	rs112003140	0.944461	chr17	45903632	no
	CRHR1	inhibitory neurons	APOE*4-	rs3785884	rs113029914	0.944225	chr17	45904465	no
	CRHR1	inhibitory neurons	APOE*4-	rs3785884	rs113589236	0.943763	chr17	45904429	no
	CRHR1	inhibitory neurons	APOE*4-	rs3785884	rs112082260	0.943267	chr17	46277937	no
	CRHR1	inhibitory neurons	APOE*4-	rs3785884	rs2732602	0.943252	chr17	46290087	no
	CRHR1	inhibitory neurons	APOE*4-	rs3785884	rs74548327	0.943017	chr17	45895714	yes	chr17	45895378	45895878	170.413
	CRHR1	inhibitory neurons	APOE*4-	rs3785884	rs17652520	0.943003	chr17	46021601	no
	CRHR1	inhibitory neurons	APOE*4-	rs3785884	rs76324150	0.942548	chr17	45895867	yes	chr17	45895378	45895878	170.413
	CRHR1	inhibitory neurons	APOE*4-	rs3785884	rs2732603	0.942543	chr17	46289922	no
	CRHR1	inhibitory neurons	APOE*4-	rs3785884	rs78569719	0.94253	chr17	46279583	no
	CRHR1	inhibitory neurons	APOE*4-	rs3785884	rs74457229	0.942434	chr17	45895215	yes	chr17	45894750	45895250	46.6708
	CRHR1	inhibitory neurons	APOE*4-	rs3785884	rs111972148	0.942413	chr17	45895755	yes	chr17	45895378	45895878	170.413
	CRHR1	inhibitory neurons	APOE*4-	rs3785884	rs78720789	0.942196	chr17	45896047	yes	chr17	45895960	45896460	72.1089
	CRHR1	inhibitory neurons	APOE*4-	rs3785884	rs113347741	0.942077	chr17	45896042	yes	chr17	45895960	45896460	72.1089
	CRHR1	inhibitory neurons	APOE*4-	rs3785884	rs2532330	0.941951	chr17	46272501	no
	CRHR1	inhibitory neurons	APOE*4-	rs3785884	rs2732702	0.941332	chr17	46276362	no
	CRHR1	inhibitory neurons	APOE*4-	rs3785884	rs2696537	0.941265	chr17	46275255	no
	CRHR1	inhibitory neurons	APOE*4-	rs3785884	rs2696559	0.941019	chr17	46269308	no
	CRHR1	inhibitory neurons	APOE*4-	rs3785884	rs2668623	0.940993	chr17	46274995	no
	CRHR1	inhibitory neurons	APOE*4-	rs3785884	rs2696542	0.940904	chr17	46274167	no
	CRHR1	inhibitory neurons	APOE*4-	rs3785884	rs2732701	0.940882	chr17	46276737	no
	CRHR1	inhibitory neurons	APOE*4-	rs3785884	rs36039990	0.940766	chr17	46275273	no
	CRHR1	inhibitory neurons	APOE*4-	rs3785884	rs2668627	0.940652	chr17	46276327	no
	CRHR1	inhibitory neurons	APOE*4-	rs3785884	rs2429439	0.940372	chr17	46270855	no
	CRHR1	inhibitory neurons	APOE*4-	rs3785884	rs2732706	0.940311	chr17	46274320	no
	CRHR1	inhibitory neurons	APOE*4-	rs3785884	rs2732666	0.940306	chr17	46208832	no
	CRHR1	inhibitory neurons	APOE*4-	rs3785884	rs2732708	0.93996	chr17	46274021	no
	CRHR1	inhibitory neurons	APOE*4-	rs3785884	rs2732649	0.939867	chr17	46267444	no
	CRHR1	inhibitory neurons	APOE*4-	rs3785884	rs36050210	0.939829	chr17	46276048	no
	CRHR1	inhibitory neurons	APOE*4-	rs3785884	rs2696546	0.939809	chr17	46273553	no
	CRHR1	inhibitory neurons	APOE*4-	rs3785884	rs2696555	0.939794	chr17	46271004	no
	CRHR1	inhibitory neurons	APOE*4-	rs3785884	rs62061820	0.939753	chr17	46108065	no
	CRHR1	inhibitory neurons	APOE*4-	rs3785884	rs2668617	0.939705	chr17	46273919	no
	CRHR1	inhibitory neurons	APOE*4-	rs3785884	rs2696557	0.939599	chr17	46269852	no
	CRHR1	inhibitory neurons	APOE*4-	rs3785884	rs2668624	0.939572	chr17	46275506	no
	CRHR1	inhibitory neurons	APOE*4-	rs3785884	rs2732705	0.939458	chr17	46274563	no
	CRHR1	inhibitory neurons	APOE*4-	rs3785884	rs76402917	0.939244	chr17	46049111	no
	CRHR1	inhibitory neurons	APOE*4-	rs3785884	rs78773690	0.939244	chr17	46049112	no
	CRHR1	inhibitory neurons	APOE*4-	rs3785884	rs8077487	0.939235	chr17	46038074	no
	CRHR1	inhibitory neurons	APOE*4-	rs3785884	rs2532329	0.93912	chr17	46272724	no
	CRHR1	inhibitory neurons	APOE*4-	rs3785884	rs2429438	0.939071	chr17	46270899	no
	CRHR1	inhibitory neurons	APOE*4-	rs3785884	rs9907738	0.938893	chr17	46074180	no
	CRHR1	inhibitory neurons	APOE*4-	rs3785884	rs7221390	0.938885	chr17	46039584	no
	CRHR1	inhibitory neurons	APOE*4-	rs3785884	rs1029463	0.938767	chr17	46072795	no
	CRHR1	inhibitory neurons	APOE*4-	rs3785884	rs7218319	0.938661	chr17	46048999	no
	CRHR1	inhibitory neurons	APOE*4-	rs3785884	rs4597358	0.93866	chr17	46033304	no
	CRHR1	inhibitory neurons	APOE*4-	rs3785884	rs2066899	0.938433	chr17	46078366	no
	CRHR1	inhibitory neurons	APOE*4-	rs3785884	rs2097760	0.938431	chr17	46091311	no
	CRHR1	inhibitory neurons	APOE*4-	rs3785884	rs7220752	0.938428	chr17	46060835	no
	CRHR1	inhibitory neurons	APOE*4-	rs3785884	rs2668628	0.938397	chr17	46276519	no
	CRHR1	inhibitory neurons	APOE*4-	rs3785884	rs8080583	0.938319	chr17	46085231	no
	CRHR1	inhibitory neurons	APOE*4-	rs3785884	rs2668724	0.938276	chr17	46270272	no
	CRHR1	inhibitory neurons	APOE*4-	rs3785884	rs7350980	0.938266	chr17	46032905	no
	CRHR1	inhibitory neurons	APOE*4-	rs3785884	rs2732712	0.938195	chr17	46271566	no
	CRHR1	inhibitory neurons	APOE*4-	rs3785884	rs16940904	0.937957	chr17	46108697	no
	CRHR1	inhibitory neurons	APOE*4-	rs3785884	rs2532340	0.937949	chr17	46268287	no
	CRHR1	inhibitory neurons	APOE*4-	rs3785884	rs8070942	0.937849	chr17	46131308	no
	CRHR1	inhibitory neurons	APOE*4-	rs3785884	rs10221243	0.937848	chr17	46134944	no
	CRHR1	inhibitory neurons	APOE*4-	rs3785884	rs111413387	0.937696	chr17	46267043	yes	chr17	46266658	46267158	407.74
	CRHR1	inhibitory neurons	APOE*4-	rs3785884	rs2668622	0.93769	chr17	46274765	no
	CRHR1	inhibitory neurons	APOE*4-	rs3785884	rs9303525	0.937597	chr17	46109891	no
	CRHR1	inhibitory neurons	APOE*4-	rs3785884	rs9891103	0.937503	chr17	46014520	no
	CRHR1	inhibitory neurons	APOE*4-	rs3785884	rs7207582	0.937384	chr17	46133567	no
	CRHR1	inhibitory neurons	APOE*4-	rs3785884	rs2668629	0.937222	chr17	46276865	no
	CRHR1	inhibitory neurons	APOE*4-	rs3785884	rs6503457	0.936155	chr17	46130946	no
	CRHR1	inhibitory neurons	APOE*4-	rs3785884	rs112534607	0.935837	chr17	46267010	yes	chr17	46266658	46267158	407.74
	CRHR1	inhibitory neurons	APOE*4-	rs3785884	rs62071575	0.935628	chr17	46267090	yes	chr17	46266658	46267158	407.74
	CRHR1	inhibitory neurons	APOE*4-	rs3785884	rs2732650	0.935536	chr17	46267622	no
	CRHR1	inhibitory neurons	APOE*4-	rs3785884	rs62061733	0.935524	chr17	45941033	yes	chr17	45940786	45941286	22.726
	CRHR1	inhibitory neurons	APOE*4-	rs3785884	rs2532274	0.934544	chr17	46169798	no
	CRHR1	inhibitory neurons	APOE*4-	rs3785884	rs2696609	0.933862	chr17	46215839	no
	CRHR1	inhibitory neurons	APOE*4-	rs3785884	rs2532252	0.933638	chr17	46180417	no
	CRHR1	inhibitory neurons	APOE*4-	rs3785884	rs62056778	0.933383	chr17	45894238	yes	chr17	45894198	45894698	397.929
	CRHR1	inhibitory neurons	APOE*4-	rs3785884	rs76594404	0.933376	chr17	45894091	no
	CRHR1	inhibitory neurons	APOE*4-	rs3785884	rs80233201	0.933144	chr17	45894115	no
	CRHR1	inhibitory neurons	APOE*4-	rs3785884	rs2732713	0.932682	chr17	46271227	no
	CRHR1	inhibitory neurons	APOE*4-	rs3785884	rs62056779	0.932676	chr17	45894571	yes	chr17	45894198	45894698	397.929
	CRHR1	inhibitory neurons	APOE*4-	rs3785884	rs11575896	0.932673	chr17	45894776	yes	chr17	45894750	45895250	46.6708
	CRHR1	inhibitory neurons	APOE*4-	rs3785884	rs2532289	0.932062	chr17	46161205	no
	CRHR1	inhibitory neurons	APOE*4-	rs3785884	rs11575895	0.931961	chr17	45894419	yes	chr17	45894198	45894698	397.929
	CRHR1	inhibitory neurons	APOE*4-	rs3785884	rs2696491	0.930412	chr17	46288615	no
	CRHR1	inhibitory neurons	APOE*4-	rs3785884	rs17691610	0.928858	chr17	45893296	no
	CRHR1	inhibitory neurons	APOE*4-	rs3785884	rs1991556	0.927695	chr17	46006036	no
	CRHR1	inhibitory neurons	APOE*4-	rs3785884	rs1918793	0.925466	chr17	46150803	no
	CRHR1	inhibitory neurons	APOE*4-	rs3785884	rs9915547	0.925135	chr17	46135416	no
	CRHR1	inhibitory neurons	APOE*4-	rs3785884	rs2435204	0.919704	chr17	45910839	yes	chr17	45910630	45911130	19.0122
	CRHR1	inhibitory neurons	APOE*4-	rs3785884	rs242561	0.919132	chr17	45949182	yes	chr17	45948987	45949487	149.876
	CRHR1	inhibitory neurons	APOE*4-	rs3785884	rs62056776	0.918889	chr17	45892629	no
	CRHR1	inhibitory neurons	APOE*4-	rs3785884	rs17770337	0.918882	chr17	45892413	no
	CRHR1	inhibitory neurons	APOE*4-	rs3785884	rs62056761	0.91888	chr17	45892320	no
	CRHR1	inhibitory neurons	APOE*4-	rs3785884	rs17691466	0.918768	chr17	45890853	no
	CRHR1	inhibitory neurons	APOE*4-	rs3785884	rs55877243	0.918756	chr17	45891653	no
	CRHR1	inhibitory neurons	APOE*4-	rs3785884	rs62056760	0.918658	chr17	45891206	no
	CRHR1	inhibitory neurons	APOE*4-	rs3785884	rs17770343	0.918642	chr17	45892788	no
	CRHR1	inhibitory neurons	APOE*4-	rs3785884	rs17691508	0.918403	chr17	45891097	no
	CRHR1	inhibitory neurons	APOE*4-	rs3785884	rs55895732	0.918195	chr17	45891571	no
	CRHR1	inhibitory neurons	APOE*4-	rs3785884	rs62056777	0.918194	chr17	45892937	no
	CRHR1	inhibitory neurons	APOE*4-	rs3785884	rs62056775	0.918187	chr17	45892586	no
	CRHR1	inhibitory neurons	APOE*4-	rs3785884	rs62056773	0.91818	chr17	45892467	no
	CRHR1	inhibitory neurons	APOE*4-	rs3785884	rs78729125	0.918077	chr17	45892742	no
	CRHR1	inhibitory neurons	APOE*4-	rs3785884	rs62056774	0.917971	chr17	45892535	no
	CRHR1	inhibitory neurons	APOE*4-	rs3785884	rs17691556	0.917955	chr17	45891802	no
	CRHR1	inhibitory neurons	APOE*4-	rs3785884	rs62063281	0.917857	chr17	45961419	no
	CRHR1	inhibitory neurons	APOE*4-	rs3785884	rs17770296	0.917831	chr17	45891770	no
	CRHR1	inhibitory neurons	APOE*4-	rs3785884	rs55960528	0.917724	chr17	45891628	no
	CRHR1	inhibitory neurons	APOE*4-	rs3785884	rs55943606	0.915953	chr17	45891508	no
	CRHR1	inhibitory neurons	APOE*4-	rs3785884	rs62055555	0.915876	chr17	45888916	no
	CRHR1	inhibitory neurons	APOE*4-	rs3785884	rs111941646	0.915874	chr17	45889242	no
	CRHR1	inhibitory neurons	APOE*4-	rs3785884	rs17770150	0.915767	chr17	45886797	no
	CRHR1	inhibitory neurons	APOE*4-	rs3785884	rs62055549	0.915759	chr17	45888229	no
	CRHR1	inhibitory neurons	APOE*4-	rs3785884	rs62055552	0.915759	chr17	45888589	no
	CRHR1	inhibitory neurons	APOE*4-	rs3785884	rs62055554	0.915759	chr17	45888894	no
	CRHR1	inhibitory neurons	APOE*4-	rs3785884	rs62055546	0.915643	chr17	45887201	no
	CRHR1	inhibitory neurons	APOE*4-	rs3785884	rs62055553	0.915529	chr17	45888812	no
	CRHR1	inhibitory neurons	APOE*4-	rs3785884	rs62055548	0.915526	chr17	45887533	no
	CRHR1	inhibitory neurons	APOE*4-	rs3785884	rs62055547	0.915411	chr17	45887389	no
	CRHR1	inhibitory neurons	APOE*4-	rs3785884	rs62055558	0.915299	chr17	45889589	no
	CRHR1	inhibitory neurons	APOE*4-	rs3785884	rs62055551	0.915279	chr17	45888321	no
	CRHR1	inhibitory neurons	APOE*4-	rs3785884	rs62055559	0.915184	chr17	45889772	no
	CRHR1	inhibitory neurons	APOE*4-	rs3785884	rs62055550	0.915164	chr17	45888314	no
	CRHR1	inhibitory neurons	APOE*4-	rs3785884	rs113327263	0.915064	chr17	45887697	no
	CRHR1	inhibitory neurons	APOE*4-	rs3785884	rs62055557	0.914963	chr17	45889429	no
	CRHR1	inhibitory neurons	APOE*4-	rs3785884	rs79193046	0.914821	chr17	45890196	no
	CRHR1	inhibitory neurons	APOE*4-	rs3785884	rs17691449	0.914701	chr17	45886917	no
	CRHR1	inhibitory neurons	APOE*4-	rs3785884	rs17770120	0.914613	chr17	45886577	no
	CRHR1	inhibitory neurons	APOE*4-	rs3785884	rs62055542	0.914492	chr17	45886478	no
	CRHR1	inhibitory neurons	APOE*4-	rs3785884	rs62055556	0.914394	chr17	45889383	no
	CRHR1	inhibitory neurons	APOE*4-	rs3785884	rs17770186	0.912616	chr17	45886825	no
	CRHR1	inhibitory neurons	APOE*4-	rs3785884	rs62061734	0.908443	chr17	45941122	yes	chr17	45940786	45941286	22.726
	CRHR1	inhibitory neurons	APOE*4-	rs3785884	rs62055545	0.908085	chr17	45887195	no
	CRHR1	inhibitory neurons	APOE*4-	rs3785884	rs2696606	0.906729	chr17	46241497	no
	CRHR1	inhibitory neurons	APOE*4-	rs3785884	rs62055544	0.905182	chr17	45887173	no
	CRHR1	inhibitory neurons	APOE*4-	rs3785884	rs62062288	0.894336	chr17	46019187	no
	CRHR1	inhibitory neurons	APOE*4-	rs3785884	rs7210219	0.870061	chr17	45941153	yes	chr17	45940786	45941286	22.726
	CRHR1	inhibitory neurons	APOE*4-	rs3785884	rs4630591	0.86591	chr17	46115202	no
	CRHR1	inhibitory neurons	APOE*4-	rs3785884	rs199457	0.858448	chr17	46718103	no
	CRHR1	inhibitory neurons	APOE*4-	rs3785884	rs169201	0.858446	chr17	46712837	no
	CRHR1	inhibitory neurons	APOE*4-	rs3785884	rs538628	0.858295	chr17	46709947	no
	CRHR1	inhibitory neurons	APOE*4-	rs3785884	rs199456	0.858	chr17	46720553	no
	CRHR1	inhibitory neurons	APOE*4-	rs3785884	rs199439	0.85785	chr17	46716137	no
	CRHR1	inhibitory neurons	APOE*4-	rs3785884	17:46709946:C:T	0.857377	chr17	46709946	no
	CRHR1	inhibitory neurons	APOE*4-	rs3785884	rs242559	0.848087	chr17	45948522	no
	CRHR1	inhibitory neurons	APOE*4-	rs3785884	rs199451	0.847218	chr17	46724418	no
	CRHR1	inhibitory neurons	APOE*4-	rs3785884	rs74863825	0.846891	chr17	45885754	no
	CRHR1	inhibitory neurons	APOE*4-	rs3785884	rs80254317	0.846668	chr17	45885916	no
	CRHR1	inhibitory neurons	APOE*4-	rs3785884	rs112425426	0.846445	chr17	45886050	no
	CRHR1	inhibitory neurons	APOE*4-	rs3785884	rs199448	0.844872	chr17	46731635	no
	CRHR1	inhibitory neurons	APOE*4-	rs3785884	rs199447	0.844392	chr17	46734822	no
	CRHR1	inhibitory neurons	APOE*4-	rs3785884	rs199445	0.843602	chr17	46740042	no
	CRHR1	inhibitory neurons	APOE*4-	rs3785884	rs199443	0.843448	chr17	46742199	no
	CRHR1	inhibitory neurons	APOE*4-	rs3785884	rs199535	0.843114	chr17	46745296	no
	CRHR1	inhibitory neurons	APOE*4-	rs3785884	rs199534	0.841841	chr17	46746847	no
	CRHR1	inhibitory neurons	APOE*4-	rs3785884	rs199533	0.837089	chr17	46751565	no
	CRHR1	inhibitory neurons	APOE*4-	rs3785884	rs62056915	0.835376	chr17	45708261	no
	CRHR1	inhibitory neurons	APOE*4-	rs3785884	rs62054841	0.835086	chr17	45859738	no
	CRHR1	inhibitory neurons	APOE*4-	rs3785884	rs56290582	0.835076	chr17	45711005	no
	CRHR1	inhibitory neurons	APOE*4-	rs3785884	rs62056919	0.834873	chr17	45709332	no
	CRHR1	inhibitory neurons	APOE*4-	rs3785884	rs62056927	0.834872	chr17	45711401	no
	CRHR1	inhibitory neurons	APOE*4-	rs3785884	rs62056936	0.834855	chr17	45713545	no
	CRHR1	inhibitory neurons	APOE*4-	rs3785884	rs62055754	0.83485	chr17	45690864	no
	CRHR1	inhibitory neurons	APOE*4-	rs3785884	rs74872829	0.834828	chr17	45861028	yes	chr17	45860965	45861465	19.5237
	CRHR1	inhibitory neurons	APOE*4-	rs3785884	rs17762535	0.834819	chr17	45709764	no
	CRHR1	inhibitory neurons	APOE*4-	rs3785884	rs241033	0.834796	chr17	45656617	no
	CRHR1	inhibitory neurons	APOE*4-	rs3785884	rs62056920	0.834762	chr17	45709860	no
	CRHR1	inhibitory neurons	APOE*4-	rs3785884	rs62056921	0.834762	chr17	45709940	no
	CRHR1	inhibitory neurons	APOE*4-	rs3785884	rs17689218	0.834745	chr17	45708442	no
	CRHR1	inhibitory neurons	APOE*4-	rs3785884	rs62056928	0.834744	chr17	45711416	no
	CRHR1	inhibitory neurons	APOE*4-	rs3785884	rs62056916	0.834728	chr17	45708572	no
	CRHR1	inhibitory neurons	APOE*4-	rs3785884	rs76627340	0.834718	chr17	45860094	no
	CRHR1	inhibitory neurons	APOE*4-	rs3785884	rs62054844	0.834699	chr17	45859967	no
	CRHR1	inhibitory neurons	APOE*4-	rs3785884	rs77965652	0.834688	chr17	45776091	no
	CRHR1	inhibitory neurons	APOE*4-	rs3785884	rs55787105	0.83467	chr17	45775743	no
	CRHR1	inhibitory neurons	APOE*4-	rs3785884	rs56397077	0.834668	chr17	45711053	no
	CRHR1	inhibitory neurons	APOE*4-	rs3785884	rs62056917	0.834653	chr17	45708647	no
	CRHR1	inhibitory neurons	APOE*4-	rs3785884	rs62056866	0.83465	chr17	45694127	no
	CRHR1	inhibitory neurons	APOE*4-	rs3785884	rs112123127	0.834635	chr17	45707732	no
	CRHR1	inhibitory neurons	APOE*4-	rs3785884	rs62053946	0.834628	chr17	45670311	no
	CRHR1	inhibitory neurons	APOE*4-	rs3785884	rs62053951	0.834628	chr17	45671802	no
	CRHR1	inhibitory neurons	APOE*4-	rs3785884	rs62056922	0.834616	chr17	45710197	no
	CRHR1	inhibitory neurons	APOE*4-	rs3785884	rs77625338	0.834589	chr17	45860305	no
	CRHR1	inhibitory neurons	APOE*4-	rs3785884	rs62055950	0.834578	chr17	45775767	no
	CRHR1	inhibitory neurons	APOE*4-	rs3785884	rs62055691	0.834576	chr17	45677484	no
	CRHR1	inhibitory neurons	APOE*4-	rs3785884	rs62056925	0.834576	chr17	45711283	no
	CRHR1	inhibitory neurons	APOE*4-	rs3785884	rs17649162	0.834557	chr17	45733005	no
	CRHR1	inhibitory neurons	APOE*4-	rs3785884	rs79889833	0.834496	chr17	45860267	no
	CRHR1	inhibitory neurons	APOE*4-	rs3785884	rs17649019	0.834489	chr17	45724227	no
	CRHR1	inhibitory neurons	APOE*4-	rs3785884	rs2158072	0.834478	chr17	45872829	no
	CRHR1	inhibitory neurons	APOE*4-	rs3785884	rs56046792	0.834473	chr17	45719880	yes	chr17	45719640	45720140	90.6333
	CRHR1	inhibitory neurons	APOE*4-	rs3785884	rs55980621	0.834463	chr17	45691130	no
	CRHR1	inhibitory neurons	APOE*4-	rs3785884	rs62056934	0.834447	chr17	45712639	no
	CRHR1	inhibitory neurons	APOE*4-	rs3785884	rs55886302	0.83444	chr17	45858645	no
	CRHR1	inhibitory neurons	APOE*4-	rs3785884	rs56136075	0.83444	chr17	45858932	no
	CRHR1	inhibitory neurons	APOE*4-	rs3785884	rs62054842	0.83444	chr17	45859796	no
	CRHR1	inhibitory neurons	APOE*4-	rs3785884	rs17688410	0.834428	chr17	45694885	no
	CRHR1	inhibitory neurons	APOE*4-	rs3785884	rs56205560	0.834412	chr17	45727023	no
	CRHR1	inhibitory neurons	APOE*4-	rs3785884	rs2040845	0.834407	chr17	45689822	no
	CRHR1	inhibitory neurons	APOE*4-	rs3785884	rs241044	0.834406	chr17	45635098	no
	CRHR1	inhibitory neurons	APOE*4-	rs3785884	rs62056918	0.834395	chr17	45709310	no
	CRHR1	inhibitory neurons	APOE*4-	rs3785884	rs62056929	0.834394	chr17	45711778	no
	CRHR1	inhibitory neurons	APOE*4-	rs3785884	rs17688391	0.834393	chr17	45694743	no
	CRHR1	inhibitory neurons	APOE*4-	rs3785884	rs62056869	0.834393	chr17	45696081	no
	CRHR1	inhibitory neurons	APOE*4-	rs3785884	rs392116	0.834389	chr17	45626189	no
	CRHR1	inhibitory neurons	APOE*4-	rs3785884	rs594591	0.834389	chr17	45630254	no
	CRHR1	inhibitory neurons	APOE*4-	rs3785884	rs17687667	0.834389	chr17	45676733	no
	CRHR1	inhibitory neurons	APOE*4-	rs3785884	rs62055693	0.834389	chr17	45679544	no
	CRHR1	inhibitory neurons	APOE*4-	rs3785884	rs62054381	0.834378	chr17	45723819	no
	CRHR1	inhibitory neurons	APOE*4-	rs3785884	rs55989971	0.834377	chr17	45720794	no
	CRHR1	inhibitory neurons	APOE*4-	rs3785884	rs62054372	0.834377	chr17	45721409	no
	CRHR1	inhibitory neurons	APOE*4-	rs3785884	rs444071	0.834372	chr17	45630585	no
	CRHR1	inhibitory neurons	APOE*4-	rs3785884	rs74398257	0.834371	chr17	45678974	no
	CRHR1	inhibitory neurons	APOE*4-	rs3785884	rs17688296	0.834371	chr17	45690449	no
	CRHR1	inhibitory neurons	APOE*4-	rs3785884	rs62056911	0.834359	chr17	45707258	no
	CRHR1	inhibitory neurons	APOE*4-	rs3785884	rs62055665	0.834355	chr17	45677139	no
	CRHR1	inhibitory neurons	APOE*4-	rs3785884	rs78052495	0.834354	chr17	45690981	no
	CRHR1	inhibitory neurons	APOE*4-	rs3785884	rs62056926	0.834336	chr17	45711300	no
	CRHR1	inhibitory neurons	APOE*4-	rs3785884	rs56283089	0.834335	chr17	45691955	no
	CRHR1	inhibitory neurons	APOE*4-	rs3785884	rs62054843	0.834329	chr17	45859818	no
	CRHR1	inhibitory neurons	APOE*4-	rs3785884	rs77807457	0.834318	chr17	45733485	no
	CRHR1	inhibitory neurons	APOE*4-	rs3785884	rs56100013	0.834318	chr17	45691101	no
	CRHR1	inhibitory neurons	APOE*4-	rs3785884	rs62056865	0.834317	chr17	45693827	no
	CRHR1	inhibitory neurons	APOE*4-	rs3785884	rs241042	0.834295	chr17	45635291	no
	CRHR1	inhibitory neurons	APOE*4-	rs3785884	rs62056870	0.834283	chr17	45696418	no
	CRHR1	inhibitory neurons	APOE*4-	rs3785884	rs681485	0.834278	chr17	45630253	no
	CRHR1	inhibitory neurons	APOE*4-	rs3785884	rs62055689	0.834278	chr17	45677203	no
	CRHR1	inhibitory neurons	APOE*4-	rs3785884	rs396593	0.834262	chr17	45630589	no
	CRHR1	inhibitory neurons	APOE*4-	rs3785884	rs17687740	0.83426	chr17	45679010	no
	CRHR1	inhibitory neurons	APOE*4-	rs3785884	rs17761387	0.834257	chr17	45688084	no
	CRHR1	inhibitory neurons	APOE*4-	rs3785884	rs62054839	0.834256	chr17	45859438	no
	CRHR1	inhibitory neurons	APOE*4-	rs3785884	rs56167344	0.834251	chr17	45719721	yes	chr17	45719640	45720140	90.6333
	CRHR1	inhibitory neurons	APOE*4-	rs3785884	rs55938136	0.83425	chr17	45720994	no
	CRHR1	inhibitory neurons	APOE*4-	rs3785884	rs2942169	0.834243	chr17	45634173	no
	CRHR1	inhibitory neurons	APOE*4-	rs3785884	rs78471340	0.834243	chr17	45690980	no
	CRHR1	inhibitory neurons	APOE*4-	rs3785884	rs62056881	0.834242	chr17	45705089	no
	CRHR1	inhibitory neurons	APOE*4-	rs3785884	rs17687534	0.834242	chr17	45672213	no
	CRHR1	inhibitory neurons	APOE*4-	rs3785884	rs55669046	0.834242	chr17	45691135	no
	CRHR1	inhibitory neurons	APOE*4-	rs3785884	rs76493835	0.834226	chr17	45730276	no
	CRHR1	inhibitory neurons	APOE*4-	rs3785884	rs56043078	0.834209	chr17	45775869	no
	CRHR1	inhibitory neurons	APOE*4-	rs3785884	rs241029	0.834207	chr17	45657277	no
	CRHR1	inhibitory neurons	APOE*4-	rs3785884	rs76333921	0.834203	chr17	45682060	no
	CRHR1	inhibitory neurons	APOE*4-	rs3785884	rs76453925	0.834203	chr17	45682065	no
	CRHR1	inhibitory neurons	APOE*4-	rs3785884	rs62056933	0.834192	chr17	45712612	no
	CRHR1	inhibitory neurons	APOE*4-	rs3785884	rs62056864	0.834189	chr17	45693629	no
	CRHR1	inhibitory neurons	APOE*4-	rs3785884	rs62056946	0.834173	chr17	45721035	no
	CRHR1	inhibitory neurons	APOE*4-	rs3785884	rs17688534	0.834172	chr17	45696511	no
	CRHR1	inhibitory neurons	APOE*4-	rs3785884	rs757501	0.834167	chr17	45679319	no
	CRHR1	inhibitory neurons	APOE*4-	rs3785884	rs647483	0.834166	chr17	45652066	no
	CRHR1	inhibitory neurons	APOE*4-	rs3785884	rs241027	0.834166	chr17	45658112	no
	CRHR1	inhibitory neurons	APOE*4-	rs3785884	rs62053953	0.834166	chr17	45672088	no
	CRHR1	inhibitory neurons	APOE*4-	rs3785884	rs55888391	0.834164	chr17	45860741	no
	CRHR1	inhibitory neurons	APOE*4-	rs3785884	rs62055475	0.834164	chr17	45867740	no
	CRHR1	inhibitory neurons	APOE*4-	rs3785884	rs62056861	0.834155	chr17	45693077	no
	CRHR1	inhibitory neurons	APOE*4-	rs3785884	rs76717812	0.834149	chr17	45676644	no
	CRHR1	inhibitory neurons	APOE*4-	rs3785884	rs55996632	0.834146	chr17	45858522	no
	CRHR1	inhibitory neurons	APOE*4-	rs3785884	rs55673092	0.834146	chr17	45861516	no
	CRHR1	inhibitory neurons	APOE*4-	rs3785884	rs241045	0.834132	chr17	45634971	no
	CRHR1	inhibitory neurons	APOE*4-	rs3785884	rs17761581	0.834131	chr17	45691722	no
	CRHR1	inhibitory neurons	APOE*4-	rs3785884	rs2188888	0.834128	chr17	45876329	no
	CRHR1	inhibitory neurons	APOE*4-	rs3785884	rs56200760	0.834113	chr17	45694652	no
	CRHR1	inhibitory neurons	APOE*4-	rs3785884	rs78487840	0.83411	chr17	45679795	no
	CRHR1	inhibitory neurons	APOE*4-	rs3785884	rs78454137	0.834098	chr17	45707730	no
	CRHR1	inhibitory neurons	APOE*4-	rs3785884	rs241035	0.834095	chr17	45654530	no
	CRHR1	inhibitory neurons	APOE*4-	rs3785884	rs62053954	0.834095	chr17	45672583	no
	CRHR1	inhibitory neurons	APOE*4-	rs3785884	rs75022332	0.834095	chr17	45733507	no
	CRHR1	inhibitory neurons	APOE*4-	rs3785884	rs79322350	0.834083	chr17	45713035	no
	CRHR1	inhibitory neurons	APOE*4-	rs3785884	rs62053952	0.834074	chr17	45671895	no
	CRHR1	inhibitory neurons	APOE*4-	rs3785884	rs62055692	0.834074	chr17	45677543	no
	CRHR1	inhibitory neurons	APOE*4-	rs3785884	rs62054834	0.834072	chr17	45856948	no
	CRHR1	inhibitory neurons	APOE*4-	rs3785884	rs77489223	0.834071	chr17	45860370	no
	CRHR1	inhibitory neurons	APOE*4-	rs3785884	rs17563433	0.834063	chr17	45722985	no
	CRHR1	inhibitory neurons	APOE*4-	rs3785884	rs75403953	0.834062	chr17	45721180	no
	CRHR1	inhibitory neurons	APOE*4-	rs3785884	rs17688511	0.834061	chr17	45696241	no
	CRHR1	inhibitory neurons	APOE*4-	rs3785884	rs62055708	0.834057	chr17	45684608	no
	CRHR1	inhibitory neurons	APOE*4-	rs3785884	rs62055662	0.834056	chr17	45675200	no
	CRHR1	inhibitory neurons	APOE*4-	rs3785884	rs62055663	0.834056	chr17	45676088	no
	CRHR1	inhibitory neurons	APOE*4-	rs3785884	rs62054840	0.834053	chr17	45859446	no
	CRHR1	inhibitory neurons	APOE*4-	rs3785884	rs111321973	0.834053	chr17	45875804	no
	CRHR1	inhibitory neurons	APOE*4-	rs3785884	rs17563683	0.834043	chr17	45733706	no
	CRHR1	inhibitory neurons	APOE*4-	rs3785884	rs56369036	0.83404	chr17	45764205	no
	CRHR1	inhibitory neurons	APOE*4-	rs3785884	rs17761207	0.834021	chr17	45684889	no
	CRHR1	inhibitory neurons	APOE*4-	rs3785884	rs17688434	0.834021	chr17	45695174	no
	CRHR1	inhibitory neurons	APOE*4-	rs3785884	rs62056867	0.83402	chr17	45694261	no
	CRHR1	inhibitory neurons	APOE*4-	rs3785884	rs17687625	0.834019	chr17	45672872	no
	CRHR1	inhibitory neurons	APOE*4-	rs3785884	rs17760817	0.834018	chr17	45672771	no
	CRHR1	inhibitory neurons	APOE*4-	rs3785884	rs17687838	0.834018	chr17	45681682	no
	CRHR1	inhibitory neurons	APOE*4-	rs3785884	rs62055496	0.834017	chr17	45875941	no
	CRHR1	inhibitory neurons	APOE*4-	rs3785884	rs62055955	0.834004	chr17	45776974	no
	CRHR1	inhibitory neurons	APOE*4-	rs3785884	rs241026	0.834003	chr17	45658189	no
	CRHR1	inhibitory neurons	APOE*4-	rs3785884	rs675726	0.834001	chr17	45618888	no
	CRHR1	inhibitory neurons	APOE*4-	rs3785884	rs55905252	0.833999	chr17	45877999	no
	CRHR1	inhibitory neurons	APOE*4-	rs3785884	rs62055883	0.833999	chr17	45760080	no
	CRHR1	inhibitory neurons	APOE*4-	rs3785884	rs62057062	0.833988	chr17	45779344	no
	CRHR1	inhibitory neurons	APOE*4-	rs3785884	rs62054394	0.833984	chr17	45733242	no
	CRHR1	inhibitory neurons	APOE*4-	rs3785884	rs79882507	0.833981	chr17	45760416	no
	CRHR1	inhibitory neurons	APOE*4-	rs3785884	rs62053940	0.833981	chr17	45663662	no
	CRHR1	inhibitory neurons	APOE*4-	rs3785884	rs17687504	0.833981	chr17	45669355	no
	CRHR1	inhibitory neurons	APOE*4-	rs3785884	rs2040844	0.833981	chr17	45689853	no
	CRHR1	inhibitory neurons	APOE*4-	rs3785884	rs78803763	0.833967	chr17	45714039	no
	CRHR1	inhibitory neurons	APOE*4-	rs3785884	rs17563501	0.833952	chr17	45724329	no
	CRHR1	inhibitory neurons	APOE*4-	rs3785884	rs77387379	0.833948	chr17	45714063	no
	CRHR1	inhibitory neurons	APOE*4-	rs3785884	rs671740	0.833946	chr17	45632527	no
	CRHR1	inhibitory neurons	APOE*4-	rs3785884	rs62055690	0.833945	chr17	45677210	no
	CRHR1	inhibitory neurons	APOE*4-	rs3785884	rs56323722	0.833935	chr17	45720649	no
	CRHR1	inhibitory neurons	APOE*4-	rs3785884	rs77301847	0.833931	chr17	45733536	no
	CRHR1	inhibitory neurons	APOE*4-	rs3785884	rs62055664	0.833929	chr17	45676276	no
	CRHR1	inhibitory neurons	APOE*4-	rs3785884	rs17689116	0.833927	chr17	45705192	no
	CRHR1	inhibitory neurons	APOE*4-	rs3785884	rs62054846	0.833924	chr17	45861268	yes	chr17	45860965	45861465	19.5237
	CRHR1	inhibitory neurons	APOE*4-	rs3785884	rs55719714	0.833924	chr17	45862272	no
	CRHR1	inhibitory neurons	APOE*4-	rs3785884	rs79545140	0.833912	chr17	45763569	no
	CRHR1	inhibitory neurons	APOE*4-	rs3785884	17:45775239:C:T	0.833912	chr17	45775239	no
	CRHR1	inhibitory neurons	APOE*4-	rs3785884	rs113762994	0.83391	chr17	45769729	no
	CRHR1	inhibitory neurons	APOE*4-	rs3785884	rs62055928	0.83391	chr17	45770008	no
	CRHR1	inhibitory neurons	APOE*4-	rs3785884	rs62056878	0.833909	chr17	45703195	no
	CRHR1	inhibitory neurons	APOE*4-	rs3785884	rs62053955	0.833908	chr17	45672614	no
	CRHR1	inhibitory neurons	APOE*4-	rs3785884	rs17687849	0.833907	chr17	45682353	no
	CRHR1	inhibitory neurons	APOE*4-	rs3785884	rs78637438	0.833906	chr17	45868489	no
	CRHR1	inhibitory neurons	APOE*4-	rs3785884	rs62055488	0.833906	chr17	45873028	no
	CRHR1	inhibitory neurons	APOE*4-	rs3785884	rs62055501	0.833906	chr17	45876861	no
	CRHR1	inhibitory neurons	APOE*4-	rs3785884	rs55849949	0.833895	chr17	45776160	no
	CRHR1	inhibitory neurons	APOE*4-	rs3785884	rs62053957	0.833892	chr17	45673573	no
	CRHR1	inhibitory neurons	APOE*4-	rs3785884	rs113093579	0.833889	chr17	45856750	no
	CRHR1	inhibitory neurons	APOE*4-	rs3785884	rs757502	0.833889	chr17	45679140	no
	CRHR1	inhibitory neurons	APOE*4-	rs3785884	rs62055701	0.833889	chr17	45681421	no
	CRHR1	inhibitory neurons	APOE*4-	rs3785884	rs62055716	0.833888	chr17	45688412	no
	CRHR1	inhibitory neurons	APOE*4-	rs3785884	rs56380663	0.833876	chr17	45727253	no
	CRHR1	inhibitory neurons	APOE*4-	rs3785884	rs241031	0.833873	chr17	45656938	no
	CRHR1	inhibitory neurons	APOE*4-	rs3785884	rs17687571	0.833873	chr17	45672644	no
	CRHR1	inhibitory neurons	APOE*4-	rs3785884	rs61667602	0.833872	chr17	45707983	no
	CRHR1	inhibitory neurons	APOE*4-	rs3785884	rs80348388	0.83387	chr17	45875268	no
	CRHR1	inhibitory neurons	APOE*4-	rs3785884	rs111273167	0.83387	chr17	45663601	no
	CRHR1	inhibitory neurons	APOE*4-	rs3785884	rs10445370	0.833868	chr17	45857752	no
	CRHR1	inhibitory neurons	APOE*4-	rs3785884	rs17770108	0.833868	chr17	45883926	no
	CRHR1	inhibitory neurons	APOE*4-	rs3785884	rs62056932	0.833862	chr17	45712605	no
	CRHR1	inhibitory neurons	APOE*4-	rs3785884	rs77370070	0.833859	chr17	45723038	no
	CRHR1	inhibitory neurons	APOE*4-	rs3785884	rs55962674	0.833858	chr17	45721667	no
	CRHR1	inhibitory neurons	APOE*4-	rs3785884	rs56062621	0.833858	chr17	45721537	no
	CRHR1	inhibitory neurons	APOE*4-	rs3785884	rs62055719	0.833853	chr17	45689131	no
	CRHR1	inhibitory neurons	APOE*4-	rs3785884	rs241024	0.833852	chr17	45659397	no
	CRHR1	inhibitory neurons	APOE*4-	rs3785884	rs112637166	0.833852	chr17	45673735	no
	CRHR1	inhibitory neurons	APOE*4-	rs3785884	rs10445369	0.83385	chr17	45857410	no
	CRHR1	inhibitory neurons	APOE*4-	rs3785884	rs56194412	0.83385	chr17	45883234	no
	CRHR1	inhibitory neurons	APOE*4-	rs3785884	rs62054378	0.833842	chr17	45722301	yes	chr17	45722122	45722622	22.726
	CRHR1	inhibitory neurons	APOE*4-	rs3785884	rs4569335	0.833839	chr17	45734584	no
	CRHR1	inhibitory neurons	APOE*4-	rs3785884	rs62055715	0.833836	chr17	45687481	no
	CRHR1	inhibitory neurons	APOE*4-	rs3785884	rs393675	0.833835	chr17	45646239	no
	CRHR1	inhibitory neurons	APOE*4-	rs3785884	rs62055752	0.833821	chr17	45690262	no
	CRHR1	inhibitory neurons	APOE*4-	rs3785884	rs62055753	0.833821	chr17	45690265	no
	CRHR1	inhibitory neurons	APOE*4-	rs3785884	rs56268325	0.833817	chr17	45770375	no
	CRHR1	inhibitory neurons	APOE*4-	rs3785884	rs55646970	0.833814	chr17	45861430	yes	chr17	45860965	45861465	19.5237
	CRHR1	inhibitory neurons	APOE*4-	rs3785884	rs56227067	0.833814	chr17	45862243	no
	CRHR1	inhibitory neurons	APOE*4-	rs3785884	rs2316771	0.833814	chr17	45868565	no
	CRHR1	inhibitory neurons	APOE*4-	rs3785884	rs56398500	0.833814	chr17	45870122	yes	chr17	45869942	45870442	19.5237
	CRHR1	inhibitory neurons	APOE*4-	rs3785884	rs62055500	0.833814	chr17	45876768	no
	CRHR1	inhibitory neurons	APOE*4-	rs3785884	rs55894109	0.833813	chr17	45879855	no
	CRHR1	inhibitory neurons	APOE*4-	rs3785884	rs650927	0.833799	chr17	45632501	no
	CRHR1	inhibitory neurons	APOE*4-	rs3785884	rs79675109	0.833798	chr17	45669052	no
	CRHR1	inhibitory neurons	APOE*4-	rs3785884	rs62053949	0.833798	chr17	45670735	no
	CRHR1	inhibitory neurons	APOE*4-	rs3785884	rs3919455	0.833796	chr17	45876341	no
	CRHR1	inhibitory neurons	APOE*4-	rs3785884	rs2214258	0.833796	chr17	45876353	no
	CRHR1	inhibitory neurons	APOE*4-	rs3785884	rs75076131	0.833783	chr17	45713283	no
	CRHR1	inhibitory neurons	APOE*4-	rs3785884	rs56387266	0.833782	chr17	45770546	no
	CRHR1	inhibitory neurons	APOE*4-	rs3785884	rs2942170	0.833782	chr17	45633946	no
	CRHR1	inhibitory neurons	APOE*4-	rs3785884	rs55927630	0.833782	chr17	45695041	no
	CRHR1	inhibitory neurons	APOE*4-	rs3785884	rs62056879	0.833781	chr17	45704060	no
	CRHR1	inhibitory neurons	APOE*4-	rs3785884	rs62055884	0.833778	chr17	45760201	no
	CRHR1	inhibitory neurons	APOE*4-	rs3785884	rs2006305	0.833776	chr17	45882386	no
	CRHR1	inhibitory neurons	APOE*4-	rs3785884	rs62057063	0.833765	chr17	45779364	no
	CRHR1	inhibitory neurons	APOE*4-	rs3785884	rs111433752	0.833765	chr17	45780623	no
	CRHR1	inhibitory neurons	APOE*4-	rs3785884	rs113790915	0.833764	chr17	45733416	no
	CRHR1	inhibitory neurons	APOE*4-	rs3785884	rs111374028	0.833764	chr17	45769454	no
	CRHR1	inhibitory neurons	APOE*4-	rs3785884	rs62057073	0.833764	chr17	45783751	no
	CRHR1	inhibitory neurons	APOE*4-	rs3785884	rs56391096	0.833763	chr17	45697479	no
	CRHR1	inhibitory neurons	APOE*4-	rs3785884	rs76329216	0.833757	chr17	45861133	yes	chr17	45860965	45861465	19.5237
	CRHR1	inhibitory neurons	APOE*4-	rs3785884	rs55838058	0.833747	chr17	45721536	no
	CRHR1	inhibitory neurons	APOE*4-	rs3785884	rs1105569	0.833746	chr17	45716022	no
	CRHR1	inhibitory neurons	APOE*4-	rs3785884	rs241038	0.833745	chr17	45653232	no
	CRHR1	inhibitory neurons	APOE*4-	rs3785884	rs12150610	0.833744	chr17	45698113	no
	CRHR1	inhibitory neurons	APOE*4-	rs3785884	rs62055885	0.833742	chr17	45760648	no
	CRHR1	inhibitory neurons	APOE*4-	rs3785884	rs413844	0.833741	chr17	45652018	no
	CRHR1	inhibitory neurons	APOE*4-	rs3785884	rs241022	0.833741	chr17	45660364	no
	CRHR1	inhibitory neurons	APOE*4-	rs3785884	rs10445334	0.833739	chr17	45857460	no
	CRHR1	inhibitory neurons	APOE*4-	rs3785884	rs4479289	0.83373	chr17	45716585	no
	CRHR1	inhibitory neurons	APOE*4-	rs3785884	rs1568949	0.833729	chr17	45715609	no
	CRHR1	inhibitory neurons	APOE*4-	rs3785884	rs62057071	0.833729	chr17	45782325	no
	CRHR1	inhibitory neurons	APOE*4-	rs3785884	rs56312737	0.833729	chr17	45692150	no
	CRHR1	inhibitory neurons	APOE*4-	rs3785884	rs75990322	0.833726	chr17	45714102	no
	CRHR1	inhibitory neurons	APOE*4-	rs3785884	rs241034	0.833723	chr17	45655682	no
	CRHR1	inhibitory neurons	APOE*4-	rs3785884	rs10445336	0.833721	chr17	45857582	no
	CRHR1	inhibitory neurons	APOE*4-	rs3785884	rs1078830	0.833721	chr17	45868746	no
	CRHR1	inhibitory neurons	APOE*4-	rs3785884	rs17426106	0.833707	chr17	45751569	no
	CRHR1	inhibitory neurons	APOE*4-	rs3785884	rs76728632	0.833706	chr17	45740794	yes	chr17	45740499	45740999	145.322
	CRHR1	inhibitory neurons	APOE*4-	rs3785884	rs113934115	0.833706	chr17	45769673	no
	CRHR1	inhibitory neurons	APOE*4-	rs3785884	rs62053950	0.833706	chr17	45671046	no
	CRHR1	inhibitory neurons	APOE*4-	rs3785884	rs424243	0.833705	chr17	45650521	no
	CRHR1	inhibitory neurons	APOE*4-	rs3785884	rs55972157	0.833705	chr17	45691337	no
	CRHR1	inhibitory neurons	APOE*4-	rs3785884	rs62055478	0.833703	chr17	45868572	no
	CRHR1	inhibitory neurons	APOE*4-	rs3785884	rs62055493	0.833703	chr17	45875578	no
	CRHR1	inhibitory neurons	APOE*4-	rs3785884	rs62055518	0.833703	chr17	45879139	no
	CRHR1	inhibitory neurons	APOE*4-	rs3785884	rs55975673	0.833703	chr17	45881747	no
	CRHR1	inhibitory neurons	APOE*4-	rs3785884	rs7502937	0.833693	chr17	45716299	no
	CRHR1	inhibitory neurons	APOE*4-	rs3785884	rs62053948	0.833688	chr17	45670680	no
	CRHR1	inhibitory neurons	APOE*4-	rs3785884	rs56013908	0.833687	chr17	45759554	no
	CRHR1	inhibitory neurons	APOE*4-	rs3785884	rs62055704	0.833686	chr17	45683211	no
	CRHR1	inhibitory neurons	APOE*4-	rs3785884	rs56347602	0.833685	chr17	45861889	no
	CRHR1	inhibitory neurons	APOE*4-	rs3785884	rs62055490	0.833685	chr17	45873167	no
	CRHR1	inhibitory neurons	APOE*4-	rs3785884	rs62055499	0.833685	chr17	45876625	no
	CRHR1	inhibitory neurons	APOE*4-	rs3785884	rs62056935	0.833675	chr17	45713080	no
	CRHR1	inhibitory neurons	APOE*4-	rs3785884	rs56070245	0.833671	chr17	45770502	no
	CRHR1	inhibitory neurons	APOE*4-	rs3785884	rs4074462	0.833667	chr17	45777862	no
	CRHR1	inhibitory neurons	APOE*4-	rs3785884	rs55673340	0.833667	chr17	45871367	no
	CRHR1	inhibitory neurons	APOE*4-	rs3785884	rs406400	0.833667	chr17	45646564	no
	CRHR1	inhibitory neurons	APOE*4-	rs3785884	rs62056880	0.833653	chr17	45704938	no
	CRHR1	inhibitory neurons	APOE*4-	rs3785884	rs78568882	0.833653	chr17	45707569	no
	CRHR1	inhibitory neurons	APOE*4-	rs3785884	rs62054392	0.833652	chr17	45731579	no
	CRHR1	inhibitory neurons	APOE*4-	rs3785884	rs17761838	0.833652	chr17	45697593	no
	CRHR1	inhibitory neurons	APOE*4-	rs3785884	rs113486004	0.83365	chr17	45674061	no
	CRHR1	inhibitory neurons	APOE*4-	rs3785884	rs2055796	0.833649	chr17	45874825	no
	CRHR1	inhibitory neurons	APOE*4-	rs3785884	rs62055491	0.833648	chr17	45873754	no
	CRHR1	inhibitory neurons	APOE*4-	rs3785884	rs75945623	0.833647	chr17	45860139	no
	CRHR1	inhibitory neurons	APOE*4-	rs3785884	rs2019822	0.833647	chr17	45882552	no
	CRHR1	inhibitory neurons	APOE*4-	rs3785884	rs62054380	0.833637	chr17	45723621	no
	CRHR1	inhibitory neurons	APOE*4-	rs3785884	rs56295996	0.833631	chr17	45740191	no
	CRHR1	inhibitory neurons	APOE*4-	rs3785884	rs62053959	0.833631	chr17	45673880	no
	CRHR1	inhibitory neurons	APOE*4-	rs3785884	rs62054835	0.833629	chr17	45857306	no
	CRHR1	inhibitory neurons	APOE*4-	rs3785884	rs10445335	0.833629	chr17	45857530	no
	CRHR1	inhibitory neurons	APOE*4-	rs3785884	rs56162163	0.833617	chr17	45697131	no
	CRHR1	inhibitory neurons	APOE*4-	rs3785884	rs62054397	0.833616	chr17	45734426	no
	CRHR1	inhibitory neurons	APOE*4-	rs3785884	rs62055466	0.83361	chr17	45865290	no
	CRHR1	inhibitory neurons	APOE*4-	rs3785884	rs79580365	0.83361	chr17	45882806	no
	CRHR1	inhibitory neurons	APOE*4-	rs3785884	rs55937610	0.83361	chr17	45882917	no
	CRHR1	inhibitory neurons	APOE*4-	rs3785884	rs62055956	0.833596	chr17	45777083	no
	CRHR1	inhibitory neurons	APOE*4-	rs3785884	rs757500	0.833596	chr17	45679467	no
	CRHR1	inhibitory neurons	APOE*4-	rs3785884	rs62054412	0.833595	chr17	45735636	no
	CRHR1	inhibitory neurons	APOE*4-	rs3785884	rs17688249	0.833595	chr17	45689388	no
	CRHR1	inhibitory neurons	APOE*4-	rs3785884	rs77652965	0.833593	chr17	45864242	no
	CRHR1	inhibitory neurons	APOE*4-	rs3785884	rs17563718	0.833582	chr17	45734307	no
	CRHR1	inhibitory neurons	APOE*4-	rs3785884	rs17426174	0.833578	chr17	45753572	no
	CRHR1	inhibitory neurons	APOE*4-	rs3785884	rs62054395	0.833577	chr17	45733694	no
	CRHR1	inhibitory neurons	APOE*4-	rs3785884	rs16940633	0.833577	chr17	45633005	no
	CRHR1	inhibitory neurons	APOE*4-	rs3785884	rs757055	0.833575	chr17	45869509	no
	CRHR1	inhibitory neurons	APOE*4-	rs3785884	rs55967721	0.833575	chr17	45871611	no
	CRHR1	inhibitory neurons	APOE*4-	rs3785884	rs113728380	0.833575	chr17	45682833	no
	CRHR1	inhibitory neurons	APOE*4-	rs3785884	rs34416056	0.833574	chr17	45873854	no
	CRHR1	inhibitory neurons	APOE*4-	rs3785884	rs17688922	0.833565	chr17	45701985	no
	CRHR1	inhibitory neurons	APOE*4-	rs3785884	rs62057061	0.833562	chr17	45779273	no
	CRHR1	inhibitory neurons	APOE*4-	rs3785884	rs62057064	0.833562	chr17	45779667	no
	CRHR1	inhibitory neurons	APOE*4-	rs3785884	rs111664122	0.833561	chr17	45780624	no
	CRHR1	inhibitory neurons	APOE*4-	rs3785884	rs62057065	0.833561	chr17	45780821	no
	CRHR1	inhibitory neurons	APOE*4-	rs3785884	rs241028	0.833561	chr17	45657910	no
	CRHR1	inhibitory neurons	APOE*4-	rs3785884	rs17689104	0.833559	chr17	45705126	no
	CRHR1	inhibitory neurons	APOE*4-	rs3785884	rs12150332	0.833559	chr17	45747542	no
	CRHR1	inhibitory neurons	APOE*4-	rs3785884	rs75715199	0.833559	chr17	45748112	yes	chr17	45747738	45748238	23.5661
	CRHR1	inhibitory neurons	APOE*4-	rs3785884	rs241041	0.833559	chr17	45636559	no
	CRHR1	inhibitory neurons	APOE*4-	rs3785884	rs62053947	0.833559	chr17	45670317	no
	CRHR1	inhibitory neurons	APOE*4-	rs3785884	rs17688773	0.833559	chr17	45700344	no
	CRHR1	inhibitory neurons	APOE*4-	rs3785884	rs112169475	0.833557	chr17	45682826	no
	CRHR1	inhibitory neurons	APOE*4-	rs3785884	rs79073784	0.833556	chr17	45676843	no
	CRHR1	inhibitory neurons	APOE*4-	rs3785884	rs62056912	0.833543	chr17	45707582	no
	CRHR1	inhibitory neurons	APOE*4-	rs3785884	rs56323832	0.833543	chr17	45691267	no
	CRHR1	inhibitory neurons	APOE*4-	rs3785884	rs62056862	0.833541	chr17	45693159	no
	CRHR1	inhibitory neurons	APOE*4-	rs3785884	rs34211253	0.833539	chr17	45756708	no
	CRHR1	inhibitory neurons	APOE*4-	rs3785884	rs62055702	0.833539	chr17	45681424	no
	CRHR1	inhibitory neurons	APOE*4-	rs3785884	rs62055494	0.833538	chr17	45875650	no
	CRHR1	inhibitory neurons	APOE*4-	rs3785884	rs669915	0.833538	chr17	45646879	no
	CRHR1	inhibitory neurons	APOE*4-	rs3785884	rs62053939	0.833538	chr17	45663490	no
	CRHR1	inhibitory neurons	APOE*4-	rs3785884	rs76539714	0.833538	chr17	45681521	no
	CRHR1	inhibitory neurons	APOE*4-	rs3785884	rs4609898	0.833528	chr17	45716816	no
	CRHR1	inhibitory neurons	APOE*4-	rs3785884	rs62057067	0.833527	chr17	45780960	no
	CRHR1	inhibitory neurons	APOE*4-	rs3785884	rs1880750	0.833525	chr17	45719175	no
	CRHR1	inhibitory neurons	APOE*4-	rs3785884	rs55896111	0.833525	chr17	45721682	no
	CRHR1	inhibitory neurons	APOE*4-	rs3785884	rs62055894	0.833524	chr17	45766577	no
	CRHR1	inhibitory neurons	APOE*4-	rs3785884	rs62054418	0.83352	chr17	45738940	no
	CRHR1	inhibitory neurons	APOE*4-	rs3785884	rs62055889	0.83352	chr17	45761553	no
	CRHR1	inhibitory neurons	APOE*4-	rs3785884	rs112995313	0.833508	chr17	45718402	no
	CRHR1	inhibitory neurons	APOE*4-	rs3785884	rs1105571	0.833507	chr17	45715834	no
	CRHR1	inhibitory neurons	APOE*4-	rs3785884	rs34195569	0.833503	chr17	45756555	no
	CRHR1	inhibitory neurons	APOE*4-	rs3785884	rs62055707	0.833503	chr17	45684116	no
	CRHR1	inhibitory neurons	APOE*4-	rs3785884	rs17563800	0.833502	chr17	45740093	no
	CRHR1	inhibitory neurons	APOE*4-	rs3785884	rs56178230	0.833502	chr17	45740466	no
	CRHR1	inhibitory neurons	APOE*4-	rs3785884	rs17760733	0.833502	chr17	45668910	no
	CRHR1	inhibitory neurons	APOE*4-	rs3785884	rs62056874	0.833502	chr17	45700212	no
	CRHR1	inhibitory neurons	APOE*4-	rs3785884	rs916793	0.8335	chr17	45877320	no
	CRHR1	inhibitory neurons	APOE*4-	rs3785884	rs140713557	0.8335	chr17	45875813	no
	CRHR1	inhibitory neurons	APOE*4-	rs3785884	rs1105570	0.833489	chr17	45715976	no
	CRHR1	inhibitory neurons	APOE*4-	rs3785884	rs55657917	0.833488	chr17	45767194	no
	CRHR1	inhibitory neurons	APOE*4-	rs3785884	rs62054413	0.833485	chr17	45736004	no
	CRHR1	inhibitory neurons	APOE*4-	rs3785884	rs56384960	0.833485	chr17	45740242	no
	CRHR1	inhibitory neurons	APOE*4-	rs3785884	rs62055957	0.833485	chr17	45777170	no
	CRHR1	inhibitory neurons	APOE*4-	rs3785884	rs383241	0.833485	chr17	45627990	no
	CRHR1	inhibitory neurons	APOE*4-	rs3785884	rs76927677	0.833485	chr17	45684619	no
	CRHR1	inhibitory neurons	APOE*4-	rs3785884	rs17563827	0.833484	chr17	45740856	yes	chr17	45740499	45740999	145.322
	CRHR1	inhibitory neurons	APOE*4-	rs3785884	rs80072429	0.833484	chr17	45741245	no
	CRHR1	inhibitory neurons	APOE*4-	rs3785884	rs76563578	0.833482	chr17	45856513	no
	CRHR1	inhibitory neurons	APOE*4-	rs3785884	rs12150223	0.833482	chr17	45866838	no
	CRHR1	inhibitory neurons	APOE*4-	rs3785884	rs17761124	0.833482	chr17	45683150	no
	CRHR1	inhibitory neurons	APOE*4-	rs3785884	rs62055465	0.833481	chr17	45864680	no
	CRHR1	inhibitory neurons	APOE*4-	rs3785884	rs62055948	0.833469	chr17	45775255	no
	CRHR1	inhibitory neurons	APOE*4-	rs3785884	rs10491143	0.833468	chr17	45695882	no
	CRHR1	inhibitory neurons	APOE*4-	rs3785884	rs62054400	0.833468	chr17	45735283	no
	CRHR1	inhibitory neurons	APOE*4-	rs3785884	rs17686610	0.833467	chr17	45633018	no
	CRHR1	inhibitory neurons	APOE*4-	rs3785884	rs56289364	0.833464	chr17	45870562	no
	CRHR1	inhibitory neurons	APOE*4-	rs3785884	rs56299858	0.833463	chr17	45862293	no
	CRHR1	inhibitory neurons	APOE*4-	rs3785884	rs62055497	0.833463	chr17	45876163	no
	CRHR1	inhibitory neurons	APOE*4-	rs3785884	rs739642	0.833463	chr17	45869472	no
	CRHR1	inhibitory neurons	APOE*4-	rs3785884	rs1526129	0.83345	chr17	45702291	no
	CRHR1	inhibitory neurons	APOE*4-	rs3785884	rs55645418	0.83345	chr17	45754749	no
	CRHR1	inhibitory neurons	APOE*4-	rs3785884	rs17762361	0.833449	chr17	45704412	yes	chr17	45704254	45704754	134.186
	CRHR1	inhibitory neurons	APOE*4-	rs3785884	rs62055875	0.833449	chr17	45755498	no
	CRHR1	inhibitory neurons	APOE*4-	rs3785884	rs12150547	0.833448	chr17	45698180	no
	CRHR1	inhibitory neurons	APOE*4-	rs3785884	rs17761100	0.833446	chr17	45683023	no
	CRHR1	inhibitory neurons	APOE*4-	rs3785884	rs62055492	0.833445	chr17	45873979	no
	CRHR1	inhibitory neurons	APOE*4-	rs3785884	rs56364632	0.833445	chr17	45879276	no
	CRHR1	inhibitory neurons	APOE*4-	rs3785884	rs55653657	0.833445	chr17	45879412	no
	CRHR1	inhibitory neurons	APOE*4-	rs3785884	rs62056872	0.833445	chr17	45697649	no
	CRHR1	inhibitory neurons	APOE*4-	rs3785884	rs62054383	0.833433	chr17	45725541	no
	CRHR1	inhibitory neurons	APOE*4-	rs3785884	rs62057068	0.833433	chr17	45781263	no
	CRHR1	inhibitory neurons	APOE*4-	rs3785884	rs62055903	0.833432	chr17	45769302	no
	CRHR1	inhibitory neurons	APOE*4-	rs3785884	rs76830096	0.833432	chr17	45779763	no
	CRHR1	inhibitory neurons	APOE*4-	rs3785884	rs62055901	0.833431	chr17	45767675	no
	CRHR1	inhibitory neurons	APOE*4-	rs3785884	rs62056863	0.833431	chr17	45693229	no
	CRHR1	inhibitory neurons	APOE*4-	rs3785884	rs17688558	0.833431	chr17	45696577	no
	CRHR1	inhibitory neurons	APOE*4-	rs3785884	rs62054438	0.83343	chr17	45748345	no
	CRHR1	inhibitory neurons	APOE*4-	rs3785884	rs62054424	0.833428	chr17	45742018	yes	chr17	45741588	45742088	21.4139
	CRHR1	inhibitory neurons	APOE*4-	rs3785884	rs62053958	0.833428	chr17	45673857	no
	CRHR1	inhibitory neurons	APOE*4-	rs3785884	rs62055516	0.833427	chr17	45879024	no
	CRHR1	inhibitory neurons	APOE*4-	rs3785884	rs56387391	0.833427	chr17	45881895	no
	CRHR1	inhibitory neurons	APOE*4-	rs3785884	rs17563923	0.833427	chr17	45742084	yes	chr17	45741588	45742088	21.4139
	CRHR1	inhibitory neurons	APOE*4-	rs3785884	rs368673667	0.833416	chr17	45631052	no
	CRHR1	inhibitory neurons	APOE*4-	rs3785884	rs55849973	0.833414	chr17	45715052	no
	CRHR1	inhibitory neurons	APOE*4-	rs3785884	rs74765707	0.833414	chr17	45693050	no
	CRHR1	inhibitory neurons	APOE*4-	rs3785884	rs77114624	0.83341	chr17	45741291	no
	CRHR1	inhibitory neurons	APOE*4-	rs3785884	rs17761046	0.83341	chr17	45681016	no
	CRHR1	inhibitory neurons	APOE*4-	rs3785884	rs62054421	0.833409	chr17	45739291	no
	CRHR1	inhibitory neurons	APOE*4-	rs3785884	rs56365901	0.833407	chr17	45882957	no
	CRHR1	inhibitory neurons	APOE*4-	rs3785884	17:45715529:T:G	0.833397	chr17	45715529	no
	CRHR1	inhibitory neurons	APOE*4-	rs3785884	rs76667867	0.833397	chr17	45722444	yes	chr17	45722122	45722622	22.726
	CRHR1	inhibitory neurons	APOE*4-	rs3785884	rs62055899	0.833395	chr17	45767611	no
	CRHR1	inhibitory neurons	APOE*4-	rs3785884	rs62055900	0.833395	chr17	45767636	no
	CRHR1	inhibitory neurons	APOE*4-	rs3785884	rs2942165	0.833392	chr17	45638253	no
	CRHR1	inhibitory neurons	APOE*4-	rs3785884	rs241040	0.833391	chr17	45636824	no
	CRHR1	inhibitory neurons	APOE*4-	rs3785884	rs455028	0.833391	chr17	45649208	no
	CRHR1	inhibitory neurons	APOE*4-	rs3785884	rs62055502	0.833389	chr17	45876918	no
	CRHR1	inhibitory neurons	APOE*4-	rs3785884	rs56338487	0.833389	chr17	45883446	no
	CRHR1	inhibitory neurons	APOE*4-	rs3785884	rs1568950	0.833378	chr17	45715530	no
	CRHR1	inhibitory neurons	APOE*4-	rs3785884	rs62055871	0.833375	chr17	45753746	no
	CRHR1	inhibitory neurons	APOE*4-	rs3785884	rs35879086	0.833374	chr17	45753016	no
	CRHR1	inhibitory neurons	APOE*4-	rs3785884	rs593720	0.833374	chr17	45630482	no
	CRHR1	inhibitory neurons	APOE*4-	rs3785884	rs17688452	0.833374	chr17	45695719	no
	CRHR1	inhibitory neurons	APOE*4-	rs3785884	rs453997	0.833373	chr17	45649695	no
	CRHR1	inhibitory neurons	APOE*4-	rs3785884	rs62054419	0.833373	chr17	45739239	no
	CRHR1	inhibitory neurons	APOE*4-	rs3785884	rs12150141	0.833373	chr17	45697779	no
	CRHR1	inhibitory neurons	APOE*4-	rs3785884	rs385691	0.833373	chr17	45648759	no
	CRHR1	inhibitory neurons	APOE*4-	rs3785884	rs75690239	0.833371	chr17	45864344	no
	CRHR1	inhibitory neurons	APOE*4-	rs3785884	rs75676226	0.833371	chr17	45869805	no
	CRHR1	inhibitory neurons	APOE*4-	rs3785884	rs78238042	0.833371	chr17	45870793	no
	CRHR1	inhibitory neurons	APOE*4-	rs3785884	rs62054399	0.833357	chr17	45735258	no
	CRHR1	inhibitory neurons	APOE*4-	rs3785884	rs74464991	0.833356	chr17	45744319	no
	CRHR1	inhibitory neurons	APOE*4-	rs3785884	rs241036	0.833356	chr17	45654353	no
	CRHR1	inhibitory neurons	APOE*4-	rs3785884	rs17760631	0.833355	chr17	45665679	no
	CRHR1	inhibitory neurons	APOE*4-	rs3785884	rs111962225	0.833354	chr17	45856650	no
	CRHR1	inhibitory neurons	APOE*4-	rs3785884	rs56249080	0.833353	chr17	45862066	no
	CRHR1	inhibitory neurons	APOE*4-	rs3785884	rs62055464	0.833353	chr17	45864492	no
	CRHR1	inhibitory neurons	APOE*4-	rs3785884	rs62055467	0.833352	chr17	45865454	no
	CRHR1	inhibitory neurons	APOE*4-	rs3785884	rs62057069	0.833341	chr17	45781699	no
	CRHR1	inhibitory neurons	APOE*4-	rs3785884	rs62055939	0.833339	chr17	45772421	no
	CRHR1	inhibitory neurons	APOE*4-	rs3785884	rs62055943	0.833339	chr17	45773652	no
	CRHR1	inhibitory neurons	APOE*4-	rs3785884	rs62057066	0.833339	chr17	45780941	no
	CRHR1	inhibitory neurons	APOE*4-	rs3785884	rs55822644	0.833339	chr17	45714724	no
	CRHR1	inhibitory neurons	APOE*4-	rs3785884	rs2902662	0.833338	chr17	45729559	no
	CRHR1	inhibitory neurons	APOE*4-	rs3785884	rs62054390	0.833337	chr17	45731077	no
	CRHR1	inhibitory neurons	APOE*4-	rs3785884	rs62055705	0.833336	chr17	45683233	no
	CRHR1	inhibitory neurons	APOE*4-	rs3785884	rs17563861	0.833335	chr17	45741540	no
	CRHR1	inhibitory neurons	APOE*4-	rs3785884	rs75115093	0.833335	chr17	45684015	no
	CRHR1	inhibitory neurons	APOE*4-	rs3785884	rs76311426	0.833317	chr17	45741324	no
	CRHR1	inhibitory neurons	APOE*4-	rs3785884	rs17563889	0.833317	chr17	45741580	no
	CRHR1	inhibitory neurons	APOE*4-	rs3785884	rs55651627	0.833317	chr17	45680645	no
	CRHR1	inhibitory neurons	APOE*4-	rs3785884	rs241030	0.833316	chr17	45657137	no
	CRHR1	inhibitory neurons	APOE*4-	rs3785884	rs62057070	0.833305	chr17	45782274	no
	CRHR1	inhibitory neurons	APOE*4-	rs3785884	rs111415173	0.833304	chr17	45718207	no
	CRHR1	inhibitory neurons	APOE*4-	rs3785884	rs77819001	0.833304	chr17	45722438	yes	chr17	45722122	45722622	22.726
	CRHR1	inhibitory neurons	APOE*4-	rs3785884	rs62055940	0.833304	chr17	45772530	no
	CRHR1	inhibitory neurons	APOE*4-	rs3785884	rs12150672	0.833302	chr17	45749271	no
	CRHR1	inhibitory neurons	APOE*4-	rs3785884	rs62054420	0.833299	chr17	45739289	no
	CRHR1	inhibitory neurons	APOE*4-	rs3785884	rs62055700	0.833299	chr17	45681376	no
	CRHR1	inhibitory neurons	APOE*4-	rs3785884	rs55767267	0.833297	chr17	45882959	no
	CRHR1	inhibitory neurons	APOE*4-	rs3785884	rs62055541	0.833297	chr17	45884651	no
	CRHR1	inhibitory neurons	APOE*4-	rs3785884	rs112570965	0.833287	chr17	45723726	no
	CRHR1	inhibitory neurons	APOE*4-	rs3785884	rs62055477	0.833281	chr17	45868321	no
	CRHR1	inhibitory neurons	APOE*4-	rs3785884	rs241020	0.833281	chr17	45661310	no
	CRHR1	inhibitory neurons	APOE*4-	rs3785884	rs3108317	0.833281	chr17	45642504	no
	CRHR1	inhibitory neurons	APOE*4-	rs3785884	rs62055711	0.833281	chr17	45685188	no
	CRHR1	inhibitory neurons	APOE*4-	rs3785884	rs241039	0.83328	chr17	45637307	no
	CRHR1	inhibitory neurons	APOE*4-	rs3785884	rs77129180	0.833278	chr17	45885680	no
	CRHR1	inhibitory neurons	APOE*4-	rs3785884	rs56194509	0.833267	chr17	45767193	no
	CRHR1	inhibitory neurons	APOE*4-	rs3785884	rs62055890	0.833264	chr17	45763315	no
	CRHR1	inhibitory neurons	APOE*4-	rs3785884	rs17689378	0.833264	chr17	45804424	no
	CRHR1	inhibitory neurons	APOE*4-	rs3785884	rs62056875	0.833263	chr17	45700637	no
	CRHR1	inhibitory neurons	APOE*4-	rs3785884	rs12150435	0.833263	chr17	45699025	no
	CRHR1	inhibitory neurons	APOE*4-	rs3785884	rs56343551	0.83326	chr17	45881726	no
	CRHR1	inhibitory neurons	APOE*4-	rs3785884	rs1526127	0.833247	chr17	45735032	no
	CRHR1	inhibitory neurons	APOE*4-	rs3785884	rs80184151	0.833247	chr17	45801942	no
	CRHR1	inhibitory neurons	APOE*4-	rs3785884	rs35631660	0.833246	chr17	45754971	no
	CRHR1	inhibitory neurons	APOE*4-	rs3785884	rs17426195	0.833245	chr17	45755001	no
	CRHR1	inhibitory neurons	APOE*4-	rs3785884	rs62055483	0.833243	chr17	45870674	no
	CRHR1	inhibitory neurons	APOE*4-	rs3785884	rs62054857	0.833242	chr17	45862570	no
	CRHR1	inhibitory neurons	APOE*4-	rs3785884	rs62054858	0.833242	chr17	45862822	no
	CRHR1	inhibitory neurons	APOE*4-	rs3785884	rs62055462	0.833242	chr17	45864110	no
	CRHR1	inhibitory neurons	APOE*4-	rs3785884	rs62055463	0.833242	chr17	45864125	no
	CRHR1	inhibitory neurons	APOE*4-	rs3785884	rs56036719	0.833242	chr17	45866608	no
	CRHR1	inhibitory neurons	APOE*4-	rs3785884	rs12150516	0.833242	chr17	45867153	yes	chr17	45867141	45867641	130.326
	CRHR1	inhibitory neurons	APOE*4-	rs3785884	rs62055489	0.833242	chr17	45873075	no
	CRHR1	inhibitory neurons	APOE*4-	rs3785884	rs62055517	0.833242	chr17	45879059	no
	CRHR1	inhibitory neurons	APOE*4-	rs3785884	rs62055529	0.833242	chr17	45882654	no
	CRHR1	inhibitory neurons	APOE*4-	rs3785884	rs10491144	0.833229	chr17	45695758	no
	CRHR1	inhibitory neurons	APOE*4-	rs3785884	rs55930267	0.833229	chr17	45714725	no
	CRHR1	inhibitory neurons	APOE*4-	rs3785884	rs79892630	0.833228	chr17	45704139	no
	CRHR1	inhibitory neurons	APOE*4-	rs3785884	rs56280222	0.833228	chr17	45726422	no
	CRHR1	inhibitory neurons	APOE*4-	rs3785884	rs17649138	0.833227	chr17	45730701	no
	CRHR1	inhibitory neurons	APOE*4-	rs3785884	rs17563599	0.833226	chr17	45730589	no
	CRHR1	inhibitory neurons	APOE*4-	rs3785884	rs366858	0.833226	chr17	45649222	no
	CRHR1	inhibitory neurons	APOE*4-	rs3785884	rs56026524	0.833224	chr17	45862023	no
	CRHR1	inhibitory neurons	APOE*4-	rs3785884	rs62055460	0.833224	chr17	45863459	no
	CRHR1	inhibitory neurons	APOE*4-	rs3785884	rs62055461	0.833224	chr17	45863984	no
	CRHR1	inhibitory neurons	APOE*4-	rs3785884	rs55876817	0.833224	chr17	45880773	no
	CRHR1	inhibitory neurons	APOE*4-	rs3785884	rs2019816	0.833224	chr17	45882295	no
	CRHR1	inhibitory neurons	APOE*4-	rs3785884	rs77426526	0.833224	chr17	45885616	no
	CRHR1	inhibitory neurons	APOE*4-	rs3785884	rs55653963	0.833213	chr17	45722143	yes	chr17	45722122	45722622	22.726
	CRHR1	inhibitory neurons	APOE*4-	rs3785884	rs55787734	0.83321	chr17	45721686	no
	CRHR1	inhibitory neurons	APOE*4-	rs3785884	rs10514879	0.833209	chr17	45725605	no
	CRHR1	inhibitory neurons	APOE*4-	rs3785884	rs3418	0.833206	chr17	45646096	no
	CRHR1	inhibitory neurons	APOE*4-	rs3785884	rs241023	0.833206	chr17	45659674	no
	CRHR1	inhibitory neurons	APOE*4-	rs3785884	rs113991678	0.833194	chr17	45718268	no
	CRHR1	inhibitory neurons	APOE*4-	rs3785884	rs56160448	0.833193	chr17	45714992	no
	CRHR1	inhibitory neurons	APOE*4-	rs3785884	rs76007856	0.833193	chr17	45717872	no
	CRHR1	inhibitory neurons	APOE*4-	rs3785884	rs56406407	0.833192	chr17	45714733	no
	CRHR1	inhibitory neurons	APOE*4-	rs3785884	rs80157557	0.833188	chr17	45740532	yes	chr17	45740499	45740999	145.322
	CRHR1	inhibitory neurons	APOE*4-	rs3785884	rs62054425	0.833188	chr17	45742114	no
	CRHR1	inhibitory neurons	APOE*4-	rs3785884	rs241037	0.833188	chr17	45653270	no
	CRHR1	inhibitory neurons	APOE*4-	rs3785884	rs62055713	0.833188	chr17	45687319	no
	CRHR1	inhibitory neurons	APOE*4-	rs3785884	rs55973918	0.833174	chr17	45714886	no
	CRHR1	inhibitory neurons	APOE*4-	rs3785884	rs1880749	0.833174	chr17	45715220	no
	CRHR1	inhibitory neurons	APOE*4-	rs3785884	rs62055868	0.83317	chr17	45753274	no
	CRHR1	inhibitory neurons	APOE*4-	rs3785884	rs74514268	0.83317	chr17	45758825	no
	CRHR1	inhibitory neurons	APOE*4-	rs3785884	rs434971	0.83317	chr17	45648626	no
	CRHR1	inhibitory neurons	APOE*4-	rs3785884	rs62055706	0.83317	chr17	45683319	no
	CRHR1	inhibitory neurons	APOE*4-	rs3785884	rs62056930	0.83317	chr17	45712274	no
	CRHR1	inhibitory neurons	APOE*4-	rs3785884	rs389217	0.833169	chr17	45639765	no
	CRHR1	inhibitory neurons	APOE*4-	rs3785884	rs17687462	0.833169	chr17	45667624	yes	chr17	45667370	45667870	25.7682
	CRHR1	inhibitory neurons	APOE*4-	rs3785884	rs1880752	0.833153	chr17	45728898	no
	CRHR1	inhibitory neurons	APOE*4-	rs3785884	rs62054411	0.833152	chr17	45735318	no
	CRHR1	inhibitory neurons	APOE*4-	rs3785884	rs62053945	0.833152	chr17	45669473	no
	CRHR1	inhibitory neurons	APOE*4-	rs3785884	rs62055717	0.833152	chr17	45689049	no
	CRHR1	inhibitory neurons	APOE*4-	rs3785884	rs12150608	0.833151	chr17	45698036	no
	CRHR1	inhibitory neurons	APOE*4-	rs3785884	rs2106784	0.833149	chr17	45872526	no
	CRHR1	inhibitory neurons	APOE*4-	rs3785884	rs111985258	0.83314	chr17	45718493	no
	CRHR1	inhibitory neurons	APOE*4-	rs3785884	rs7502718	0.833139	chr17	45716285	no
	CRHR1	inhibitory neurons	APOE*4-	rs3785884	rs11079724	0.833137	chr17	45764546	no
	CRHR1	inhibitory neurons	APOE*4-	rs3785884	rs34008514	0.833136	chr17	45756948	no
	CRHR1	inhibitory neurons	APOE*4-	rs3785884	rs11079717	0.833136	chr17	45757985	no
	CRHR1	inhibitory neurons	APOE*4-	rs3785884	rs62055869	0.833135	chr17	45753319	no
	CRHR1	inhibitory neurons	APOE*4-	rs3785884	rs241021	0.833135	chr17	45661261	no
	CRHR1	inhibitory neurons	APOE*4-	rs3785884	rs62055495	0.833131	chr17	45875677	no
	CRHR1	inhibitory neurons	APOE*4-	rs3785884	rs55781174	0.833131	chr17	45866792	no
	CRHR1	inhibitory neurons	APOE*4-	rs3785884	rs113414067	0.833131	chr17	45877727	no
	CRHR1	inhibitory neurons	APOE*4-	rs3785884	rs113661667	0.833117	chr17	45714244	no
	CRHR1	inhibitory neurons	APOE*4-	rs3785884	rs4617909	0.833117	chr17	45729085	no
	CRHR1	inhibitory neurons	APOE*4-	rs3785884	rs17563787	0.833116	chr17	45735886	no
	CRHR1	inhibitory neurons	APOE*4-	rs3785884	rs17688682	0.833116	chr17	45698563	no
	CRHR1	inhibitory neurons	APOE*4-	rs3785884	rs62055498	0.833113	chr17	45876448	no
	CRHR1	inhibitory neurons	APOE*4-	rs3785884	rs62054382	0.8331	chr17	45725159	no
	CRHR1	inhibitory neurons	APOE*4-	rs3785884	rs56026232	0.833095	chr17	45862033	no
	CRHR1	inhibitory neurons	APOE*4-	rs3785884	rs56109643	0.833081	chr17	45767493	no
	CRHR1	inhibitory neurons	APOE*4-	rs3785884	rs62055895	0.83308	chr17	45766678	no
	CRHR1	inhibitory neurons	APOE*4-	rs3785884	rs2942167	0.833078	chr17	45637652	no
	CRHR1	inhibitory neurons	APOE*4-	rs3785884	rs2158474	0.833078	chr17	45684573	no
	CRHR1	inhibitory neurons	APOE*4-	rs3785884	rs62055896	0.833063	chr17	45766835	no
	CRHR1	inhibitory neurons	APOE*4-	rs3785884	rs2316769	0.833062	chr17	45853432	no
	CRHR1	inhibitory neurons	APOE*4-	rs3785884	rs62056937	0.833044	chr17	45713815	no
	CRHR1	inhibitory neurons	APOE*4-	rs3785884	rs62054388	0.833042	chr17	45728224	no
	CRHR1	inhibitory neurons	APOE*4-	rs3785884	rs434598	0.833042	chr17	45648396	no
	CRHR1	inhibitory neurons	APOE*4-	rs3785884	rs2049515	0.833042	chr17	45684490	no
	CRHR1	inhibitory neurons	APOE*4-	rs3785884	rs17688002	0.833042	chr17	45685228	no
	CRHR1	inhibitory neurons	APOE*4-	rs3785884	rs62055710	0.833042	chr17	45685171	no
	CRHR1	inhibitory neurons	APOE*4-	rs3785884	rs56006248	0.833041	chr17	45737775	no
	CRHR1	inhibitory neurons	APOE*4-	rs3785884	rs413778	0.83304	chr17	45639519	no
	CRHR1	inhibitory neurons	APOE*4-	rs3785884	rs56327054	0.833039	chr17	45866591	no
	CRHR1	inhibitory neurons	APOE*4-	rs3785884	rs2055794	0.833039	chr17	45874351	no
	CRHR1	inhibitory neurons	APOE*4-	rs3785884	rs55768605	0.833039	chr17	45879368	no
	CRHR1	inhibitory neurons	APOE*4-	rs3785884	rs62056939	0.833027	chr17	45713966	no
	CRHR1	inhibitory neurons	APOE*4-	rs3785884	rs75500942	0.833024	chr17	45738740	no
	CRHR1	inhibitory neurons	APOE*4-	rs3785884	rs62055945	0.833024	chr17	45774485	no
	CRHR1	inhibitory neurons	APOE*4-	rs3785884	rs2942164	0.833024	chr17	45643917	no
	CRHR1	inhibitory neurons	APOE*4-	rs3785884	rs17334797	0.833023	chr17	45748546	no
	CRHR1	inhibitory neurons	APOE*4-	rs3785884	rs2942168	0.833023	chr17	45637484	no
	CRHR1	inhibitory neurons	APOE*4-	rs3785884	rs17688032	0.833023	chr17	45685836	no
	CRHR1	inhibitory neurons	APOE*4-	rs3785884	rs55711631	0.833021	chr17	45881065	no
	CRHR1	inhibitory neurons	APOE*4-	rs3785884	rs79412431	0.83302	chr17	45862655	no
	CRHR1	inhibitory neurons	APOE*4-	rs3785884	rs62055468	0.83302	chr17	45865634	no
	CRHR1	inhibitory neurons	APOE*4-	rs3785884	rs1706748	0.83302	chr17	45645143	no
	CRHR1	inhibitory neurons	APOE*4-	rs3785884	rs11079723	0.833009	chr17	45764363	no
	CRHR1	inhibitory neurons	APOE*4-	rs3785884	rs12150454	0.833005	chr17	45698695	no
	CRHR1	inhibitory neurons	APOE*4-	rs3785884	rs17688767	0.833005	chr17	45700176	no
	CRHR1	inhibitory neurons	APOE*4-	rs3785884	rs4486953	0.833002	chr17	45685641	no
	CRHR1	inhibitory neurons	APOE*4-	rs3785884	rs62055893	0.83299	chr17	45765128	no
	CRHR1	inhibitory neurons	APOE*4-	rs3785884	rs55947210	0.832987	chr17	45731397	no
	CRHR1	inhibitory neurons	APOE*4-	rs3785884	rs12150091	0.832987	chr17	45698876	no
	CRHR1	inhibitory neurons	APOE*4-	rs3785884	rs62056906	0.832985	chr17	45705342	no
	CRHR1	inhibitory neurons	APOE*4-	rs3785884	rs56100710	0.832984	chr17	45862029	no
	CRHR1	inhibitory neurons	APOE*4-	rs3785884	rs79406732	0.832984	chr17	45863131	no
	CRHR1	inhibitory neurons	APOE*4-	rs3785884	rs56298110	0.832984	chr17	45737970	no
	CRHR1	inhibitory neurons	APOE*4-	rs3785884	rs449501	0.832984	chr17	45647189	no
	CRHR1	inhibitory neurons	APOE*4-	rs3785884	rs111511018	0.832972	chr17	45717462	no
	CRHR1	inhibitory neurons	APOE*4-	rs3785884	rs78917495	0.832972	chr17	45781116	no
	CRHR1	inhibitory neurons	APOE*4-	rs3785884	rs62055751	0.832972	chr17	45690172	no
	CRHR1	inhibitory neurons	APOE*4-	rs3785884	rs56167560	0.832971	chr17	45715045	no
	CRHR1	inhibitory neurons	APOE*4-	rs3785884	rs62054859	0.832967	chr17	45863319	no
	CRHR1	inhibitory neurons	APOE*4-	rs3785884	rs62054427	0.832967	chr17	45743696	no
	CRHR1	inhibitory neurons	APOE*4-	rs3785884	rs389978	0.832967	chr17	45640049	no
	CRHR1	inhibitory neurons	APOE*4-	rs3785884	rs17760577	0.832967	chr17	45664086	no
	CRHR1	inhibitory neurons	APOE*4-	rs3785884	rs4605208	0.832954	chr17	45716843	no
	CRHR1	inhibitory neurons	APOE*4-	rs3785884	rs62054396	0.832951	chr17	45734144	no
	CRHR1	inhibitory neurons	APOE*4-	rs3785884	rs55747440	0.832949	chr17	45759749	no
	CRHR1	inhibitory neurons	APOE*4-	rs3785884	rs79226879	0.832948	chr17	45730119	no
	CRHR1	inhibitory neurons	APOE*4-	rs3785884	rs436667	0.832948	chr17	45632049	no
	CRHR1	inhibitory neurons	APOE*4-	rs3785884	rs62055538	0.832947	chr17	45883631	no
	CRHR1	inhibitory neurons	APOE*4-	rs3785884	rs35282504	0.832931	chr17	45755252	no
	CRHR1	inhibitory neurons	APOE*4-	rs3785884	rs81632	0.83293	chr17	45632761	no
	CRHR1	inhibitory neurons	APOE*4-	rs3785884	rs62055471	0.832928	chr17	45866389	no
	CRHR1	inhibitory neurons	APOE*4-	rs3785884	rs76421814	0.832913	chr17	45737061	no
	CRHR1	inhibitory neurons	APOE*4-	rs3785884	rs448830	0.832913	chr17	45647846	no
	CRHR1	inhibitory neurons	APOE*4-	rs3785884	rs77310586	0.832913	chr17	45688015	no
	CRHR1	inhibitory neurons	APOE*4-	rs3785884	rs4401083	0.832912	chr17	45728649	no
	CRHR1	inhibitory neurons	APOE*4-	rs3785884	rs4471726	0.832912	chr17	45729768	no
	CRHR1	inhibitory neurons	APOE*4-	rs3785884	rs62054393	0.832912	chr17	45731898	no
	CRHR1	inhibitory neurons	APOE*4-	rs3785884	rs62055946	0.832912	chr17	45774605	no
	CRHR1	inhibitory neurons	APOE*4-	rs3785884	rs1706746	0.832912	chr17	45644091	no
	CRHR1	inhibitory neurons	APOE*4-	rs3785884	rs17688068	0.832912	chr17	45686569	no
	CRHR1	inhibitory neurons	APOE*4-	rs3785884	rs55725840	0.832898	chr17	45767120	no
	CRHR1	inhibitory neurons	APOE*4-	rs3785884	rs76885724	0.832897	chr17	45773153	no
	CRHR1	inhibitory neurons	APOE*4-	rs3785884	rs74579538	0.832895	chr17	45714286	no
	CRHR1	inhibitory neurons	APOE*4-	rs3785884	rs62054414	0.832895	chr17	45736049	no
	CRHR1	inhibitory neurons	APOE*4-	rs3785884	rs17688126	0.832895	chr17	45687714	no
	CRHR1	inhibitory neurons	APOE*4-	rs3785884	rs17761985	0.832894	chr17	45699421	no
	CRHR1	inhibitory neurons	APOE*4-	rs3785884	rs62055879	0.832893	chr17	45759212	no
	CRHR1	inhibitory neurons	APOE*4-	rs3785884	rs4441322	0.832892	chr17	45877664	no
	CRHR1	inhibitory neurons	APOE*4-	rs3785884	rs56249780	0.832892	chr17	45879962	no
	CRHR1	inhibitory neurons	APOE*4-	rs3785884	rs56220242	0.832878	chr17	45714960	no
	CRHR1	inhibitory neurons	APOE*4-	rs3785884	rs55840731	0.832877	chr17	45691911	no
	CRHR1	inhibitory neurons	APOE*4-	rs3785884	rs28364023	0.832876	chr17	45816793	no
	CRHR1	inhibitory neurons	APOE*4-	rs3785884	rs112431991	0.832875	chr17	45681519	no
	CRHR1	inhibitory neurons	APOE*4-	rs3785884	rs2055795	0.832874	chr17	45874629	no
	CRHR1	inhibitory neurons	APOE*4-	rs3785884	rs112915466	0.832874	chr17	45881378	no
	CRHR1	inhibitory neurons	APOE*4-	rs3785884	rs12948216	0.832874	chr17	45759307	no
	CRHR1	inhibitory neurons	APOE*4-	rs3785884	rs56108117	0.832874	chr17	45680410	no
	CRHR1	inhibitory neurons	APOE*4-	rs3785884	rs62055698	0.832874	chr17	45680872	no
	CRHR1	inhibitory neurons	APOE*4-	rs3785884	rs75310534	0.832861	chr17	45716920	no
	CRHR1	inhibitory neurons	APOE*4-	rs3785884	rs62054434	0.832859	chr17	45747016	no
	CRHR1	inhibitory neurons	APOE*4-	rs3785884	rs55801356	0.832856	chr17	45759871	no
	CRHR1	inhibitory neurons	APOE*4-	rs3785884	rs422112	0.832856	chr17	45650771	no
	CRHR1	inhibitory neurons	APOE*4-	rs3785884	17:45646563:G:A	0.832856	chr17	45646563	no
	CRHR1	inhibitory neurons	APOE*4-	rs3785884	rs2316773	0.832854	chr17	45869170	no
	CRHR1	inhibitory neurons	APOE*4-	rs3785884	rs17688944	0.832842	chr17	45702053	no
	CRHR1	inhibitory neurons	APOE*4-	rs3785884	rs77849344	0.832838	chr17	45763498	no
	CRHR1	inhibitory neurons	APOE*4-	rs3785884	rs62055886	0.832837	chr17	45761312	no
	CRHR1	inhibitory neurons	APOE*4-	rs3785884	rs56301449	0.832836	chr17	45883552	no
	CRHR1	inhibitory neurons	APOE*4-	rs3785884	rs7350923	0.832822	chr17	45757604	no
	CRHR1	inhibitory neurons	APOE*4-	rs3785884	rs55707339	0.832822	chr17	45765096	no
	CRHR1	inhibitory neurons	APOE*4-	rs3785884	rs62055469	0.832818	chr17	45866289	no
	CRHR1	inhibitory neurons	APOE*4-	rs3785884	rs62054431	0.832803	chr17	45746514	no
	CRHR1	inhibitory neurons	APOE*4-	rs3785884	rs62057101	0.832803	chr17	45807925	no
	CRHR1	inhibitory neurons	APOE*4-	rs3785884	rs434428	0.832803	chr17	45648318	no
	CRHR1	inhibitory neurons	APOE*4-	rs3785884	rs4390635	0.832801	chr17	45731650	no
	CRHR1	inhibitory neurons	APOE*4-	rs3785884	rs17688056	0.832801	chr17	45685875	no
	CRHR1	inhibitory neurons	APOE*4-	rs3785884	rs17762073	0.832801	chr17	45700379	no
	CRHR1	inhibitory neurons	APOE*4-	rs3785884	rs55944735	0.832799	chr17	45880806	no
	CRHR1	inhibitory neurons	APOE*4-	rs3785884	rs62054426	0.832785	chr17	45743375	no
	CRHR1	inhibitory neurons	APOE*4-	rs3785884	rs62054439	0.832784	chr17	45748359	no
	CRHR1	inhibitory neurons	APOE*4-	rs3785884	rs62055515	0.832781	chr17	45879004	no
	CRHR1	inhibitory neurons	APOE*4-	rs3785884	rs1608956	0.832766	chr17	45738454	no
	CRHR1	inhibitory neurons	APOE*4-	rs3785884	rs1526126	0.832765	chr17	45734852	no
	CRHR1	inhibitory neurons	APOE*4-	rs3785884	rs62055525	0.832763	chr17	45881370	no
	CRHR1	inhibitory neurons	APOE*4-	rs3785884	rs241032	0.832763	chr17	45656779	no
	CRHR1	inhibitory neurons	APOE*4-	rs3785884	rs2040846	0.832763	chr17	45685480	no
	CRHR1	inhibitory neurons	APOE*4-	rs3785884	rs62055938	0.83275	chr17	45772290	no
	CRHR1	inhibitory neurons	APOE*4-	rs3785884	rs62055697	0.832746	chr17	45680782	no
	CRHR1	inhibitory neurons	APOE*4-	rs3785884	rs62055476	0.832745	chr17	45868129	no
	CRHR1	inhibitory neurons	APOE*4-	rs3785884	rs56099546	0.832731	chr17	45817243	no
	CRHR1	inhibitory neurons	APOE*4-	rs3785884	rs2873268	0.83273	chr17	45853589	no
	CRHR1	inhibitory neurons	APOE*4-	rs3785884	rs62055696	0.832728	chr17	45680759	no
	CRHR1	inhibitory neurons	APOE*4-	rs3785884	rs74918686	0.832727	chr17	45763533	no
	CRHR1	inhibitory neurons	APOE*4-	rs3785884	rs62055540	0.832726	chr17	45883776	no
	CRHR1	inhibitory neurons	APOE*4-	rs3785884	rs62054398	0.832711	chr17	45735233	no
	CRHR1	inhibitory neurons	APOE*4-	rs3785884	rs4609899	0.832709	chr17	45729747	no
	CRHR1	inhibitory neurons	APOE*4-	rs3785884	rs55942528	0.832709	chr17	45854662	no
	CRHR1	inhibitory neurons	APOE*4-	rs3785884	rs34303488	0.832692	chr17	45770815	no
	CRHR1	inhibitory neurons	APOE*4-	rs3785884	rs62055887	0.832692	chr17	45761344	no
	CRHR1	inhibitory neurons	APOE*4-	rs3785884	rs62055718	0.832692	chr17	45689052	no
	CRHR1	inhibitory neurons	APOE*4-	rs3785884	rs2902661	0.832691	chr17	45729733	no
	CRHR1	inhibitory neurons	APOE*4-	rs3785884	rs1608955	0.832691	chr17	45738347	no
	CRHR1	inhibitory neurons	APOE*4-	rs3785884	rs2864087	0.832673	chr17	45729697	no
	CRHR1	inhibitory neurons	APOE*4-	rs3785884	rs78440279	0.832673	chr17	45738686	no
	CRHR1	inhibitory neurons	APOE*4-	rs3785884	rs2004260	0.832673	chr17	45745032	no
	CRHR1	inhibitory neurons	APOE*4-	rs3785884	rs28364025	0.832672	chr17	45816736	no
	CRHR1	inhibitory neurons	APOE*4-	rs3785884	rs16940665	0.83267	chr17	45830530	no
	CRHR1	inhibitory neurons	APOE*4-	rs3785884	rs62054389	0.832655	chr17	45730955	no
	CRHR1	inhibitory neurons	APOE*4-	rs3785884	rs1526125	0.832655	chr17	45734811	no
	CRHR1	inhibitory neurons	APOE*4-	rs3785884	rs62054437	0.832655	chr17	45748210	yes	chr17	45747738	45748238	23.5661
	CRHR1	inhibitory neurons	APOE*4-	rs3785884	rs17763086	0.832653	chr17	45828115	no
	CRHR1	inhibitory neurons	APOE*4-	rs3785884	rs56378021	0.832652	chr17	45680411	no
	CRHR1	inhibitory neurons	APOE*4-	rs3785884	rs62055933	0.832638	chr17	45771095	no
	CRHR1	inhibitory neurons	APOE*4-	rs3785884	rs12150683	0.832638	chr17	45747482	no
	CRHR1	inhibitory neurons	APOE*4-	rs3785884	rs62054417	0.832637	chr17	45738493	no
	CRHR1	inhibitory neurons	APOE*4-	rs3785884	rs17690987	0.832637	chr17	45854260	no
	CRHR1	inhibitory neurons	APOE*4-	rs3785884	rs12150464	0.832637	chr17	45699005	no
	CRHR1	inhibitory neurons	APOE*4-	rs3785884	rs28439278	0.832634	chr17	45760705	no
	CRHR1	inhibitory neurons	APOE*4-	rs3785884	rs12150621	0.832634	chr17	45761116	no
	CRHR1	inhibitory neurons	APOE*4-	rs3785884	rs117368197	0.832634	chr17	45638558	no
	CRHR1	inhibitory neurons	APOE*4-	rs3785884	rs62055539	0.832633	chr17	45883678	no
	CRHR1	inhibitory neurons	APOE*4-	rs3785884	rs62054833	0.832615	chr17	45856307	no
	CRHR1	inhibitory neurons	APOE*4-	rs3785884	rs17691328	0.832615	chr17	45878121	no
	CRHR1	inhibitory neurons	APOE*4-	rs3785884	rs56357543	0.832602	chr17	45817181	no
	CRHR1	inhibitory neurons	APOE*4-	rs3785884	rs1912151	0.832599	chr17	45825578	no
	CRHR1	inhibitory neurons	APOE*4-	rs3785884	rs62055470	0.832597	chr17	45866291	no
	CRHR1	inhibitory neurons	APOE*4-	rs3785884	rs55991914	0.832582	chr17	45776901	no
	CRHR1	inhibitory neurons	APOE*4-	rs3785884	rs62054436	0.83258	chr17	45748202	yes	chr17	45747738	45748238	23.5661
	CRHR1	inhibitory neurons	APOE*4-	rs3785884	rs739645	0.83258	chr17	45817624	no
	CRHR1	inhibitory neurons	APOE*4-	rs3785884	rs76294809	0.832573	chr17	45771961	no
	CRHR1	inhibitory neurons	APOE*4-	rs3785884	rs12943085	0.832565	chr17	45757116	no
	CRHR1	inhibitory neurons	APOE*4-	rs3785884	rs62054387	0.832563	chr17	45728159	no
	CRHR1	inhibitory neurons	APOE*4-	rs3785884	rs62055709	0.832563	chr17	45685063	no
	CRHR1	inhibitory neurons	APOE*4-	rs3785884	rs62055714	0.832563	chr17	45687430	no
	CRHR1	inhibitory neurons	APOE*4-	rs3785884	rs62054433	0.832562	chr17	45746982	no
	CRHR1	inhibitory neurons	APOE*4-	rs3785884	rs17762308	0.832562	chr17	45703582	yes	chr17	45703323	45703823	37.058
	CRHR1	inhibitory neurons	APOE*4-	rs3785884	rs55751924	0.832561	chr17	45854789	no
	CRHR1	inhibitory neurons	APOE*4-	rs3785884	rs56101773	0.83256	chr17	45879903	no
	CRHR1	inhibitory neurons	APOE*4-	rs3785884	rs62057158	0.83256	chr17	45829777	no
	CRHR1	inhibitory neurons	APOE*4-	rs3785884	rs1876831	0.83256	chr17	45830379	no
	CRHR1	inhibitory neurons	APOE*4-	rs3785884	rs439558	0.832559	chr17	45640437	no
	CRHR1	inhibitory neurons	APOE*4-	rs3785884	rs62054384	0.832549	chr17	45726940	no
	CRHR1	inhibitory neurons	APOE*4-	rs3785884	rs62055712	0.832545	chr17	45687199	no
	CRHR1	inhibitory neurons	APOE*4-	rs3785884	rs62054435	0.832544	chr17	45747973	yes	chr17	45747738	45748238	23.5661
	CRHR1	inhibitory neurons	APOE*4-	rs3785884	rs12150455	0.832544	chr17	45750142	no
	CRHR1	inhibitory neurons	APOE*4-	rs3785884	rs17762769	0.832544	chr17	45816037	no
	CRHR1	inhibitory neurons	APOE*4-	rs3785884	rs17688090	0.832543	chr17	45687621	no
	CRHR1	inhibitory neurons	APOE*4-	rs3785884	rs16940668	0.832542	chr17	45830600	no
	CRHR1	inhibitory neurons	APOE*4-	rs3785884	rs74944644	0.832541	chr17	45862654	no
	CRHR1	inhibitory neurons	APOE*4-	rs3785884	rs34579278	0.832528	chr17	45756615	no
	CRHR1	inhibitory neurons	APOE*4-	rs3785884	rs77220413	0.832528	chr17	45687012	no
	CRHR1	inhibitory neurons	APOE*4-	rs3785884	rs75210307	0.832523	chr17	45862646	no
	CRHR1	inhibitory neurons	APOE*4-	rs3785884	rs41280118	0.832507	chr17	45825723	no
	CRHR1	inhibitory neurons	APOE*4-	rs3785884	rs3885075	0.832506	chr17	45825433	no
	CRHR1	inhibitory neurons	APOE*4-	rs3785884	rs56110538	0.832504	chr17	45691361	no
	CRHR1	inhibitory neurons	APOE*4-	rs3785884	rs34283254	0.832489	chr17	45825495	no
	CRHR1	inhibitory neurons	APOE*4-	rs3785884	rs41280116	0.832488	chr17	45825476	no
	CRHR1	inhibitory neurons	APOE*4-	rs3785884	rs56254732	0.832487	chr17	45854683	no
	CRHR1	inhibitory neurons	APOE*4-	rs3785884	rs76171147	0.832469	chr17	45745863	no
	CRHR1	inhibitory neurons	APOE*4-	rs3785884	rs12150658	0.832469	chr17	45748939	no
	CRHR1	inhibitory neurons	APOE*4-	rs3785884	rs56127309	0.832468	chr17	45882975	no
	CRHR1	inhibitory neurons	APOE*4-	rs3785884	rs75643244	0.832451	chr17	45745960	no
	CRHR1	inhibitory neurons	APOE*4-	rs3785884	rs113856644	0.832451	chr17	45854911	no
	CRHR1	inhibitory neurons	APOE*4-	rs3785884	rs62055486	0.83245	chr17	45871726	no
	CRHR1	inhibitory neurons	APOE*4-	rs3785884	rs78872653	0.83245	chr17	45827768	no
	CRHR1	inhibitory neurons	APOE*4-	rs3785884	rs62055942	0.832436	chr17	45773600	no
	CRHR1	inhibitory neurons	APOE*4-	rs3785884	rs117365970	0.832434	chr17	45815893	no
	CRHR1	inhibitory neurons	APOE*4-	rs3785884	rs4340365	0.832433	chr17	45853614	no
	CRHR1	inhibitory neurons	APOE*4-	rs3785884	rs62057157	0.832432	chr17	45827947	no
	CRHR1	inhibitory neurons	APOE*4-	rs3785884	rs62057146	0.832396	chr17	45825740	no
	CRHR1	inhibitory neurons	APOE*4-	rs3785884	rs12373123	0.832395	chr17	45846707	no
	CRHR1	inhibitory neurons	APOE*4-	rs3785884	rs4640231	0.832376	chr17	45835420	no
	CRHR1	inhibitory neurons	APOE*4-	rs3785884	rs36047693	0.832361	chr17	45756458	no
	CRHR1	inhibitory neurons	APOE*4-	rs3785884	rs62056940	0.832344	chr17	45713978	no
	CRHR1	inhibitory neurons	APOE*4-	rs3785884	rs62055661	0.832344	chr17	45674673	no
	CRHR1	inhibitory neurons	APOE*4-	rs3785884	rs56329743	0.832341	chr17	45853879	no
	CRHR1	inhibitory neurons	APOE*4-	rs3785884	rs76761706	0.832341	chr17	45699375	no
	CRHR1	inhibitory neurons	APOE*4-	rs3785884	rs16940671	0.832339	chr17	45830785	no
	CRHR1	inhibitory neurons	APOE*4-	rs3785884	rs117646503	0.832324	chr17	45815894	no
	CRHR1	inhibitory neurons	APOE*4-	rs3785884	rs12150048	0.832323	chr17	45750105	no
	CRHR1	inhibitory neurons	APOE*4-	rs3785884	rs12150451	0.832304	chr17	45750065	no
	CRHR1	inhibitory neurons	APOE*4-	rs3785884	rs56288604	0.832304	chr17	45854014	no
	CRHR1	inhibitory neurons	APOE*4-	rs3785884	rs739643	0.832283	chr17	45869341	no
	CRHR1	inhibitory neurons	APOE*4-	rs3785884	rs56303031	0.832266	chr17	45776556	no
	CRHR1	inhibitory neurons	APOE*4-	rs3785884	rs79589869	0.83225	chr17	45852872	yes	chr17	45852595	45853095	31.476
	CRHR1	inhibitory neurons	APOE*4-	rs3785884	rs56026128	0.83223	chr17	45853878	no
	CRHR1	inhibitory neurons	APOE*4-	rs3785884	rs16940672	0.832228	chr17	45830786	no
	CRHR1	inhibitory neurons	APOE*4-	rs3785884	rs2316774	0.832227	chr17	45869276	no
	CRHR1	inhibitory neurons	APOE*4-	rs3785884	rs62055878	0.832214	chr17	45758488	no
	CRHR1	inhibitory neurons	APOE*4-	rs3785884	rs17689824	0.832211	chr17	45827031	no
	CRHR1	inhibitory neurons	APOE*4-	rs3785884	rs62057155	0.832211	chr17	45827307	no
	CRHR1	inhibitory neurons	APOE*4-	rs3785884	rs56168907	0.83221	chr17	45759725	no
	CRHR1	inhibitory neurons	APOE*4-	rs3785884	rs62057156	0.83221	chr17	45827582	no
	CRHR1	inhibitory neurons	APOE*4-	rs3785884	rs56127111	0.832192	chr17	45835949	no
	CRHR1	inhibitory neurons	APOE*4-	rs3785884	rs2873269	0.832177	chr17	45853756	no
	CRHR1	inhibitory neurons	APOE*4-	rs3785884	rs12373124	0.832174	chr17	45846853	no
	CRHR1	inhibitory neurons	APOE*4-	rs3785884	rs878887	0.832173	chr17	45835216	no
	CRHR1	inhibitory neurons	APOE*4-	rs3785884	rs1396862	0.832157	chr17	45825631	no
	CRHR1	inhibitory neurons	APOE*4-	rs3785884	rs62057149	0.832157	chr17	45826180	yes	chr17	45825742	45826242	41.5733
	CRHR1	inhibitory neurons	APOE*4-	rs3785884	rs28364021	0.832157	chr17	45834916	no
	CRHR1	inhibitory neurons	APOE*4-	rs3785884	rs3885074	0.832156	chr17	45825372	no
	CRHR1	inhibitory neurons	APOE*4-	rs3785884	rs71375313	0.832155	chr17	45761887	no
	CRHR1	inhibitory neurons	APOE*4-	rs3785884	rs62054440	0.832138	chr17	45750025	no
	CRHR1	inhibitory neurons	APOE*4-	rs3785884	rs17688875	0.832135	chr17	45701040	no
	CRHR1	inhibitory neurons	APOE*4-	rs3785884	rs2903705	0.832105	chr17	45495865	no
	CRHR1	inhibitory neurons	APOE*4-	rs3785884	rs12150604	0.832101	chr17	45750855	no
	CRHR1	inhibitory neurons	APOE*4-	rs3785884	rs62054760	0.832099	chr17	45831623	no
	CRHR1	inhibitory neurons	APOE*4-	rs3785884	rs62054761	0.832099	chr17	45831642	no
	CRHR1	inhibitory neurons	APOE*4-	rs3785884	rs2316765	0.832081	chr17	45835088	no
	CRHR1	inhibitory neurons	APOE*4-	rs3785884	rs4528616	0.83208	chr17	45606231	no
	CRHR1	inhibitory neurons	APOE*4-	rs3785884	rs12373142	0.832063	chr17	45846834	no
	CRHR1	inhibitory neurons	APOE*4-	rs3785884	rs75986348	0.83205	chr17	45731962	no
	CRHR1	inhibitory neurons	APOE*4-	rs3785884	rs55721252	0.832025	chr17	45880733	no
	CRHR1	inhibitory neurons	APOE*4-	rs3785884	rs62056873	0.832008	chr17	45699579	no
	CRHR1	inhibitory neurons	APOE*4-	rs3785884	rs4341787	0.832007	chr17	45825139	no
	CRHR1	inhibitory neurons	APOE*4-	rs3785884	17:45856468:G:T	0.832006	chr17	45856468	no
	CRHR1	inhibitory neurons	APOE*4-	rs3785884	rs62054432	0.831991	chr17	45746523	no
	CRHR1	inhibitory neurons	APOE*4-	rs3785884	rs75257002	0.831976	chr17	45766029	no
	CRHR1	inhibitory neurons	APOE*4-	rs3785884	rs77092481	0.831973	chr17	45871642	no
	CRHR1	inhibitory neurons	APOE*4-	rs3785884	rs17334894	0.831972	chr17	45749843	no
	CRHR1	inhibitory neurons	APOE*4-	rs3785884	rs12373140	0.831971	chr17	45846865	no
	CRHR1	inhibitory neurons	APOE*4-	rs3785884	rs4471725	0.83197	chr17	45606245	no
	CRHR1	inhibitory neurons	APOE*4-	rs3785884	rs4525537	0.83197	chr17	45835357	no
	CRHR1	inhibitory neurons	APOE*4-	rs3785884	17:45713404:A:G	0.83197	chr17	45713404	no
	CRHR1	inhibitory neurons	APOE*4-	rs3785884	rs62054832	0.831953	chr17	45856213	no
	CRHR1	inhibitory neurons	APOE*4-	rs3785884	rs5026246	0.831917	chr17	45495530	no
	CRHR1	inhibitory neurons	APOE*4-	rs3785884	rs17762165	0.831916	chr17	45701236	no
	CRHR1	inhibitory neurons	APOE*4-	rs3785884	rs16940681	0.831915	chr17	45834793	no
	CRHR1	inhibitory neurons	APOE*4-	rs3785884	rs62057153	0.831897	chr17	45827162	no
	CRHR1	inhibitory neurons	APOE*4-	rs3785884	rs80143279	0.83188	chr17	45699376	no
	CRHR1	inhibitory neurons	APOE*4-	rs3785884	rs11079725	0.831879	chr17	45846568	no
	CRHR1	inhibitory neurons	APOE*4-	rs3785884	rs62057143	0.831878	chr17	45824162	no
	CRHR1	inhibitory neurons	APOE*4-	rs3785884	rs62057144	0.831878	chr17	45824192	no
	CRHR1	inhibitory neurons	APOE*4-	rs3785884	rs55763795	0.831878	chr17	45831407	no
	CRHR1	inhibitory neurons	APOE*4-	rs3785884	rs2949997	0.831877	chr17	45609706	no
	CRHR1	inhibitory neurons	APOE*4-	rs3785884	rs62065453	0.831846	chr17	45496053	no
	CRHR1	inhibitory neurons	APOE*4-	rs3785884	rs4482334	0.831841	chr17	45835464	no
	CRHR1	inhibitory neurons	APOE*4-	rs3785884	rs62054805	0.831806	chr17	45837688	no
	CRHR1	inhibitory neurons	APOE*4-	rs3785884	rs62057152	0.831805	chr17	45826744	no
	CRHR1	inhibitory neurons	APOE*4-	rs3785884	rs62056910	0.831804	chr17	45706856	no
	CRHR1	inhibitory neurons	APOE*4-	rs3785884	rs62057154	0.831787	chr17	45827244	no
	CRHR1	inhibitory neurons	APOE*4-	rs3785884	rs17689882	0.831787	chr17	45829462	no
	CRHR1	inhibitory neurons	APOE*4-	rs3785884	rs4485406	0.831785	chr17	45606261	no
	CRHR1	inhibitory neurons	APOE*4-	rs3785884	rs111497072	0.83177	chr17	45746835	no
	CRHR1	inhibitory neurons	APOE*4-	rs3785884	rs62057123	0.831768	chr17	45823872	no
	CRHR1	inhibitory neurons	APOE*4-	rs3785884	rs62057148	0.83175	chr17	45826119	yes	chr17	45825742	45826242	41.5733
	CRHR1	inhibitory neurons	APOE*4-	rs3785884	rs12373139	0.83175	chr17	45846764	no
	CRHR1	inhibitory neurons	APOE*4-	rs3785884	rs56328224	0.831734	chr17	45495053	no
	CRHR1	inhibitory neurons	APOE*4-	rs3785884	rs4335809	0.831731	chr17	45824850	no
	CRHR1	inhibitory neurons	APOE*4-	rs3785884	rs1876827	0.831731	chr17	45834466	no
	CRHR1	inhibitory neurons	APOE*4-	rs3785884	rs739644	0.831713	chr17	45817642	no
	CRHR1	inhibitory neurons	APOE*4-	rs3785884	rs56146262	0.831696	chr17	45854541	no
	CRHR1	inhibitory neurons	APOE*4-	rs3785884	rs12150363	0.831695	chr17	45748985	no
	CRHR1	inhibitory neurons	APOE*4-	rs3785884	rs4523962	0.831676	chr17	45825156	no
	CRHR1	inhibitory neurons	APOE*4-	rs3785884	rs1876830	0.831676	chr17	45833986	no
	CRHR1	inhibitory neurons	APOE*4-	rs3785884	rs878886	0.831656	chr17	45835124	no
	CRHR1	inhibitory neurons	APOE*4-	rs3785884	rs56971664	0.831656	chr17	45841247	no
	CRHR1	inhibitory neurons	APOE*4-	rs3785884	rs2906009	0.831656	chr17	45607197	no
	CRHR1	inhibitory neurons	APOE*4-	rs3785884	rs4479288	0.831644	chr17	45716462	no
	CRHR1	inhibitory neurons	APOE*4-	rs3785884	rs17763050	0.831641	chr17	45825970	yes	chr17	45825742	45826242	41.5733
	CRHR1	inhibitory neurons	APOE*4-	rs3785884	rs62054811	0.83162	chr17	45841285	no
	CRHR1	inhibitory neurons	APOE*4-	rs3785884	rs62054822	0.83162	chr17	45850342	no
	CRHR1	inhibitory neurons	APOE*4-	rs3785884	rs75916678	0.831606	chr17	45772000	no
	CRHR1	inhibitory neurons	APOE*4-	rs3785884	rs62054429	0.831602	chr17	45745759	no
	CRHR1	inhibitory neurons	APOE*4-	rs3785884	rs41457044	0.831602	chr17	45834058	no
	CRHR1	inhibitory neurons	APOE*4-	rs3785884	rs62057150	0.831585	chr17	45826182	yes	chr17	45825742	45826242	41.5733
	CRHR1	inhibitory neurons	APOE*4-	rs3785884	rs440778	0.831564	chr17	45609054	no
	CRHR1	inhibitory neurons	APOE*4-	rs3785884	rs62054806	0.831546	chr17	45837946	no
	CRHR1	inhibitory neurons	APOE*4-	rs3785884	rs56354807	0.831546	chr17	45843012	no
	CRHR1	inhibitory neurons	APOE*4-	rs3785884	rs4566211	0.831529	chr17	45818330	no
	CRHR1	inhibitory neurons	APOE*4-	rs3785884	rs62057118	0.831529	chr17	45822361	no
	CRHR1	inhibitory neurons	APOE*4-	rs3785884	rs62057119	0.831529	chr17	45822370	no
	CRHR1	inhibitory neurons	APOE*4-	rs3785884	rs62621252	0.831529	chr17	45845576	no
	CRHR1	inhibitory neurons	APOE*4-	rs3785884	rs878888	0.831528	chr17	45835269	no
	CRHR1	inhibitory neurons	APOE*4-	rs3785884	rs375647	0.831527	chr17	45615975	no
	CRHR1	inhibitory neurons	APOE*4-	rs3785884	rs78506181	0.831511	chr17	45820114	no
	CRHR1	inhibitory neurons	APOE*4-	rs3785884	rs17763634	0.831493	chr17	45844388	no
	CRHR1	inhibitory neurons	APOE*4-	rs3785884	rs2316764	0.831474	chr17	45818236	no
	CRHR1	inhibitory neurons	APOE*4-	rs3785884	rs17689471	0.831473	chr17	45815607	no
	CRHR1	inhibitory neurons	APOE*4-	rs3785884	rs11079720	0.831472	chr17	45762650	no
	CRHR1	inhibitory neurons	APOE*4-	rs3785884	rs62057122	0.831454	chr17	45823635	no
	CRHR1	inhibitory neurons	APOE*4-	rs3785884	rs76669427	0.831417	chr17	45758685	no
	CRHR1	inhibitory neurons	APOE*4-	rs3785884	rs78328427	0.831399	chr17	45839566	no
	CRHR1	inhibitory neurons	APOE*4-	rs3785884	rs17763515	0.831399	chr17	45840452	no
	CRHR1	inhibitory neurons	APOE*4-	rs3785884	rs17426064	0.831385	chr17	45751332	no
	CRHR1	inhibitory neurons	APOE*4-	rs3785884	rs62054803	0.831381	chr17	45837362	no
	CRHR1	inhibitory neurons	APOE*4-	rs3785884	rs77692262	0.83138	chr17	45839720	no
	CRHR1	inhibitory neurons	APOE*4-	rs3785884	rs112155389	0.831367	chr17	45680712	no
	CRHR1	inhibitory neurons	APOE*4-	rs3785884	rs62057110	0.831364	chr17	45819368	no
	CRHR1	inhibitory neurons	APOE*4-	rs3785884	rs55668363	0.831362	chr17	45815422	no
	CRHR1	inhibitory neurons	APOE*4-	rs3785884	rs62054831	0.831347	chr17	45855015	no
	CRHR1	inhibitory neurons	APOE*4-	rs3785884	rs62057147	0.831343	chr17	45825932	yes	chr17	45825742	45826242	41.5733
	CRHR1	inhibitory neurons	APOE*4-	rs3785884	rs1876828	0.831325	chr17	45834159	no
	CRHR1	inhibitory neurons	APOE*4-	rs3785884	rs62054763	0.831325	chr17	45832896	no
	CRHR1	inhibitory neurons	APOE*4-	rs3785884	rs62066086	0.831324	chr17	45611021	no
	CRHR1	inhibitory neurons	APOE*4-	rs3785884	rs4277389	0.831308	chr17	45818287	no
	CRHR1	inhibitory neurons	APOE*4-	rs3785884	rs62057115	0.831307	chr17	45822051	no
	CRHR1	inhibitory neurons	APOE*4-	rs3785884	rs78917479	0.831307	chr17	45822245	no
	CRHR1	inhibitory neurons	APOE*4-	rs3785884	rs17762954	0.831307	chr17	45822420	no
	CRHR1	inhibitory neurons	APOE*4-	rs3785884	rs55979424	0.831307	chr17	45822715	no
	CRHR1	inhibitory neurons	APOE*4-	rs3785884	rs17334944	0.831292	chr17	45751251	no
	CRHR1	inhibitory neurons	APOE*4-	rs3785884	rs12185233	0.83129	chr17	45846288	no
	CRHR1	inhibitory neurons	APOE*4-	rs3785884	rs56233672	0.831288	chr17	45842934	no
	CRHR1	inhibitory neurons	APOE*4-	rs3785884	rs62054814	0.831272	chr17	45844206	no
	CRHR1	inhibitory neurons	APOE*4-	rs3785884	rs4566212	0.831271	chr17	45818385	no
	CRHR1	inhibitory neurons	APOE*4-	rs3785884	rs79600142	0.831271	chr17	45820356	no
	CRHR1	inhibitory neurons	APOE*4-	rs3785884	rs2106786	0.83127	chr17	45841730	no
	CRHR1	inhibitory neurons	APOE*4-	rs3785884	rs62054442	0.831269	chr17	45751987	no
	CRHR1	inhibitory neurons	APOE*4-	rs3785884	17:45854807:A:G	0.831269	chr17	45854807	no
	CRHR1	inhibitory neurons	APOE*4-	rs3785884	rs62054815	0.831253	chr17	45845900	no
	CRHR1	inhibitory neurons	APOE*4-	rs3785884	rs62066087	0.831251	chr17	45611213	no
	CRHR1	inhibitory neurons	APOE*4-	rs3785884	rs56180212	0.831233	chr17	45883545	no
	CRHR1	inhibitory neurons	APOE*4-	rs3785884	rs10445333	0.831232	chr17	45839143	no
	CRHR1	inhibitory neurons	APOE*4-	rs3785884	rs17690679	0.831198	chr17	45847437	no
	CRHR1	inhibitory neurons	APOE*4-	rs3785884	rs55638417	0.831197	chr17	45823068	no
	CRHR1	inhibitory neurons	APOE*4-	rs3785884	rs55943825	0.831197	chr17	45847410	no
	CRHR1	inhibitory neurons	APOE*4-	rs3785884	rs2316763	0.831179	chr17	45818164	no
	CRHR1	inhibitory neurons	APOE*4-	rs3785884	rs4309444	0.831179	chr17	45818431	no
	CRHR1	inhibitory neurons	APOE*4-	rs3785884	rs17689608	0.831179	chr17	45819162	no
	CRHR1	inhibitory neurons	APOE*4-	rs3785884	rs62054802	0.831178	chr17	45837232	no
	CRHR1	inhibitory neurons	APOE*4-	rs3785884	rs11079721	0.831177	chr17	45762741	no
	CRHR1	inhibitory neurons	APOE*4-	rs3785884	rs16940677	0.831177	chr17	45834532	no
	CRHR1	inhibitory neurons	APOE*4-	rs3785884	rs78587102	0.831161	chr17	45819880	no
	CRHR1	inhibitory neurons	APOE*4-	rs3785884	rs62057113	0.831161	chr17	45820083	no
	CRHR1	inhibitory neurons	APOE*4-	rs3785884	rs111370985	0.831144	chr17	45775376	no
	CRHR1	inhibitory neurons	APOE*4-	rs3785884	rs17690661	0.831126	chr17	45847155	no
	CRHR1	inhibitory neurons	APOE*4-	rs3785884	rs1876829	0.831122	chr17	45834077	no
	CRHR1	inhibitory neurons	APOE*4-	rs3785884	rs55865707	0.831103	chr17	45831460	no
	CRHR1	inhibitory neurons	APOE*4-	rs3785884	rs62054428	0.831089	chr17	45745145	no
	CRHR1	inhibitory neurons	APOE*4-	rs3785884	rs611351	0.831085	chr17	45615569	no
	CRHR1	inhibitory neurons	APOE*4-	rs3785884	rs12150390	0.831068	chr17	45818862	yes	chr17	45818616	45819116	116.752
	CRHR1	inhibitory neurons	APOE*4-	rs3785884	rs62057109	0.831068	chr17	45819271	no
	CRHR1	inhibitory neurons	APOE*4-	rs3785884	rs12185268	0.831051	chr17	45846317	no
	CRHR1	inhibitory neurons	APOE*4-	rs3785884	rs113871181	0.831051	chr17	45775367	no
	CRHR1	inhibitory neurons	APOE*4-	rs3785884	rs62057107	0.83105	chr17	45818666	yes	chr17	45818616	45819116	116.752
	CRHR1	inhibitory neurons	APOE*4-	rs3785884	rs111739681	0.831049	chr17	45821093	no
	CRHR1	inhibitory neurons	APOE*4-	rs3785884	rs62056876	0.831035	chr17	45701386	no
	CRHR1	inhibitory neurons	APOE*4-	rs3785884	rs112583797	0.831031	chr17	45841052	no
	CRHR1	inhibitory neurons	APOE*4-	rs3785884	rs62054762	0.83103	chr17	45831656	no
	CRHR1	inhibitory neurons	APOE*4-	rs3785884	rs62054820	0.83103	chr17	45849389	no
	CRHR1	inhibitory neurons	APOE*4-	rs3785884	rs62054824	0.831014	chr17	45852626	yes	chr17	45852595	45853095	31.476
	CRHR1	inhibitory neurons	APOE*4-	rs3785884	rs2950013	0.831011	chr17	45591089	no
	CRHR1	inhibitory neurons	APOE*4-	rs3785884	rs241025	0.830975	chr17	45659138	no
	CRHR1	inhibitory neurons	APOE*4-	rs3785884	rs17762882	0.830957	chr17	45821521	no
	CRHR1	inhibitory neurons	APOE*4-	rs3785884	rs62057114	0.830957	chr17	45822035	no
	CRHR1	inhibitory neurons	APOE*4-	rs3785884	rs79501144	0.830957	chr17	45823331	no
	CRHR1	inhibitory neurons	APOE*4-	rs3785884	rs17763596	0.830957	chr17	45843844	no
	CRHR1	inhibitory neurons	APOE*4-	rs3785884	rs62054817	0.830957	chr17	45848600	no
	CRHR1	inhibitory neurons	APOE*4-	rs3785884	rs2106785	0.830956	chr17	45841739	no
	CRHR1	inhibitory neurons	APOE*4-	rs3785884	rs62064409	0.830944	chr17	45589065	no
	CRHR1	inhibitory neurons	APOE*4-	rs3785884	rs62057108	0.830939	chr17	45819250	no
	CRHR1	inhibitory neurons	APOE*4-	rs3785884	rs62057112	0.830939	chr17	45819836	no
	CRHR1	inhibitory neurons	APOE*4-	rs3785884	rs62054818	0.830919	chr17	45848690	no
	CRHR1	inhibitory neurons	APOE*4-	rs3785884	rs10445364	0.830901	chr17	45838990	no
	CRHR1	inhibitory neurons	APOE*4-	rs3785884	rs62054804	0.830864	chr17	45837443	no
	CRHR1	inhibitory neurons	APOE*4-	rs3785884	rs56150806	0.830864	chr17	45841935	no
	CRHR1	inhibitory neurons	APOE*4-	rs3785884	rs17690326	0.830847	chr17	45843608	no
	CRHR1	inhibitory neurons	APOE*4-	rs3785884	rs62057121	0.830847	chr17	45823394	no
	CRHR1	inhibitory neurons	APOE*4-	rs3785884	rs413519	0.830845	chr17	45608460	no
	CRHR1	inhibitory neurons	APOE*4-	rs3785884	rs17689653	0.830828	chr17	45821597	no
	CRHR1	inhibitory neurons	APOE*4-	rs3785884	rs17762912	0.830828	chr17	45821795	no
	CRHR1	inhibitory neurons	APOE*4-	rs3785884	rs62056913	0.830826	chr17	45707628	no
	CRHR1	inhibitory neurons	APOE*4-	rs3785884	rs10451283	0.830808	chr17	45736654	no
	CRHR1	inhibitory neurons	APOE*4-	rs3785884	rs62057117	0.830736	chr17	45822291	no
	CRHR1	inhibitory neurons	APOE*4-	rs3785884	rs12185235	0.830723	chr17	45846337	no
	CRHR1	inhibitory neurons	APOE*4-	rs3785884	rs17690176	0.830716	chr17	45839407	no
	CRHR1	inhibitory neurons	APOE*4-	rs3785884	rs2316768	0.8307	chr17	45841707	no
	CRHR1	inhibitory neurons	APOE*4-	rs3785884	rs62055935	0.830687	chr17	45771384	no
	CRHR1	inhibitory neurons	APOE*4-	rs3785884	rs56113217	0.830661	chr17	45849582	no
	CRHR1	inhibitory neurons	APOE*4-	rs3785884	rs56269136	0.830661	chr17	45849626	no
	CRHR1	inhibitory neurons	APOE*4-	rs3785884	rs55779147	0.830654	chr17	45817144	no
	CRHR1	inhibitory neurons	APOE*4-	rs3785884	rs56385754	0.830643	chr17	45849889	no
	CRHR1	inhibitory neurons	APOE*4-	rs3785884	rs62057116	0.830626	chr17	45822289	no
	CRHR1	inhibitory neurons	APOE*4-	rs3785884	rs62055936	0.830612	chr17	45771395	no
	CRHR1	inhibitory neurons	APOE*4-	rs3785884	rs17763533	0.830606	chr17	45840824	no
	CRHR1	inhibitory neurons	APOE*4-	rs3785884	rs62054825	0.830606	chr17	45852667	yes	chr17	45852595	45853095	31.476
	CRHR1	inhibitory neurons	APOE*4-	rs3785884	rs62057111	0.83059	chr17	45819764	no
	CRHR1	inhibitory neurons	APOE*4-	rs3785884	rs2316767	0.830589	chr17	45841704	no
	CRHR1	inhibitory neurons	APOE*4-	rs3785884	rs10445362	0.83057	chr17	45837188	no
	CRHR1	inhibitory neurons	APOE*4-	rs3785884	rs112137135	0.830479	chr17	45823451	no
	CRHR1	inhibitory neurons	APOE*4-	rs3785884	rs74922289	0.830478	chr17	45841158	no
	CRHR1	inhibitory neurons	APOE*4-	rs3785884	rs16940676	0.830444	chr17	45833670	no
	CRHR1	inhibitory neurons	APOE*4-	rs3785884	rs77063768	0.830422	chr17	45848363	no
	CRHR1	inhibitory neurons	APOE*4-	rs3785884	rs2316766	0.830368	chr17	45841702	no
	CRHR1	inhibitory neurons	APOE*4-	rs3785884	rs2668643	0.830311	chr17	45593733	no
	CRHR1	inhibitory neurons	APOE*4-	rs3785884	rs2942166	0.830241	chr17	45638061	no
	CRHR1	inhibitory neurons	APOE*4-	rs3785884	rs55718212	0.83024	chr17	45843045	no
	CRHR1	inhibitory neurons	APOE*4-	rs3785884	rs968027	0.83023	chr17	45703884	no
	CRHR1	inhibitory neurons	APOE*4-	rs3785884	rs62054809	0.830184	chr17	45840873	no
	CRHR1	inhibitory neurons	APOE*4-	rs3785884	rs885639	0.830164	chr17	45851248	no
	CRHR1	inhibitory neurons	APOE*4-	rs3785884	rs2316772	0.830108	chr17	45869057	no
	CRHR1	inhibitory neurons	APOE*4-	rs3785884	rs10445363	0.830019	chr17	45837192	no
	CRHR1	inhibitory neurons	APOE*4-	rs3785884	rs17690314	0.830017	chr17	45842518	no
	CRHR1	inhibitory neurons	APOE*4-	rs3785884	rs444967	0.829965	chr17	45608332	no
	CRHR1	inhibitory neurons	APOE*4-	rs3785884	rs62064421	0.829889	chr17	45590568	no
	CRHR1	inhibitory neurons	APOE*4-	rs3785884	rs74998289	0.829887	chr17	45836192	no
	CRHR1	inhibitory neurons	APOE*4-	rs3785884	rs62054819	0.829852	chr17	45848783	no
	CRHR1	inhibitory neurons	APOE*4-	rs3785884	rs62066068	0.829828	chr17	45601755	no
	CRHR1	inhibitory neurons	APOE*4-	rs3785884	rs17769490	0.829816	chr17	45848239	no
	CRHR1	inhibitory neurons	APOE*4-	rs3785884	rs55711776	0.829796	chr17	45591884	no
	CRHR1	inhibitory neurons	APOE*4-	rs3785884	rs75104593	0.829777	chr17	45836191	no
	CRHR1	inhibitory neurons	APOE*4-	rs3785884	rs56400821	0.829767	chr17	45682714	no
	CRHR1	inhibitory neurons	APOE*4-	rs3785884	rs11079719	0.829559	chr17	45762640	no
	CRHR1	inhibitory neurons	APOE*4-	rs3785884	rs62064417	0.829485	chr17	45590426	no
	CRHR1	inhibitory neurons	APOE*4-	rs3785884	rs17334923	0.829376	chr17	45749878	no
	CRHR1	inhibitory neurons	APOE*4-	rs3785884	rs62055934	0.82932	chr17	45771272	no
	CRHR1	inhibitory neurons	APOE*4-	rs3785884	rs8072451	0.829318	chr17	45816350	no
	CRHR1	inhibitory neurons	APOE*4-	rs3785884	rs56040418	0.829315	chr17	45880713	no
	CRHR1	inhibitory neurons	APOE*4-	rs3785884	rs968028	0.82919	chr17	45703739	yes	chr17	45703323	45703823	37.058
	CRHR1	inhibitory neurons	APOE*4-	rs3785884	rs75788861	0.829153	chr17	45745403	no
	CRHR1	inhibitory neurons	APOE*4-	rs3785884	rs16940674	0.829008	chr17	45833141	no
	CRHR1	inhibitory neurons	APOE*4-	rs3785884	rs11079718	0.828986	chr17	45762585	no
	CRHR1	inhibitory neurons	APOE*4-	rs3785884	rs17425752	0.828953	chr17	45829360	no
	CRHR1	inhibitory neurons	APOE*4-	rs3785884	rs17763199	0.82895	chr17	45832817	no
	CRHR1	inhibitory neurons	APOE*4-	rs3785884	rs62055932	0.82877	chr17	45771046	no
	CRHR1	inhibitory neurons	APOE*4-	rs3785884	rs8073146	0.828766	chr17	45816385	no
	CRHR1	inhibitory neurons	APOE*4-	rs3785884	rs2458198	0.828692	chr17	45588102	no
	CRHR1	inhibitory neurons	APOE*4-	rs3785884	rs62056905	0.828557	chr17	45705327	no
	CRHR1	inhibitory neurons	APOE*4-	rs3785884	rs56082319	0.82853	chr17	45767432	no
	CRHR1	inhibitory neurons	APOE*4-	rs3785884	rs385199	0.828369	chr17	45609053	no
	CRHR1	inhibitory neurons	APOE*4-	rs3785884	rs418891	0.828181	chr17	45616172	no
	CRHR1	inhibitory neurons	APOE*4-	rs3785884	rs55915917	0.828159	chr17	45815418	no
	CRHR1	inhibitory neurons	APOE*4-	rs3785884	rs62055876	0.827697	chr17	45755574	no
	CRHR1	inhibitory neurons	APOE*4-	rs3785884	rs9906974	0.827402	chr17	45745406	no
	CRHR1	inhibitory neurons	APOE*4-	rs3785884	rs62064422	0.827323	chr17	45590651	no
	CRHR1	inhibitory neurons	APOE*4-	rs3785884	rs62064423	0.827034	chr17	45590821	no
	CRHR1	inhibitory neurons	APOE*4-	rs3785884	rs393838	0.826983	chr17	45628390	no
	CRHR1	inhibitory neurons	APOE*4-	rs3785884	rs450237	0.826976	chr17	45631859	no
	CRHR1	inhibitory neurons	APOE*4-	rs3785884	rs78074121	0.826963	chr17	45819324	no
	CRHR1	inhibitory neurons	APOE*4-	rs3785884	rs365825	0.826873	chr17	45628235	no
	CRHR1	inhibitory neurons	APOE*4-	rs3785884	rs62064418	0.826722	chr17	45590470	no
	CRHR1	inhibitory neurons	APOE*4-	rs3785884	rs9912279	0.826341	chr17	45603856	no
	CRHR1	inhibitory neurons	APOE*4-	rs3785884	rs434805	0.826194	chr17	45640970	no
	CRHR1	inhibitory neurons	APOE*4-	rs3785884	rs393152	0.825854	chr17	45641777	no
	CRHR1	inhibitory neurons	APOE*4-	rs3785884	rs62056908	0.825314	chr17	45706224	no
	CRHR1	inhibitory neurons	APOE*4-	rs3785884	rs62056877	0.824897	chr17	45701462	no
	CRHR1	inhibitory neurons	APOE*4-	rs3785884	rs56323304	0.824872	chr17	45854763	no
	CRHR1	inhibitory neurons	APOE*4-	rs3785884	rs1635285	0.824764	chr17	45606843	no
	CRHR1	inhibitory neurons	APOE*4-	rs3785884	rs28795799	0.824653	chr17	45611539	no
	CRHR1	inhibitory neurons	APOE*4-	rs3785884	rs62064419	0.824589	chr17	45590549	no
	CRHR1	inhibitory neurons	APOE*4-	rs3785884	rs1526128	0.824538	chr17	45702258	no
	CRHR1	inhibitory neurons	APOE*4-	rs3785884	rs2950012	0.824515	chr17	45589999	no
	CRHR1	inhibitory neurons	APOE*4-	rs3785884	rs2696421	0.82415	chr17	45590269	no
	CRHR1	inhibitory neurons	APOE*4-	rs3785884	rs28768976	0.824148	chr17	45610951	no
	CRHR1	inhibitory neurons	APOE*4-	rs3785884	rs17689182	0.82357	chr17	45706207	no
	CRHR1	inhibitory neurons	APOE*4-	rs3785884	rs9896243	0.823426	chr17	46748690	no
	CRHR1	inhibitory neurons	APOE*4-	rs3785884	rs55943044	0.82342	chr17	45794862	yes	chr17	45794749	45795249	41.1395
	CRHR1	inhibitory neurons	APOE*4-	rs3785884	rs62056931	0.823132	chr17	45712332	no
	CRHR1	inhibitory neurons	APOE*4-	rs3785884	rs56319902	0.822559	chr17	45794616	no
	CRHR1	inhibitory neurons	APOE*4-	rs3785884	rs62054823	0.821555	chr17	45851663	no
	CRHR1	inhibitory neurons	APOE*4-	rs3785884	rs17689918	0.820658	chr17	45832722	no
	CRHR1	inhibitory neurons	APOE*4-	rs3785884	rs34739559	0.820471	chr17	45871976	no
	CRHR1	inhibitory neurons	APOE*4-	rs3785884	rs60814418	0.820062	chr17	45773279	no
	CRHR1	inhibitory neurons	APOE*4-	rs3785884	rs62055937	0.819992	chr17	45771602	no
	CRHR1	inhibitory neurons	APOE*4-	rs3785884	rs62056909	0.819556	chr17	45706437	no
	CRHR1	inhibitory neurons	APOE*4-	rs3785884	rs1724413	0.819509	chr17	45592707	no
	CRHR1	inhibitory neurons	APOE*4-	rs3785884	rs12373168	0.819378	chr17	45846971	no
	CRHR1	inhibitory neurons	APOE*4-	rs3785884	rs62064391	0.819286	chr17	45586969	no
	CRHR1	inhibitory neurons	APOE*4-	rs3785884	rs62057103	0.81782	chr17	45810114	no
	CRHR1	inhibitory neurons	APOE*4-	rs3785884	rs113434679	0.816646	chr17	46049399	no
	CRHR1	inhibitory neurons	APOE*4-	rs3785884	rs753235	0.816065	chr17	45868857	no
	CRHR1	inhibitory neurons	APOE*4-	rs3785884	rs62055888	0.815615	chr17	45761354	no
	CRHR1	inhibitory neurons	APOE*4-	rs3785884	rs753236	0.815193	chr17	45868952	no
	CRHR1	inhibitory neurons	APOE*4-	rs3785884	rs34097347	0.813961	chr17	45872082	no
	CRHR1	inhibitory neurons	APOE*4-	rs3785884	rs17769552	0.808485	chr17	45849924	no
	CRHR1	inhibitory neurons	APOE*4-	rs3785884	rs77804065	0.808355	chr17	45733530	no
	CRHR1	inhibitory neurons	APOE*4-	rs3785884	rs199528	0.80822	chr17	46765770	no
	CRHR1	inhibitory neurons	APOE*4-	rs3785884	rs10445368	0.807273	chr17	45855805	no
	CRHR1	inhibitory neurons	APOE*4-	rs3785884	rs4627402	0.804269	chr17	45855375	no
	CRHR1	inhibitory neurons	APOE*4-	rs3785884	rs2462833	0.804094	chr17	45587956	no
	CRHR1	inhibitory neurons	APOE*4-	rs3785884	rs199525	0.802999	chr17	46770468	no
	CRHR1	oligodendrocytes	APOE*4-	rs112003140	rs112003140	1	chr17	45903632	no
	CRHR1	oligodendrocytes	APOE*4-	rs112003140	rs62056802	0.995611	chr17	45903396	yes	chr17	45902932	45903432	19.3272
	CRHR1	oligodendrocytes	APOE*4-	rs112003140	rs1467962	0.995489	chr17	45901238	no
	CRHR1	oligodendrocytes	APOE*4-	rs112003140	rs2082068	0.995369	chr17	45902605	no
	CRHR1	oligodendrocytes	APOE*4-	rs112003140	rs1560310	0.995367	chr17	45901168	no
	CRHR1	oligodendrocytes	APOE*4-	rs112003140	rs1560311	0.995367	chr17	45901259	no
	CRHR1	oligodendrocytes	APOE*4-	rs112003140	rs74573628	0.995247	chr17	45905595	no
	CRHR1	oligodendrocytes	APOE*4-	rs112003140	rs113834264	0.995246	chr17	45902256	no
	CRHR1	oligodendrocytes	APOE*4-	rs112003140	rs1864324	0.995246	chr17	45900336	no
	CRHR1	oligodendrocytes	APOE*4-	rs112003140	rs1984937	0.995246	chr17	45903164	yes	chr17	45902932	45903432	19.3272
	CRHR1	oligodendrocytes	APOE*4-	rs112003140	rs1467963	0.995245	chr17	45901568	no
	CRHR1	oligodendrocytes	APOE*4-	rs112003140	rs62056793	0.995124	chr17	45899652	no
	CRHR1	oligodendrocytes	APOE*4-	rs112003140	rs1864325	0.995124	chr17	45900461	no
	CRHR1	oligodendrocytes	APOE*4-	rs112003140	rs77084869	0.995124	chr17	45905537	no
	CRHR1	oligodendrocytes	APOE*4-	rs112003140	rs62056801	0.995122	chr17	45902138	no
	CRHR1	oligodendrocytes	APOE*4-	rs112003140	rs62056792	0.995002	chr17	45899278	no
	CRHR1	oligodendrocytes	APOE*4-	rs112003140	rs62056794	0.995002	chr17	45899683	no
	CRHR1	oligodendrocytes	APOE*4-	rs112003140	rs2099151	0.995001	chr17	45902456	no
	CRHR1	oligodendrocytes	APOE*4-	rs112003140	rs62056800	0.995	chr17	45902102	no
	CRHR1	oligodendrocytes	APOE*4-	rs112003140	rs55841786	0.994881	chr17	45900942	no
	CRHR1	oligodendrocytes	APOE*4-	rs112003140	rs62056795	0.994881	chr17	45900675	no
	CRHR1	oligodendrocytes	APOE*4-	rs112003140	rs62056796	0.994881	chr17	45900754	no
	CRHR1	oligodendrocytes	APOE*4-	rs112003140	rs55691306	0.994881	chr17	45900929	no
	CRHR1	oligodendrocytes	APOE*4-	rs112003140	rs62056803	0.994881	chr17	45904793	no
	CRHR1	oligodendrocytes	APOE*4-	rs112003140	rs56306380	0.994759	chr17	45900940	no
	CRHR1	oligodendrocytes	APOE*4-	rs112003140	rs55823844	0.994638	chr17	45900954	no
	CRHR1	oligodendrocytes	APOE*4-	rs112003140	rs77561671	0.994393	chr17	45899261	no
	CRHR1	oligodendrocytes	APOE*4-	rs112003140	rs62056804	0.99379	chr17	45904920	no
	CRHR1	oligodendrocytes	APOE*4-	rs112003140	rs367820416	0.993661	chr17	45904703	no
	CRHR1	oligodendrocytes	APOE*4-	rs112003140	rs112275277	0.9933	chr17	45904592	no
	CRHR1	oligodendrocytes	APOE*4-	rs112003140	rs62056782	0.991955	chr17	45896864	yes	chr17	45896662	45897162	58.1923
	CRHR1	oligodendrocytes	APOE*4-	rs112003140	rs62056791	0.991955	chr17	45898698	no
	CRHR1	oligodendrocytes	APOE*4-	rs112003140	rs113161176	0.991834	chr17	45896988	yes	chr17	45896662	45897162	58.1923
	CRHR1	oligodendrocytes	APOE*4-	rs112003140	rs62056780	0.991832	chr17	45896286	yes	chr17	45896046	45896546	60.844
	CRHR1	oligodendrocytes	APOE*4-	rs112003140	rs62056789	0.991832	chr17	45898049	no
	CRHR1	oligodendrocytes	APOE*4-	rs112003140	rs62056790	0.991832	chr17	45898051	no
	CRHR1	oligodendrocytes	APOE*4-	rs112003140	rs62056783	0.991711	chr17	45897183	no
	CRHR1	oligodendrocytes	APOE*4-	rs112003140	rs62056784	0.991711	chr17	45897523	no
	CRHR1	oligodendrocytes	APOE*4-	rs112003140	rs62056785	0.99159	chr17	45897897	no
	CRHR1	oligodendrocytes	APOE*4-	rs112003140	rs62056781	0.991467	chr17	45896533	yes	chr17	45896046	45896546	60.844
	CRHR1	oligodendrocytes	APOE*4-	rs112003140	rs74496580	0.991467	chr17	45896699	yes	chr17	45896662	45897162	58.1923
	CRHR1	oligodendrocytes	APOE*4-	rs112003140	rs113589236	0.991467	chr17	45904429	no
	CRHR1	oligodendrocytes	APOE*4-	rs112003140	rs80346216	0.991346	chr17	45897110	yes	chr17	45896662	45897162	58.1923
	CRHR1	oligodendrocytes	APOE*4-	rs112003140	rs76632685	0.991346	chr17	45897111	yes	chr17	45896662	45897162	58.1923
	CRHR1	oligodendrocytes	APOE*4-	rs112003140	rs62056786	0.991345	chr17	45897919	no
	CRHR1	oligodendrocytes	APOE*4-	rs112003140	rs75617973	0.991102	chr17	45905793	no
	CRHR1	oligodendrocytes	APOE*4-	rs112003140	rs62056805	0.9911	chr17	45905997	no
	CRHR1	oligodendrocytes	APOE*4-	rs112003140	rs62056840	0.990981	chr17	45912323	no
	CRHR1	oligodendrocytes	APOE*4-	rs112003140	rs78209533	0.990859	chr17	45912543	no
	CRHR1	oligodendrocytes	APOE*4-	rs112003140	rs62056810	0.990857	chr17	45907306	no
	CRHR1	oligodendrocytes	APOE*4-	rs112003140	rs7502888	0.990738	chr17	45909626	no
	CRHR1	oligodendrocytes	APOE*4-	rs112003140	rs62056835	0.990738	chr17	45911257	no
	CRHR1	oligodendrocytes	APOE*4-	rs112003140	rs62056837	0.990738	chr17	45911518	no
	CRHR1	oligodendrocytes	APOE*4-	rs112003140	rs55788678	0.990736	chr17	45914867	no
	CRHR1	oligodendrocytes	APOE*4-	rs112003140	rs62056808	0.990735	chr17	45907280	no
	CRHR1	oligodendrocytes	APOE*4-	rs112003140	rs62056806	0.990616	chr17	45906435	no
	CRHR1	oligodendrocytes	APOE*4-	rs112003140	rs62056838	0.990616	chr17	45911721	no
	CRHR1	oligodendrocytes	APOE*4-	rs112003140	rs62056839	0.990616	chr17	45911855	no
	CRHR1	oligodendrocytes	APOE*4-	rs112003140	rs112116311	0.990616	chr17	45912532	no
	CRHR1	oligodendrocytes	APOE*4-	rs112003140	rs62056841	0.990616	chr17	45912675	no
	CRHR1	oligodendrocytes	APOE*4-	rs112003140	rs79860128	0.990616	chr17	45912706	no
	CRHR1	oligodendrocytes	APOE*4-	rs112003140	rs9944484	0.990616	chr17	45913296	no
	CRHR1	oligodendrocytes	APOE*4-	rs112003140	rs4371195	0.990614	chr17	45909054	no
	CRHR1	oligodendrocytes	APOE*4-	rs112003140	rs17563986	0.990612	chr17	45913906	no
	CRHR1	oligodendrocytes	APOE*4-	rs112003140	rs12150527	0.990496	chr17	45909096	no
	CRHR1	oligodendrocytes	APOE*4-	rs112003140	rs79290980	0.990494	chr17	45908296	no
	CRHR1	oligodendrocytes	APOE*4-	rs112003140	rs1467968	0.990494	chr17	45909030	no
	CRHR1	oligodendrocytes	APOE*4-	rs112003140	rs74509629	0.990493	chr17	45908231	no
	CRHR1	oligodendrocytes	APOE*4-	rs112003140	rs62056807	0.990492	chr17	45906887	no
	CRHR1	oligodendrocytes	APOE*4-	rs112003140	rs1467966	0.990492	chr17	45907033	no
	CRHR1	oligodendrocytes	APOE*4-	rs112003140	rs79492906	0.990377	chr17	45907498	no
	CRHR1	oligodendrocytes	APOE*4-	rs112003140	rs55682376	0.990371	chr17	45914522	yes	chr17	45914291	45914791	64.7296
	CRHR1	oligodendrocytes	APOE*4-	rs112003140	rs62056848	0.990253	chr17	45915090	no
	CRHR1	oligodendrocytes	APOE*4-	rs112003140	rs12150125	0.990252	chr17	45909066	no
	CRHR1	oligodendrocytes	APOE*4-	rs112003140	rs62056856	0.990251	chr17	45915573	no
	CRHR1	oligodendrocytes	APOE*4-	rs112003140	rs55810795	0.990247	chr17	45914917	no
	CRHR1	oligodendrocytes	APOE*4-	rs112003140	rs62056809	0.990245	chr17	45907303	no
	CRHR1	oligodendrocytes	APOE*4-	rs112003140	rs55933304	0.990132	chr17	45914939	no
	CRHR1	oligodendrocytes	APOE*4-	rs112003140	rs62056849	0.990132	chr17	45915097	no
	CRHR1	oligodendrocytes	APOE*4-	rs112003140	rs56042957	0.990013	chr17	45914878	no
	CRHR1	oligodendrocytes	APOE*4-	rs112003140	rs17564020	0.990008	chr17	45914415	yes	chr17	45914291	45914791	64.7296
	CRHR1	oligodendrocytes	APOE*4-	rs112003140	rs62056811	0.990005	chr17	45907881	no
	CRHR1	oligodendrocytes	APOE*4-	rs112003140	rs62056851	0.989891	chr17	45915440	no
	CRHR1	oligodendrocytes	APOE*4-	rs112003140	rs111447859	0.98989	chr17	45909818	no
	CRHR1	oligodendrocytes	APOE*4-	rs112003140	rs17563965	0.989639	chr17	45913553	no
	CRHR1	oligodendrocytes	APOE*4-	rs112003140	rs56189701	0.988794	chr17	45910435	no
	CRHR1	oligodendrocytes	APOE*4-	rs112003140	rs17649571	0.98867	chr17	45917586	no
	CRHR1	oligodendrocytes	APOE*4-	rs112003140	rs17649518	0.988669	chr17	45917020	no
	CRHR1	oligodendrocytes	APOE*4-	rs112003140	rs112647192	0.988539	chr17	45917257	no
	CRHR1	oligodendrocytes	APOE*4-	rs112003140	rs111541901	0.988424	chr17	45916992	no
	CRHR1	oligodendrocytes	APOE*4-	rs112003140	rs17649635	0.988424	chr17	45918624	no
	CRHR1	oligodendrocytes	APOE*4-	rs112003140	rs767059	0.988299	chr17	45921734	no
	CRHR1	oligodendrocytes	APOE*4-	rs112003140	rs75046472	0.988299	chr17	45920133	no
	CRHR1	oligodendrocytes	APOE*4-	rs112003140	rs77926909	0.988188	chr17	45916886	no
	CRHR1	oligodendrocytes	APOE*4-	rs112003140	rs62056859	0.988187	chr17	45917069	no
	CRHR1	oligodendrocytes	APOE*4-	rs112003140	rs8079501	0.988177	chr17	45922868	no
	CRHR1	oligodendrocytes	APOE*4-	rs112003140	rs55760800	0.988177	chr17	45919542	no
	CRHR1	oligodendrocytes	APOE*4-	rs112003140	rs56303672	0.988177	chr17	45919594	no
	CRHR1	oligodendrocytes	APOE*4-	rs112003140	rs17564223	0.988177	chr17	45920154	no
	CRHR1	oligodendrocytes	APOE*4-	rs112003140	rs17649700	0.988057	chr17	45920535	no
	CRHR1	oligodendrocytes	APOE*4-	rs112003140	rs1967981	0.988056	chr17	45922419	no
	CRHR1	oligodendrocytes	APOE*4-	rs112003140	rs1476127	0.988056	chr17	45922427	no
	CRHR1	oligodendrocytes	APOE*4-	rs112003140	rs17649866	0.988056	chr17	45923548	no
	CRHR1	oligodendrocytes	APOE*4-	rs112003140	rs17564153	0.987941	chr17	45917732	no
	CRHR1	oligodendrocytes	APOE*4-	rs112003140	rs55929431	0.987938	chr17	45922836	no
	CRHR1	oligodendrocytes	APOE*4-	rs112003140	rs62058962	0.987935	chr17	45920785	no
	CRHR1	oligodendrocytes	APOE*4-	rs112003140	rs1467970	0.987935	chr17	45921208	no
	CRHR1	oligodendrocytes	APOE*4-	rs112003140	rs62058965	0.987934	chr17	45922163	no
	CRHR1	oligodendrocytes	APOE*4-	rs112003140	rs17649641	0.987816	chr17	45920006	no
	CRHR1	oligodendrocytes	APOE*4-	rs112003140	rs8078495	0.987813	chr17	45923244	no
	CRHR1	oligodendrocytes	APOE*4-	rs112003140	rs111972148	0.987701	chr17	45895755	yes	chr17	45895412	45895912	144.107
	CRHR1	oligodendrocytes	APOE*4-	rs112003140	rs1467969	0.987692	chr17	45920962	no
	CRHR1	oligodendrocytes	APOE*4-	rs112003140	rs56002706	0.987692	chr17	45923139	no
	CRHR1	oligodendrocytes	APOE*4-	rs112003140	rs767056	0.987691	chr17	45921544	no
	CRHR1	oligodendrocytes	APOE*4-	rs112003140	rs62058964	0.987691	chr17	45922040	no
	CRHR1	oligodendrocytes	APOE*4-	rs112003140	rs113271363	0.987691	chr17	45919355	no
	CRHR1	oligodendrocytes	APOE*4-	rs112003140	rs62056850	0.987482	chr17	45915215	no
	CRHR1	oligodendrocytes	APOE*4-	rs112003140	rs767057	0.987453	chr17	45921456	no
	CRHR1	oligodendrocytes	APOE*4-	rs112003140	rs113029914	0.987326	chr17	45904465	no
	CRHR1	oligodendrocytes	APOE*4-	rs112003140	rs74457229	0.987212	chr17	45895215	no
	CRHR1	oligodendrocytes	APOE*4-	rs112003140	rs74548327	0.98685	chr17	45895714	yes	chr17	45895412	45895912	144.107
	CRHR1	oligodendrocytes	APOE*4-	rs112003140	rs113347741	0.986846	chr17	45896042	no
	CRHR1	oligodendrocytes	APOE*4-	rs112003140	rs767058	0.986726	chr17	45921401	no
	CRHR1	oligodendrocytes	APOE*4-	rs112003140	rs78720789	0.986724	chr17	45896047	yes	chr17	45896046	45896546	60.844
	CRHR1	oligodendrocytes	APOE*4-	rs112003140	rs76324150	0.986118	chr17	45895867	yes	chr17	45895412	45895912	144.107
	CRHR1	oligodendrocytes	APOE*4-	rs112003140	rs17649918	0.985994	chr17	45924255	yes	chr17	45923900	45924400	20.3733
	CRHR1	oligodendrocytes	APOE*4-	rs112003140	rs62058968	0.985872	chr17	45923862	no
	CRHR1	oligodendrocytes	APOE*4-	rs112003140	rs62056812	0.985865	chr17	45909788	no
	CRHR1	oligodendrocytes	APOE*4-	rs112003140	rs17649954	0.985752	chr17	45924295	yes	chr17	45923900	45924400	20.3733
	CRHR1	oligodendrocytes	APOE*4-	rs112003140	rs55685451	0.98575	chr17	45924591	yes	chr17	45924409	45924909	11.3879
	CRHR1	oligodendrocytes	APOE*4-	rs112003140	rs17564493	0.98563	chr17	45924013	yes	chr17	45923900	45924400	20.3733
	CRHR1	oligodendrocytes	APOE*4-	rs112003140	rs17564619	0.98563	chr17	45924772	yes	chr17	45924409	45924909	11.3879
	CRHR1	oligodendrocytes	APOE*4-	rs112003140	rs17564591	0.985508	chr17	45924696	yes	chr17	45924409	45924909	11.3879
	CRHR1	oligodendrocytes	APOE*4-	rs112003140	rs17649553	0.985269	chr17	45917282	no
	CRHR1	oligodendrocytes	APOE*4-	rs112003140	rs28439143	0.985258	chr17	45910357	no
	CRHR1	oligodendrocytes	APOE*4-	rs112003140	rs17650063	0.9849	chr17	45925189	yes	chr17	45925139	45925639	14.3193
	CRHR1	oligodendrocytes	APOE*4-	rs112003140	rs62059003	0.984169	chr17	45925065	no
	CRHR1	oligodendrocytes	APOE*4-	rs112003140	rs113313477	0.983685	chr17	45927820	no
	CRHR1	oligodendrocytes	APOE*4-	rs112003140	rs62059009	0.983685	chr17	45928764	no
	CRHR1	oligodendrocytes	APOE*4-	rs112003140	rs113796169	0.983565	chr17	45927888	no
	CRHR1	oligodendrocytes	APOE*4-	rs112003140	rs62059007	0.983446	chr17	45928249	no
	CRHR1	oligodendrocytes	APOE*4-	rs112003140	rs62061708	0.983444	chr17	45929590	no
	CRHR1	oligodendrocytes	APOE*4-	rs112003140	rs56249311	0.983443	chr17	45926233	no
	CRHR1	oligodendrocytes	APOE*4-	rs112003140	rs17564829	0.983323	chr17	45929235	no
	CRHR1	oligodendrocytes	APOE*4-	rs112003140	rs62061706	0.983323	chr17	45929530	no
	CRHR1	oligodendrocytes	APOE*4-	rs112003140	rs62061707	0.983323	chr17	45929588	no
	CRHR1	oligodendrocytes	APOE*4-	rs112003140	rs55788597	0.983322	chr17	45926031	no
	CRHR1	oligodendrocytes	APOE*4-	rs112003140	rs62059005	0.983322	chr17	45927106	no
	CRHR1	oligodendrocytes	APOE*4-	rs112003140	rs76500077	0.98332	chr17	45926710	no
	CRHR1	oligodendrocytes	APOE*4-	rs112003140	rs112454267	0.983206	chr17	45927963	no
	CRHR1	oligodendrocytes	APOE*4-	rs112003140	rs17564703	0.983205	chr17	45925229	yes	chr17	45925139	45925639	14.3193
	CRHR1	oligodendrocytes	APOE*4-	rs112003140	rs112439933	0.983196	chr17	45927860	no
	CRHR1	oligodendrocytes	APOE*4-	rs112003140	rs17564780	0.983079	chr17	45928047	no
	CRHR1	oligodendrocytes	APOE*4-	rs112003140	rs76090253	0.983077	chr17	45925603	yes	chr17	45925139	45925639	14.3193
	CRHR1	oligodendrocytes	APOE*4-	rs112003140	rs62059004	0.982956	chr17	45926527	no
	CRHR1	oligodendrocytes	APOE*4-	rs112003140	rs62061705	0.982955	chr17	45928886	no
	CRHR1	oligodendrocytes	APOE*4-	rs112003140	rs56197117	0.982715	chr17	45926080	no
	CRHR1	oligodendrocytes	APOE*4-	rs112003140	rs62061710	0.982713	chr17	45930361	no
	CRHR1	oligodendrocytes	APOE*4-	rs112003140	rs62059008	0.982712	chr17	45928719	no
	CRHR1	oligodendrocytes	APOE*4-	rs112003140	rs62061711	0.982711	chr17	45930398	no
	CRHR1	oligodendrocytes	APOE*4-	rs112003140	rs62061709	0.982347	chr17	45930127	no
	CRHR1	oligodendrocytes	APOE*4-	rs112003140	rs2316782	0.982346	chr17	45932674	no
	CRHR1	oligodendrocytes	APOE*4-	rs112003140	rs2316783	0.982346	chr17	45932752	no
	CRHR1	oligodendrocytes	APOE*4-	rs112003140	rs112166495	0.98223	chr17	45927995	no
	CRHR1	oligodendrocytes	APOE*4-	rs112003140	rs62061712	0.981737	chr17	45932510	no
	CRHR1	oligodendrocytes	APOE*4-	rs112003140	rs7501759	0.98149	chr17	45932555	no
	CRHR1	oligodendrocytes	APOE*4-	rs112003140	rs77924424	0.980405	chr17	45935549	no
	CRHR1	oligodendrocytes	APOE*4-	rs112003140	rs62061721	0.980405	chr17	45935980	yes	chr17	45935789	45936289	25.8015
	CRHR1	oligodendrocytes	APOE*4-	rs112003140	rs17564871	0.980155	chr17	45933652	no
	CRHR1	oligodendrocytes	APOE*4-	rs112003140	rs62061716	0.980037	chr17	45934730	no
	CRHR1	oligodendrocytes	APOE*4-	rs112003140	rs62061719	0.979919	chr17	45935623	no
	CRHR1	oligodendrocytes	APOE*4-	rs112003140	rs17650381	0.979918	chr17	45935658	no
	CRHR1	oligodendrocytes	APOE*4-	rs112003140	rs113952577	0.979916	chr17	45933295	no
	CRHR1	oligodendrocytes	APOE*4-	rs112003140	rs78077519	0.979916	chr17	45933618	no
	CRHR1	oligodendrocytes	APOE*4-	rs112003140	rs17564948	0.979915	chr17	45934383	no
	CRHR1	oligodendrocytes	APOE*4-	rs112003140	rs17650335	0.979915	chr17	45934977	no
	CRHR1	oligodendrocytes	APOE*4-	rs112003140	rs17564983	0.979794	chr17	45934459	no
	CRHR1	oligodendrocytes	APOE*4-	rs112003140	rs17650417	0.979794	chr17	45935737	no
	CRHR1	oligodendrocytes	APOE*4-	rs112003140	rs113912415	0.979776	chr17	45930419	no
	CRHR1	oligodendrocytes	APOE*4-	rs112003140	rs17650258	0.979676	chr17	45933707	no
	CRHR1	oligodendrocytes	APOE*4-	rs112003140	rs4255816	0.979674	chr17	45932998	no
	CRHR1	oligodendrocytes	APOE*4-	rs112003140	rs62061713	0.979674	chr17	45933039	no
	CRHR1	oligodendrocytes	APOE*4-	rs112003140	rs62061715	0.97956	chr17	45934160	no
	CRHR1	oligodendrocytes	APOE*4-	rs112003140	rs62061714	0.979553	chr17	45933086	no
	CRHR1	oligodendrocytes	APOE*4-	rs112003140	rs62061717	0.979549	chr17	45934882	no
	CRHR1	oligodendrocytes	APOE*4-	rs112003140	rs62061720	0.979309	chr17	45935823	yes	chr17	45935789	45936289	25.8015
	CRHR1	oligodendrocytes	APOE*4-	rs112003140	rs17565025	0.979199	chr17	45935097	no
	CRHR1	oligodendrocytes	APOE*4-	rs112003140	rs12150229	0.976748	chr17	45938080	yes	chr17	45937625	45938125	17.2779
	CRHR1	oligodendrocytes	APOE*4-	rs112003140	rs55874169	0.976627	chr17	45937018	yes	chr17	45936695	45937195	15.2894
	CRHR1	oligodendrocytes	APOE*4-	rs112003140	rs56367860	0.976523	chr17	45957307	no
	CRHR1	oligodendrocytes	APOE*4-	rs112003140	rs62061731	0.976514	chr17	45940300	yes	chr17	45940251	45940751	24.6893
	CRHR1	oligodendrocytes	APOE*4-	rs112003140	rs76594404	0.97645	chr17	45894091	no
	CRHR1	oligodendrocytes	APOE*4-	rs112003140	rs80233201	0.976448	chr17	45894115	no
	CRHR1	oligodendrocytes	APOE*4-	rs112003140	rs79857651	0.976391	chr17	45936109	yes	chr17	45935789	45936289	25.8015
	CRHR1	oligodendrocytes	APOE*4-	rs112003140	rs12150235	0.976388	chr17	45938379	no
	CRHR1	oligodendrocytes	APOE*4-	rs112003140	rs62062796	0.976286	chr17	45949950	no
	CRHR1	oligodendrocytes	APOE*4-	rs112003140	rs62062801	0.976286	chr17	45950645	no
	CRHR1	oligodendrocytes	APOE*4-	rs112003140	rs62062795	0.976279	chr17	45949724	no
	CRHR1	oligodendrocytes	APOE*4-	rs112003140	rs62061726	0.976275	chr17	45938975	no
	CRHR1	oligodendrocytes	APOE*4-	rs112003140	rs113537106	0.976275	chr17	45939096	no
	CRHR1	oligodendrocytes	APOE*4-	rs112003140	rs12150195	0.976273	chr17	45936897	yes	chr17	45936695	45937195	15.2894
	CRHR1	oligodendrocytes	APOE*4-	rs112003140	rs62061732	0.976273	chr17	45940575	yes	chr17	45940251	45940751	24.6893
	CRHR1	oligodendrocytes	APOE*4-	rs112003140	rs113756354	0.97627	chr17	45936117	yes	chr17	45935789	45936289	25.8015
	CRHR1	oligodendrocytes	APOE*4-	rs112003140	rs12150242	0.976264	chr17	45938450	no
	CRHR1	oligodendrocytes	APOE*4-	rs112003140	rs62056778	0.976211	chr17	45894238	yes	chr17	45894170	45894670	673.724
	CRHR1	oligodendrocytes	APOE*4-	rs112003140	rs11575896	0.976208	chr17	45894776	no
	CRHR1	oligodendrocytes	APOE*4-	rs112003140	rs17571739	0.976164	chr17	45955549	yes	chr17	45955147	45955647	22.4016
	CRHR1	oligodendrocytes	APOE*4-	rs112003140	rs17650651	0.976162	chr17	45952945	no
	CRHR1	oligodendrocytes	APOE*4-	rs112003140	rs62062772	0.976161	chr17	45942948	yes	chr17	45942865	45943365	54.284
	CRHR1	oligodendrocytes	APOE*4-	rs112003140	rs12150230	0.976157	chr17	45938098	yes	chr17	45937625	45938125	17.2779
	CRHR1	oligodendrocytes	APOE*4-	rs112003140	rs56072903	0.976146	chr17	45936600	no
	CRHR1	oligodendrocytes	APOE*4-	rs112003140	rs12150104	0.976143	chr17	45938563	no
	CRHR1	oligodendrocytes	APOE*4-	rs112003140	rs75686108	0.976041	chr17	45945010	no
	CRHR1	oligodendrocytes	APOE*4-	rs112003140	rs62062799	0.976041	chr17	45950155	no
	CRHR1	oligodendrocytes	APOE*4-	rs112003140	rs55946323	0.976041	chr17	45954580	no
	CRHR1	oligodendrocytes	APOE*4-	rs112003140	rs56317731	0.976041	chr17	45954707	no
	CRHR1	oligodendrocytes	APOE*4-	rs112003140	rs17571718	0.976041	chr17	45955402	yes	chr17	45955147	45955647	22.4016
	CRHR1	oligodendrocytes	APOE*4-	rs112003140	rs2316784	0.976038	chr17	45944333	no
	CRHR1	oligodendrocytes	APOE*4-	rs112003140	rs4479290	0.976038	chr17	45944378	no
	CRHR1	oligodendrocytes	APOE*4-	rs112003140	rs62062777	0.976038	chr17	45944702	yes	chr17	45944434	45944934	24.6909
	CRHR1	oligodendrocytes	APOE*4-	rs112003140	rs62061729	0.976037	chr17	45939917	yes	chr17	45939495	45939995	30.3599
	CRHR1	oligodendrocytes	APOE*4-	rs112003140	rs62061730	0.976037	chr17	45939976	yes	chr17	45939495	45939995	30.3599
	CRHR1	oligodendrocytes	APOE*4-	rs112003140	rs17571781	0.976036	chr17	45956436	no
	CRHR1	oligodendrocytes	APOE*4-	rs112003140	rs17571809	0.976036	chr17	45957493	no
	CRHR1	oligodendrocytes	APOE*4-	rs112003140	rs12150460	0.976025	chr17	45936771	yes	chr17	45936695	45937195	15.2894
	CRHR1	oligodendrocytes	APOE*4-	rs112003140	rs113395365	0.975922	chr17	45948284	no
	CRHR1	oligodendrocytes	APOE*4-	rs112003140	rs62063265	0.975921	chr17	45956102	no
	CRHR1	oligodendrocytes	APOE*4-	rs112003140	rs62063266	0.975921	chr17	45956122	no
	CRHR1	oligodendrocytes	APOE*4-	rs112003140	rs78555354	0.97592	chr17	45955513	yes	chr17	45955147	45955647	22.4016
	CRHR1	oligodendrocytes	APOE*4-	rs112003140	rs62062797	0.975917	chr17	45950000	no
	CRHR1	oligodendrocytes	APOE*4-	rs112003140	rs62062798	0.975917	chr17	45950017	no
	CRHR1	oligodendrocytes	APOE*4-	rs112003140	rs62062781	0.975914	chr17	45945266	no
	CRHR1	oligodendrocytes	APOE*4-	rs112003140	rs62061727	0.975913	chr17	45939758	yes	chr17	45939495	45939995	30.3599
	CRHR1	oligodendrocytes	APOE*4-	rs112003140	rs62062778	0.975911	chr17	45945162	no
	CRHR1	oligodendrocytes	APOE*4-	rs112003140	rs12150111	0.975902	chr17	45936572	no
	CRHR1	oligodendrocytes	APOE*4-	rs112003140	rs12150576	0.975901	chr17	45938258	no
	CRHR1	oligodendrocytes	APOE*4-	rs112003140	rs62063263	0.9758	chr17	45956028	no
	CRHR1	oligodendrocytes	APOE*4-	rs112003140	rs62063264	0.9758	chr17	45956035	no
	CRHR1	oligodendrocytes	APOE*4-	rs112003140	rs76839282	0.975798	chr17	45951812	no
	CRHR1	oligodendrocytes	APOE*4-	rs112003140	rs62062768	0.975797	chr17	45942113	yes	chr17	45941723	45942223	17.2779
	CRHR1	oligodendrocytes	APOE*4-	rs112003140	rs74903707	0.975796	chr17	45951341	yes	chr17	45950844	45951344	54.1147
	CRHR1	oligodendrocytes	APOE*4-	rs112003140	rs62062770	0.975795	chr17	45942314	yes	chr17	45942257	45942757	377.672
	CRHR1	oligodendrocytes	APOE*4-	rs112003140	rs62062791	0.975795	chr17	45947907	no
	CRHR1	oligodendrocytes	APOE*4-	rs112003140	rs62062774	0.975793	chr17	45944097	no
	CRHR1	oligodendrocytes	APOE*4-	rs112003140	rs17650818	0.975792	chr17	45959421	no
	CRHR1	oligodendrocytes	APOE*4-	rs112003140	rs62061725	0.975791	chr17	45938791	no
	CRHR1	oligodendrocytes	APOE*4-	rs112003140	rs56080482	0.975678	chr17	45955231	yes	chr17	45955147	45955647	22.4016
	CRHR1	oligodendrocytes	APOE*4-	rs112003140	rs78026984	0.975677	chr17	45948226	no
	CRHR1	oligodendrocytes	APOE*4-	rs112003140	rs62062800	0.975677	chr17	45950387	no
	CRHR1	oligodendrocytes	APOE*4-	rs112003140	rs62063271	0.975677	chr17	45958681	yes	chr17	45958251	45958751	12.4097
	CRHR1	oligodendrocytes	APOE*4-	rs112003140	rs112916880	0.975677	chr17	45958763	no
	CRHR1	oligodendrocytes	APOE*4-	rs112003140	rs55821155	0.975676	chr17	45955104	no
	CRHR1	oligodendrocytes	APOE*4-	rs112003140	rs62063262	0.975676	chr17	45955636	yes	chr17	45955147	45955647	22.4016
	CRHR1	oligodendrocytes	APOE*4-	rs112003140	rs75839508	0.975675	chr17	45944953	no
	CRHR1	oligodendrocytes	APOE*4-	rs112003140	rs77017444	0.975675	chr17	45951430	no
	CRHR1	oligodendrocytes	APOE*4-	rs112003140	rs62062793	0.975674	chr17	45948955	no
	CRHR1	oligodendrocytes	APOE*4-	rs112003140	rs62062782	0.975671	chr17	45945721	no
	CRHR1	oligodendrocytes	APOE*4-	rs112003140	rs62062787	0.975671	chr17	45947499	no
	CRHR1	oligodendrocytes	APOE*4-	rs112003140	rs62062788	0.975671	chr17	45947540	no
	CRHR1	oligodendrocytes	APOE*4-	rs112003140	rs62062789	0.975671	chr17	45947667	no
	CRHR1	oligodendrocytes	APOE*4-	rs112003140	rs62061728	0.975668	chr17	45939814	yes	chr17	45939495	45939995	30.3599
	CRHR1	oligodendrocytes	APOE*4-	rs112003140	rs62062769	0.975668	chr17	45942277	yes	chr17	45942257	45942757	377.672
	CRHR1	oligodendrocytes	APOE*4-	rs112003140	rs62062790	0.975557	chr17	45947679	no
	CRHR1	oligodendrocytes	APOE*4-	rs112003140	rs62062813	0.975557	chr17	45955590	yes	chr17	45955147	45955647	22.4016
	CRHR1	oligodendrocytes	APOE*4-	rs112003140	rs62062792	0.975556	chr17	45947981	no
	CRHR1	oligodendrocytes	APOE*4-	rs112003140	rs113277432	0.975556	chr17	45955803	no
	CRHR1	oligodendrocytes	APOE*4-	rs112003140	rs112950348	0.975556	chr17	45955822	no
	CRHR1	oligodendrocytes	APOE*4-	rs112003140	rs62062776	0.975555	chr17	45944677	yes	chr17	45944434	45944934	24.6909
	CRHR1	oligodendrocytes	APOE*4-	rs112003140	rs17650597	0.975555	chr17	45952829	no
	CRHR1	oligodendrocytes	APOE*4-	rs112003140	rs79115768	0.975553	chr17	45943695	yes	chr17	45943468	45943968	30.4787
	CRHR1	oligodendrocytes	APOE*4-	rs112003140	rs62062780	0.975553	chr17	45945227	no
	CRHR1	oligodendrocytes	APOE*4-	rs112003140	rs62063269	0.975553	chr17	45957467	no
	CRHR1	oligodendrocytes	APOE*4-	rs112003140	rs62063275	0.975553	chr17	45958921	no
	CRHR1	oligodendrocytes	APOE*4-	rs112003140	rs80190331	0.97555	chr17	45957867	no
	CRHR1	oligodendrocytes	APOE*4-	rs112003140	rs62062779	0.97555	chr17	45945211	no
	CRHR1	oligodendrocytes	APOE*4-	rs112003140	rs62062794	0.97555	chr17	45949028	yes	chr17	45948997	45949497	222.339
	CRHR1	oligodendrocytes	APOE*4-	rs112003140	rs62062786	0.975547	chr17	45947294	yes	chr17	45946944	45947444	108.987
	CRHR1	oligodendrocytes	APOE*4-	rs112003140	rs35163442	0.975547	chr17	45946476	no
	CRHR1	oligodendrocytes	APOE*4-	rs112003140	rs62056779	0.975483	chr17	45894571	yes	chr17	45894170	45894670	673.724
	CRHR1	oligodendrocytes	APOE*4-	rs112003140	rs4327091	0.975437	chr17	45944351	no
	CRHR1	oligodendrocytes	APOE*4-	rs112003140	rs62062773	0.975436	chr17	45943179	yes	chr17	45942865	45943365	54.284
	CRHR1	oligodendrocytes	APOE*4-	rs112003140	rs62062265	0.975436	chr17	46012669	no
	CRHR1	oligodendrocytes	APOE*4-	rs112003140	rs17650579	0.975435	chr17	45952749	no
	CRHR1	oligodendrocytes	APOE*4-	rs112003140	rs17571857	0.975434	chr17	45958340	yes	chr17	45958251	45958751	12.4097
	CRHR1	oligodendrocytes	APOE*4-	rs112003140	rs17650633	0.975433	chr17	45952865	no
	CRHR1	oligodendrocytes	APOE*4-	rs112003140	rs62062806	0.975433	chr17	45954054	no
	CRHR1	oligodendrocytes	APOE*4-	rs112003140	rs55978005	0.975433	chr17	45954174	no
	CRHR1	oligodendrocytes	APOE*4-	rs112003140	rs62063277	0.975432	chr17	45959096	no
	CRHR1	oligodendrocytes	APOE*4-	rs112003140	rs78104015	0.975431	chr17	45975367	no
	CRHR1	oligodendrocytes	APOE*4-	rs112003140	rs62062783	0.975429	chr17	45946154	no
	CRHR1	oligodendrocytes	APOE*4-	rs112003140	rs62062805	0.975427	chr17	45953407	no
	CRHR1	oligodendrocytes	APOE*4-	rs112003140	rs62062784	0.975426	chr17	45947186	yes	chr17	45946944	45947444	108.987
	CRHR1	oligodendrocytes	APOE*4-	rs112003140	rs62064674	0.975314	chr17	46011406	no
	CRHR1	oligodendrocytes	APOE*4-	rs112003140	rs62063279	0.975311	chr17	45959570	no
	CRHR1	oligodendrocytes	APOE*4-	rs112003140	rs62062803	0.975307	chr17	45950817	no
	CRHR1	oligodendrocytes	APOE*4-	rs112003140	rs62062771	0.975305	chr17	45942916	yes	chr17	45942865	45943365	54.284
	CRHR1	oligodendrocytes	APOE*4-	rs112003140	rs62062785	0.975305	chr17	45947196	yes	chr17	45946944	45947444	108.987
	CRHR1	oligodendrocytes	APOE*4-	rs112003140	rs17650771	0.97519	chr17	45958001	no
	CRHR1	oligodendrocytes	APOE*4-	rs112003140	rs62063278	0.975188	chr17	45959548	no
	CRHR1	oligodendrocytes	APOE*4-	rs112003140	rs77555455	0.975187	chr17	45958150	no
	CRHR1	oligodendrocytes	APOE*4-	rs112003140	rs62062266	0.975187	chr17	46013338	no
	CRHR1	oligodendrocytes	APOE*4-	rs112003140	rs75534191	0.975187	chr17	46014358	no
	CRHR1	oligodendrocytes	APOE*4-	rs112003140	rs74829364	0.975075	chr17	46007167	no
	CRHR1	oligodendrocytes	APOE*4-	rs112003140	rs62064669	0.975075	chr17	46007310	no
	CRHR1	oligodendrocytes	APOE*4-	rs112003140	rs62064670	0.975075	chr17	46008486	no
	CRHR1	oligodendrocytes	APOE*4-	rs112003140	rs17652502	0.975073	chr17	46017105	no
	CRHR1	oligodendrocytes	APOE*4-	rs112003140	rs62062134	0.975073	chr17	46037066	no
	CRHR1	oligodendrocytes	APOE*4-	rs112003140	rs62064671	0.975069	chr17	46008734	no
	CRHR1	oligodendrocytes	APOE*4-	rs112003140	rs77875796	0.975065	chr17	45974246	no
	CRHR1	oligodendrocytes	APOE*4-	rs112003140	rs62063782	0.975065	chr17	45981350	no
	CRHR1	oligodendrocytes	APOE*4-	rs112003140	rs79765413	0.975063	chr17	45945067	no
	CRHR1	oligodendrocytes	APOE*4-	rs112003140	rs78834738	0.975063	chr17	45945068	no
	CRHR1	oligodendrocytes	APOE*4-	rs112003140	rs11575895	0.974993	chr17	45894419	yes	chr17	45894170	45894670	673.724
	CRHR1	oligodendrocytes	APOE*4-	rs112003140	rs747152	0.974956	chr17	46012973	no
	CRHR1	oligodendrocytes	APOE*4-	rs112003140	rs113316734	0.974954	chr17	46006791	no
	CRHR1	oligodendrocytes	APOE*4-	rs112003140	rs2316948	0.974953	chr17	46017301	no
	CRHR1	oligodendrocytes	APOE*4-	rs112003140	rs17653211	0.974953	chr17	46035272	no
	CRHR1	oligodendrocytes	APOE*4-	rs112003140	17:46008377:T:C	0.974951	chr17	46008377	no
	CRHR1	oligodendrocytes	APOE*4-	rs112003140	rs62064672	0.974951	chr17	46009155	no
	CRHR1	oligodendrocytes	APOE*4-	rs112003140	rs113520245	0.974948	chr17	45955766	no
	CRHR1	oligodendrocytes	APOE*4-	rs112003140	rs17652449	0.974948	chr17	46011571	no
	CRHR1	oligodendrocytes	APOE*4-	rs112003140	rs28416808	0.974835	chr17	45943852	yes	chr17	45943468	45943968	30.4787
	CRHR1	oligodendrocytes	APOE*4-	rs112003140	rs4283261	0.974835	chr17	46012555	no
	CRHR1	oligodendrocytes	APOE*4-	rs112003140	rs62063673	0.974835	chr17	46048118	no
	CRHR1	oligodendrocytes	APOE*4-	rs112003140	rs876944	0.974835	chr17	46057025	no
	CRHR1	oligodendrocytes	APOE*4-	rs112003140	rs62062281	0.974832	chr17	46016746	no
	CRHR1	oligodendrocytes	APOE*4-	rs112003140	rs62062282	0.974832	chr17	46017008	no
	CRHR1	oligodendrocytes	APOE*4-	rs112003140	rs56041778	0.974832	chr17	46070145	no
	CRHR1	oligodendrocytes	APOE*4-	rs112003140	rs62060760	0.974831	chr17	46055521	no
	CRHR1	oligodendrocytes	APOE*4-	rs112003140	rs17575507	0.974831	chr17	46056729	no
	CRHR1	oligodendrocytes	APOE*4-	rs112003140	rs62060767	0.974831	chr17	46057544	no
	CRHR1	oligodendrocytes	APOE*4-	rs112003140	rs62060769	0.974831	chr17	46057660	no
	CRHR1	oligodendrocytes	APOE*4-	rs112003140	rs1107820	0.974831	chr17	46057993	no
	CRHR1	oligodendrocytes	APOE*4-	rs112003140	rs62060786	0.974831	chr17	46059397	no
	CRHR1	oligodendrocytes	APOE*4-	rs112003140	rs62060787	0.974831	chr17	46059437	no
	CRHR1	oligodendrocytes	APOE*4-	rs112003140	rs77266933	0.974826	chr17	45949124	yes	chr17	45948997	45949497	222.339
	CRHR1	oligodendrocytes	APOE*4-	rs112003140	rs74531363	0.974826	chr17	45949129	yes	chr17	45948997	45949497	222.339
	CRHR1	oligodendrocytes	APOE*4-	rs112003140	rs62063303	0.974824	chr17	45971767	no
	CRHR1	oligodendrocytes	APOE*4-	rs112003140	rs118087478	0.974823	chr17	45974223	no
	CRHR1	oligodendrocytes	APOE*4-	rs112003140	rs62063783	0.974823	chr17	45981849	no
	CRHR1	oligodendrocytes	APOE*4-	rs112003140	rs17572613	0.97482	chr17	45980638	no
	CRHR1	oligodendrocytes	APOE*4-	rs112003140	rs17572627	0.97482	chr17	45981263	no
	CRHR1	oligodendrocytes	APOE*4-	rs112003140	rs62060839	0.974716	chr17	46075861	no
	CRHR1	oligodendrocytes	APOE*4-	rs112003140	rs62062267	0.974714	chr17	46013488	no
	CRHR1	oligodendrocytes	APOE*4-	rs112003140	rs62062268	0.974714	chr17	46013492	no
	CRHR1	oligodendrocytes	APOE*4-	rs112003140	rs919461	0.974713	chr17	45988303	no
	CRHR1	oligodendrocytes	APOE*4-	rs112003140	rs919462	0.974713	chr17	45988374	no
	CRHR1	oligodendrocytes	APOE*4-	rs112003140	rs76723223	0.974712	chr17	46011742	no
	CRHR1	oligodendrocytes	APOE*4-	rs112003140	rs62061807	0.974712	chr17	46099731	no
	CRHR1	oligodendrocytes	APOE*4-	rs112003140	rs62062280	0.974711	chr17	46016627	no
	CRHR1	oligodendrocytes	APOE*4-	rs112003140	rs62060768	0.974711	chr17	46057618	no
	CRHR1	oligodendrocytes	APOE*4-	rs112003140	rs55714296	0.974711	chr17	46059823	no
	CRHR1	oligodendrocytes	APOE*4-	rs112003140	rs62061809	0.97471	chr17	46101473	no
	CRHR1	oligodendrocytes	APOE*4-	rs112003140	rs62062278	0.97471	chr17	46016494	no
	CRHR1	oligodendrocytes	APOE*4-	rs112003140	rs17653836	0.97471	chr17	46051510	no
	CRHR1	oligodendrocytes	APOE*4-	rs112003140	rs62060785	0.97471	chr17	46059268	no
	CRHR1	oligodendrocytes	APOE*4-	rs112003140	rs77925835	0.97471	chr17	46082329	no
	CRHR1	oligodendrocytes	APOE*4-	rs112003140	rs17575423	0.974709	chr17	46051887	no
	CRHR1	oligodendrocytes	APOE*4-	rs112003140	rs17653255	0.974708	chr17	46035377	no
	CRHR1	oligodendrocytes	APOE*4-	rs112003140	rs17574796	0.974707	chr17	46037708	no
	CRHR1	oligodendrocytes	APOE*4-	rs112003140	rs62060855	0.974707	chr17	46084494	no
	CRHR1	oligodendrocytes	APOE*4-	rs112003140	rs78556223	0.974705	chr17	45949112	yes	chr17	45948997	45949497	222.339
	CRHR1	oligodendrocytes	APOE*4-	rs112003140	rs12150438	0.974704	chr17	46036597	no
	CRHR1	oligodendrocytes	APOE*4-	rs112003140	rs62063781	0.974693	chr17	45981325	no
	CRHR1	oligodendrocytes	APOE*4-	rs112003140	rs112003311	0.974691	chr17	45965573	no
	CRHR1	oligodendrocytes	APOE*4-	rs112003140	rs62060812	0.974598	chr17	46074301	no
	CRHR1	oligodendrocytes	APOE*4-	rs112003140	rs77768866	0.974594	chr17	46044551	yes	chr17	46044233	46044733	76.3145
	CRHR1	oligodendrocytes	APOE*4-	rs112003140	rs77105679	0.974594	chr17	46045530	no
	CRHR1	oligodendrocytes	APOE*4-	rs112003140	rs12150627	0.974594	chr17	46072171	no
	CRHR1	oligodendrocytes	APOE*4-	rs112003140	rs62060834	0.974594	chr17	46074331	no
	CRHR1	oligodendrocytes	APOE*4-	rs112003140	rs17574824	0.974593	chr17	46037741	no
	CRHR1	oligodendrocytes	APOE*4-	rs112003140	rs62063665	0.974593	chr17	46044979	no
	CRHR1	oligodendrocytes	APOE*4-	rs112003140	rs62063794	0.974592	chr17	45988722	no
	CRHR1	oligodendrocytes	APOE*4-	rs112003140	rs111913701	0.974592	chr17	46082265	no
	CRHR1	oligodendrocytes	APOE*4-	rs112003140	rs12150170	0.974591	chr17	46013280	no
	CRHR1	oligodendrocytes	APOE*4-	rs112003140	rs12150515	0.974591	chr17	46013319	no
	CRHR1	oligodendrocytes	APOE*4-	rs112003140	rs62061808	0.974591	chr17	46099971	no
	CRHR1	oligodendrocytes	APOE*4-	rs112003140	rs62062285	0.97459	chr17	46018295	no
	CRHR1	oligodendrocytes	APOE*4-	rs112003140	rs17575556	0.97459	chr17	46058461	no
	CRHR1	oligodendrocytes	APOE*4-	rs112003140	rs62060850	0.97459	chr17	46080616	no
	CRHR1	oligodendrocytes	APOE*4-	rs112003140	rs62060851	0.97459	chr17	46080626	no
	CRHR1	oligodendrocytes	APOE*4-	rs112003140	rs77138434	0.97459	chr17	46082189	no
	CRHR1	oligodendrocytes	APOE*4-	rs112003140	rs62062275	0.974589	chr17	46016130	no
	CRHR1	oligodendrocytes	APOE*4-	rs112003140	rs733966	0.974588	chr17	46012197	no
	CRHR1	oligodendrocytes	APOE*4-	rs112003140	rs62060763	0.974587	chr17	46056037	no
	CRHR1	oligodendrocytes	APOE*4-	rs112003140	rs17574604	0.974587	chr17	46034247	no
	CRHR1	oligodendrocytes	APOE*4-	rs112003140	rs62060790	0.974587	chr17	46060310	no
	CRHR1	oligodendrocytes	APOE*4-	rs112003140	rs62060762	0.974586	chr17	46056030	no
	CRHR1	oligodendrocytes	APOE*4-	rs112003140	rs17653162	0.974586	chr17	46034461	no
	CRHR1	oligodendrocytes	APOE*4-	rs112003140	rs62062322	0.974586	chr17	46035019	no
	CRHR1	oligodendrocytes	APOE*4-	rs112003140	rs17653193	0.974586	chr17	46035075	no
	CRHR1	oligodendrocytes	APOE*4-	rs112003140	rs62063687	0.974586	chr17	46055226	no
	CRHR1	oligodendrocytes	APOE*4-	rs112003140	rs62060764	0.974586	chr17	46056267	no
	CRHR1	oligodendrocytes	APOE*4-	rs112003140	rs77009866	0.974584	chr17	46033522	no
	CRHR1	oligodendrocytes	APOE*4-	rs112003140	rs4608377	0.974583	chr17	46035993	no
	CRHR1	oligodendrocytes	APOE*4-	rs112003140	rs11079729	0.974583	chr17	46038203	no
	CRHR1	oligodendrocytes	APOE*4-	rs112003140	rs17653906	0.974583	chr17	46055776	no
	CRHR1	oligodendrocytes	APOE*4-	rs112003140	rs17651483	0.974581	chr17	45981495	no
	CRHR1	oligodendrocytes	APOE*4-	rs112003140	rs77527347	0.974578	chr17	45980651	no
	CRHR1	oligodendrocytes	APOE*4-	rs112003140	rs754513	0.974576	chr17	45978272	yes	chr17	45978173	45978673	9.62054
	CRHR1	oligodendrocytes	APOE*4-	rs112003140	rs1800547	0.974575	chr17	45974480	no
	CRHR1	oligodendrocytes	APOE*4-	rs112003140	rs62063780	0.974575	chr17	45978872	no
	CRHR1	oligodendrocytes	APOE*4-	rs112003140	rs41399444	0.974476	chr17	46044103	no
	CRHR1	oligodendrocytes	APOE*4-	rs112003140	rs78962882	0.974475	chr17	46007478	no
	CRHR1	oligodendrocytes	APOE*4-	rs112003140	rs62063666	0.974472	chr17	46044982	no
	CRHR1	oligodendrocytes	APOE*4-	rs112003140	rs55913645	0.974471	chr17	45993590	no
	CRHR1	oligodendrocytes	APOE*4-	rs112003140	rs113793114	0.97447	chr17	45959713	no
	CRHR1	oligodendrocytes	APOE*4-	rs112003140	rs35833914	0.97447	chr17	46033175	no
	CRHR1	oligodendrocytes	APOE*4-	rs112003140	rs41374248	0.97447	chr17	46043076	yes	chr17	46042887	46043387	15.1493
	CRHR1	oligodendrocytes	APOE*4-	rs112003140	rs62063671	0.97447	chr17	46047471	no
	CRHR1	oligodendrocytes	APOE*4-	rs112003140	rs17576165	0.97447	chr17	46082483	no
	CRHR1	oligodendrocytes	APOE*4-	rs112003140	rs111372048	0.97447	chr17	46059211	no
	CRHR1	oligodendrocytes	APOE*4-	rs112003140	rs62062133	0.974469	chr17	46037006	no
	CRHR1	oligodendrocytes	APOE*4-	rs112003140	rs55864131	0.974469	chr17	46086045	no
	CRHR1	oligodendrocytes	APOE*4-	rs112003140	rs62061813	0.974468	chr17	46103752	no
	CRHR1	oligodendrocytes	APOE*4-	rs112003140	rs12150162	0.974466	chr17	46036852	no
	CRHR1	oligodendrocytes	APOE*4-	rs112003140	rs79252344	0.974466	chr17	46043242	yes	chr17	46042887	46043387	15.1493
	CRHR1	oligodendrocytes	APOE*4-	rs112003140	rs17575437	0.974466	chr17	46055665	no
	CRHR1	oligodendrocytes	APOE*4-	rs112003140	rs55709241	0.974465	chr17	45963735	no
	CRHR1	oligodendrocytes	APOE*4-	rs112003140	rs62060761	0.974465	chr17	46055796	no
	CRHR1	oligodendrocytes	APOE*4-	rs112003140	rs17576842	0.974465	chr17	46102626	no
	CRHR1	oligodendrocytes	APOE*4-	rs112003140	rs62063291	0.974464	chr17	45966012	no
	CRHR1	oligodendrocytes	APOE*4-	rs112003140	rs62061810	0.974464	chr17	46101518	no
	CRHR1	oligodendrocytes	APOE*4-	rs112003140	rs10514898	0.974462	chr17	46042270	no
	CRHR1	oligodendrocytes	APOE*4-	rs112003140	rs117124984	0.97446	chr17	45974222	no
	CRHR1	oligodendrocytes	APOE*4-	rs112003140	rs55692232	0.97446	chr17	46086957	no
	CRHR1	oligodendrocytes	APOE*4-	rs112003140	rs17650973	0.974458	chr17	45966854	no
	CRHR1	oligodendrocytes	APOE*4-	rs112003140	rs62063779	0.974457	chr17	45977305	yes	chr17	45976832	45977332	36.297
	CRHR1	oligodendrocytes	APOE*4-	rs112003140	rs17651243	0.974455	chr17	45974918	no
	CRHR1	oligodendrocytes	APOE*4-	rs112003140	17:45937615:G:T	0.974441	chr17	45937615	no
	CRHR1	oligodendrocytes	APOE*4-	rs112003140	rs17572795	0.974355	chr17	45986027	no
	CRHR1	oligodendrocytes	APOE*4-	rs112003140	rs17573447	0.974354	chr17	46002201	yes	chr17	46001781	46002281	15.1895
	CRHR1	oligodendrocytes	APOE*4-	rs112003140	rs79065019	0.974353	chr17	46047169	no
	CRHR1	oligodendrocytes	APOE*4-	rs112003140	rs62060802	0.974353	chr17	46068970	no
	CRHR1	oligodendrocytes	APOE*4-	rs112003140	rs77950913	0.974353	chr17	46069085	no
	CRHR1	oligodendrocytes	APOE*4-	rs112003140	rs974293	0.974353	chr17	46072867	no
	CRHR1	oligodendrocytes	APOE*4-	rs112003140	rs12149995	0.974353	chr17	46015435	no
	CRHR1	oligodendrocytes	APOE*4-	rs112003140	rs4306559	0.974352	chr17	46012870	no
	CRHR1	oligodendrocytes	APOE*4-	rs112003140	rs62063667	0.974352	chr17	46044988	no
	CRHR1	oligodendrocytes	APOE*4-	rs112003140	rs17572823	0.974351	chr17	45986197	no
	CRHR1	oligodendrocytes	APOE*4-	rs112003140	rs10445371	0.974351	chr17	45988044	no
	CRHR1	oligodendrocytes	APOE*4-	rs112003140	rs919464	0.974351	chr17	45988535	no
	CRHR1	oligodendrocytes	APOE*4-	rs112003140	rs55726761	0.974351	chr17	46022303	no
	CRHR1	oligodendrocytes	APOE*4-	rs112003140	17:46050759:A:C	0.974351	chr17	46050759	no
	CRHR1	oligodendrocytes	APOE*4-	rs112003140	rs77290642	0.97435	chr17	45991114	no
	CRHR1	oligodendrocytes	APOE*4-	rs112003140	rs76618565	0.97435	chr17	45991115	no
	CRHR1	oligodendrocytes	APOE*4-	rs112003140	rs17576695	0.97435	chr17	46094961	no
	CRHR1	oligodendrocytes	APOE*4-	rs112003140	rs56318865	0.97435	chr17	46070045	no
	CRHR1	oligodendrocytes	APOE*4-	rs112003140	rs62063775	0.974348	chr17	45973457	no
	CRHR1	oligodendrocytes	APOE*4-	rs112003140	rs62062269	0.974348	chr17	46013726	no
	CRHR1	oligodendrocytes	APOE*4-	rs112003140	rs733968	0.974348	chr17	46012349	no
	CRHR1	oligodendrocytes	APOE*4-	rs112003140	rs75530705	0.974348	chr17	46076682	no
	CRHR1	oligodendrocytes	APOE*4-	rs112003140	rs76154201	0.974348	chr17	46076667	no
	CRHR1	oligodendrocytes	APOE*4-	rs112003140	rs62063787	0.974347	chr17	45983670	no
	CRHR1	oligodendrocytes	APOE*4-	rs112003140	rs112385572	0.974347	chr17	45988806	no
	CRHR1	oligodendrocytes	APOE*4-	rs112003140	rs62062270	0.974347	chr17	46013829	yes	chr17	46013746	46014246	53.895
	CRHR1	oligodendrocytes	APOE*4-	rs112003140	rs55690782	0.974347	chr17	46059945	no
	CRHR1	oligodendrocytes	APOE*4-	rs112003140	rs62061803	0.974347	chr17	46097147	no
	CRHR1	oligodendrocytes	APOE*4-	rs112003140	rs36076725	0.974346	chr17	46033166	no
	CRHR1	oligodendrocytes	APOE*4-	rs112003140	rs17660017	0.974346	chr17	46083308	no
	CRHR1	oligodendrocytes	APOE*4-	rs112003140	rs3912062	0.974346	chr17	46087703	no
	CRHR1	oligodendrocytes	APOE*4-	rs112003140	rs2158257	0.974345	chr17	46026977	yes	chr17	46026505	46027005	13.3464
	CRHR1	oligodendrocytes	APOE*4-	rs112003140	rs62062321	0.974345	chr17	46033743	no
	CRHR1	oligodendrocytes	APOE*4-	rs112003140	rs12185225	0.974345	chr17	46036125	no
	CRHR1	oligodendrocytes	APOE*4-	rs112003140	rs12150542	0.974345	chr17	46038364	no
	CRHR1	oligodendrocytes	APOE*4-	rs112003140	rs56406462	0.974345	chr17	46042108	no
	CRHR1	oligodendrocytes	APOE*4-	rs112003140	rs79698033	0.974345	chr17	46046351	no
	CRHR1	oligodendrocytes	APOE*4-	rs112003140	rs62060853	0.974345	chr17	46083226	no
	CRHR1	oligodendrocytes	APOE*4-	rs112003140	rs17651134	0.974344	chr17	45972974	no
	CRHR1	oligodendrocytes	APOE*4-	rs112003140	rs56280951	0.974344	chr17	45963741	no
	CRHR1	oligodendrocytes	APOE*4-	rs112003140	rs62063789	0.974344	chr17	45984532	no
	CRHR1	oligodendrocytes	APOE*4-	rs112003140	rs17576779	0.974343	chr17	46100906	no
	CRHR1	oligodendrocytes	APOE*4-	rs112003140	rs1076222	0.974342	chr17	46032403	no
	CRHR1	oligodendrocytes	APOE*4-	rs112003140	rs62062323	0.974342	chr17	46035858	no
	CRHR1	oligodendrocytes	APOE*4-	rs112003140	rs17653889	0.974342	chr17	46055704	no
	CRHR1	oligodendrocytes	APOE*4-	rs112003140	rs17653998	0.974342	chr17	46058619	no
	CRHR1	oligodendrocytes	APOE*4-	rs112003140	rs78681971	0.974341	chr17	46028853	no
	CRHR1	oligodendrocytes	APOE*4-	rs112003140	rs79772576	0.974341	chr17	46028854	no
	CRHR1	oligodendrocytes	APOE*4-	rs112003140	rs62063777	0.974338	chr17	45975805	no
	CRHR1	oligodendrocytes	APOE*4-	rs112003140	rs17650991	0.974337	chr17	45967142	no
	CRHR1	oligodendrocytes	APOE*4-	rs112003140	rs754512	0.974334	chr17	45978281	yes	chr17	45978173	45978673	9.62054
	CRHR1	oligodendrocytes	APOE*4-	rs112003140	rs12150064	0.974234	chr17	46051041	no
	CRHR1	oligodendrocytes	APOE*4-	rs112003140	rs62060800	0.974234	chr17	46068226	no
	CRHR1	oligodendrocytes	APOE*4-	rs112003140	rs62064662	0.974233	chr17	46002355	no
	CRHR1	oligodendrocytes	APOE*4-	rs112003140	rs62060840	0.974233	chr17	46075892	no
	CRHR1	oligodendrocytes	APOE*4-	rs112003140	rs733969	0.974232	chr17	46012361	no
	CRHR1	oligodendrocytes	APOE*4-	rs112003140	rs76682988	0.974232	chr17	46064968	no
	CRHR1	oligodendrocytes	APOE*4-	rs112003140	rs17659731	0.974231	chr17	46067268	no
	CRHR1	oligodendrocytes	APOE*4-	rs112003140	rs62063776	0.97423	chr17	45973484	no
	CRHR1	oligodendrocytes	APOE*4-	rs112003140	rs55929190	0.974229	chr17	46070233	no
	CRHR1	oligodendrocytes	APOE*4-	rs112003140	rs62060845	0.974229	chr17	46077027	no
	CRHR1	oligodendrocytes	APOE*4-	rs112003140	rs2838	0.974228	chr17	46063981	no
	CRHR1	oligodendrocytes	APOE*4-	rs112003140	rs76307183	0.974228	chr17	46064755	no
	CRHR1	oligodendrocytes	APOE*4-	rs112003140	rs62060797	0.974228	chr17	46065978	no
	CRHR1	oligodendrocytes	APOE*4-	rs112003140	17:46078814:A:G	0.974228	chr17	46078814	no
	CRHR1	oligodendrocytes	APOE*4-	rs112003140	rs1987151	0.974228	chr17	46078815	no
	CRHR1	oligodendrocytes	APOE*4-	rs112003140	rs17576954	0.974228	chr17	46104567	no
	CRHR1	oligodendrocytes	APOE*4-	rs112003140	rs17573509	0.974227	chr17	46003858	no
	CRHR1	oligodendrocytes	APOE*4-	rs112003140	rs17572248	0.974227	chr17	45972501	no
	CRHR1	oligodendrocytes	APOE*4-	rs112003140	rs55649944	0.974227	chr17	46042097	no
	CRHR1	oligodendrocytes	APOE*4-	rs112003140	rs112578465	0.974227	chr17	46047700	no
	CRHR1	oligodendrocytes	APOE*4-	rs112003140	rs12150344	0.974227	chr17	46066118	no
	CRHR1	oligodendrocytes	APOE*4-	rs112003140	rs2316954	0.974227	chr17	46078801	no
	CRHR1	oligodendrocytes	APOE*4-	rs112003140	rs74825921	0.974227	chr17	46076543	no
	CRHR1	oligodendrocytes	APOE*4-	rs112003140	rs62063680	0.974226	chr17	46054193	no
	CRHR1	oligodendrocytes	APOE*4-	rs112003140	rs62063683	0.974226	chr17	46054351	no
	CRHR1	oligodendrocytes	APOE*4-	rs112003140	rs79180862	0.974226	chr17	46054432	no
	CRHR1	oligodendrocytes	APOE*4-	rs112003140	rs56240678	0.974226	chr17	46098804	no
	CRHR1	oligodendrocytes	APOE*4-	rs112003140	rs77604208	0.974226	chr17	46100303	no
	CRHR1	oligodendrocytes	APOE*4-	rs112003140	rs112310745	0.974225	chr17	46005066	no
	CRHR1	oligodendrocytes	APOE*4-	rs112003140	rs17574228	0.974225	chr17	46027143	no
	CRHR1	oligodendrocytes	APOE*4-	rs112003140	rs17575773	0.974225	chr17	46065513	no
	CRHR1	oligodendrocytes	APOE*4-	rs112003140	rs1476554	0.974225	chr17	46081736	no
	CRHR1	oligodendrocytes	APOE*4-	rs112003140	rs111519055	0.974225	chr17	46082306	no
	CRHR1	oligodendrocytes	APOE*4-	rs112003140	rs17659953	0.974225	chr17	46082359	no
	CRHR1	oligodendrocytes	APOE*4-	rs112003140	rs62060859	0.974225	chr17	46086767	no
	CRHR1	oligodendrocytes	APOE*4-	rs112003140	rs3912063	0.974225	chr17	46087683	no
	CRHR1	oligodendrocytes	APOE*4-	rs112003140	rs62062293	0.974224	chr17	46023187	no
	CRHR1	oligodendrocytes	APOE*4-	rs112003140	rs10514897	0.974224	chr17	46040031	no
	CRHR1	oligodendrocytes	APOE*4-	rs112003140	rs41382552	0.974224	chr17	46041633	no
	CRHR1	oligodendrocytes	APOE*4-	rs112003140	rs62063675	0.974224	chr17	46049209	no
	CRHR1	oligodendrocytes	APOE*4-	rs112003140	rs62060765	0.974223	chr17	46056282	no
	CRHR1	oligodendrocytes	APOE*4-	rs112003140	rs75242405	0.974223	chr17	45971963	no
	CRHR1	oligodendrocytes	APOE*4-	rs112003140	rs111520035	0.974223	chr17	45962044	no
	CRHR1	oligodendrocytes	APOE*4-	rs112003140	rs62063784	0.974223	chr17	45982409	no
	CRHR1	oligodendrocytes	APOE*4-	rs112003140	rs112893440	0.974223	chr17	46102603	no
	CRHR1	oligodendrocytes	APOE*4-	rs112003140	rs62061811	0.974223	chr17	46102807	no
	CRHR1	oligodendrocytes	APOE*4-	rs112003140	rs12150628	0.974222	chr17	46072215	no
	CRHR1	oligodendrocytes	APOE*4-	rs112003140	rs62062324	0.974221	chr17	46036996	no
	CRHR1	oligodendrocytes	APOE*4-	rs112003140	rs62060856	0.974221	chr17	46084509	no
	CRHR1	oligodendrocytes	APOE*4-	rs112003140	rs17660065	0.974221	chr17	46084918	no
	CRHR1	oligodendrocytes	APOE*4-	rs112003140	rs62063300	0.97422	chr17	45970984	no
	CRHR1	oligodendrocytes	APOE*4-	rs112003140	rs62063292	0.97422	chr17	45966270	no
	CRHR1	oligodendrocytes	APOE*4-	rs112003140	rs62063681	0.97422	chr17	46054226	no
	CRHR1	oligodendrocytes	APOE*4-	rs112003140	rs77513497	0.974219	chr17	45968108	yes	chr17	45968095	45968595	11.3879
	CRHR1	oligodendrocytes	APOE*4-	rs112003140	rs75145092	0.974217	chr17	45967457	no
	CRHR1	oligodendrocytes	APOE*4-	rs112003140	rs111259120	0.974217	chr17	46056168	no
	CRHR1	oligodendrocytes	APOE*4-	rs112003140	rs17651213	0.974216	chr17	45974558	no
	CRHR1	oligodendrocytes	APOE*4-	rs112003140	rs17651285	0.974216	chr17	45976871	yes	chr17	45976832	45977332	36.297
	CRHR1	oligodendrocytes	APOE*4-	rs112003140	rs62063297	0.974216	chr17	45970436	no
	CRHR1	oligodendrocytes	APOE*4-	rs112003140	rs62063293	0.974216	chr17	45966453	no
	CRHR1	oligodendrocytes	APOE*4-	rs112003140	rs55907036	0.974215	chr17	45965000	no
	CRHR1	oligodendrocytes	APOE*4-	rs112003140	rs2163130	0.97421	chr17	45979068	no
	CRHR1	oligodendrocytes	APOE*4-	rs112003140	rs112415880	0.97421	chr17	45965502	no
	CRHR1	oligodendrocytes	APOE*4-	rs112003140	rs62062802	0.974134	chr17	45950679	no
	CRHR1	oligodendrocytes	APOE*4-	rs112003140	rs17659743	0.974113	chr17	46068799	no
	CRHR1	oligodendrocytes	APOE*4-	rs112003140	rs62063850	0.974111	chr17	45996373	no
	CRHR1	oligodendrocytes	APOE*4-	rs112003140	rs62062289	0.97411	chr17	46019869	no
	CRHR1	oligodendrocytes	APOE*4-	rs112003140	rs17575822	0.97411	chr17	46066979	no
	CRHR1	oligodendrocytes	APOE*4-	rs112003140	rs62060836	0.97411	chr17	46075081	no
	CRHR1	oligodendrocytes	APOE*4-	rs112003140	rs17575683	0.97411	chr17	46062296	no
	CRHR1	oligodendrocytes	APOE*4-	rs112003140	rs62062136	0.974109	chr17	46038946	no
	CRHR1	oligodendrocytes	APOE*4-	rs112003140	rs76357066	0.974108	chr17	45989680	no
	CRHR1	oligodendrocytes	APOE*4-	rs112003140	rs111652694	0.974108	chr17	45990465	no
	CRHR1	oligodendrocytes	APOE*4-	rs112003140	rs62063845	0.974108	chr17	45993928	no
	CRHR1	oligodendrocytes	APOE*4-	rs112003140	rs77184207	0.974108	chr17	46064966	no
	CRHR1	oligodendrocytes	APOE*4-	rs112003140	rs79782347	0.974108	chr17	46069201	no
	CRHR1	oligodendrocytes	APOE*4-	rs112003140	rs12150469	0.974107	chr17	46015131	no
	CRHR1	oligodendrocytes	APOE*4-	rs112003140	rs2316951	0.974107	chr17	46061717	no
	CRHR1	oligodendrocytes	APOE*4-	rs112003140	rs62060793	0.974107	chr17	46065061	no
	CRHR1	oligodendrocytes	APOE*4-	rs112003140	rs62061817	0.974107	chr17	46105340	no
	CRHR1	oligodendrocytes	APOE*4-	rs112003140	rs62062274	0.974107	chr17	46015953	no
	CRHR1	oligodendrocytes	APOE*4-	rs112003140	rs62060843	0.974106	chr17	46076260	no
	CRHR1	oligodendrocytes	APOE*4-	rs112003140	rs55893711	0.974106	chr17	46041954	no
	CRHR1	oligodendrocytes	APOE*4-	rs112003140	rs74571696	0.974106	chr17	46046319	no
	CRHR1	oligodendrocytes	APOE*4-	rs112003140	rs79649865	0.974106	chr17	46053221	no
	CRHR1	oligodendrocytes	APOE*4-	rs112003140	rs75546272	0.974106	chr17	46053302	no
	CRHR1	oligodendrocytes	APOE*4-	rs112003140	rs112074397	0.974106	chr17	46053656	no
	CRHR1	oligodendrocytes	APOE*4-	rs112003140	rs2316953	0.974106	chr17	46062975	no
	CRHR1	oligodendrocytes	APOE*4-	rs112003140	rs62061815	0.974106	chr17	46104315	no
	CRHR1	oligodendrocytes	APOE*4-	rs112003140	rs62061792	0.974105	chr17	46094188	no
	CRHR1	oligodendrocytes	APOE*4-	rs112003140	rs62063799	0.974105	chr17	45991814	no
	CRHR1	oligodendrocytes	APOE*4-	rs112003140	rs62063800	0.974105	chr17	45991832	no
	CRHR1	oligodendrocytes	APOE*4-	rs112003140	rs62063801	0.974105	chr17	45992010	no
	CRHR1	oligodendrocytes	APOE*4-	rs112003140	rs17651857	0.974105	chr17	45992321	no
	CRHR1	oligodendrocytes	APOE*4-	rs112003140	rs62063846	0.974105	chr17	45994308	no
	CRHR1	oligodendrocytes	APOE*4-	rs112003140	rs55886080	0.974105	chr17	45994675	no
	CRHR1	oligodendrocytes	APOE*4-	rs112003140	rs62064660	0.974105	chr17	46001466	no
	CRHR1	oligodendrocytes	APOE*4-	rs112003140	rs62064661	0.974105	chr17	46001526	no
	CRHR1	oligodendrocytes	APOE*4-	rs112003140	rs62064666	0.974105	chr17	46005148	no
	CRHR1	oligodendrocytes	APOE*4-	rs112003140	rs55947022	0.974105	chr17	46070208	no
	CRHR1	oligodendrocytes	APOE*4-	rs112003140	rs62061799	0.974105	chr17	46096702	no
	CRHR1	oligodendrocytes	APOE*4-	rs112003140	rs112102887	0.974105	chr17	46102383	no
	CRHR1	oligodendrocytes	APOE*4-	rs112003140	rs17574425	0.974104	chr17	46031822	no
	CRHR1	oligodendrocytes	APOE*4-	rs112003140	rs34579536	0.974103	chr17	46031540	no
	CRHR1	oligodendrocytes	APOE*4-	rs112003140	rs62062325	0.974103	chr17	46036998	no
	CRHR1	oligodendrocytes	APOE*4-	rs112003140	rs62063670	0.974103	chr17	46045882	no
	CRHR1	oligodendrocytes	APOE*4-	rs112003140	rs62063686	0.974103	chr17	46055092	no
	CRHR1	oligodendrocytes	APOE*4-	rs112003140	rs74481389	0.974103	chr17	46077241	no
	CRHR1	oligodendrocytes	APOE*4-	rs112003140	rs17660132	0.974103	chr17	46088437	no
	CRHR1	oligodendrocytes	APOE*4-	rs112003140	rs17650901	0.974102	chr17	45962325	no
	CRHR1	oligodendrocytes	APOE*4-	rs112003140	rs62063786	0.974102	chr17	45983657	no
	CRHR1	oligodendrocytes	APOE*4-	rs112003140	rs75010486	0.974101	chr17	46026459	no
	CRHR1	oligodendrocytes	APOE*4-	rs112003140	rs34043286	0.974101	chr17	46039753	no
	CRHR1	oligodendrocytes	APOE*4-	rs112003140	rs12150611	0.974101	chr17	46072375	no
	CRHR1	oligodendrocytes	APOE*4-	rs112003140	rs12150090	0.9741	chr17	46038520	no
	CRHR1	oligodendrocytes	APOE*4-	rs112003140	rs62063295	0.974099	chr17	45967065	no
	CRHR1	oligodendrocytes	APOE*4-	rs112003140	rs74373419	0.974099	chr17	45970243	no
	CRHR1	oligodendrocytes	APOE*4-	rs112003140	rs55711941	0.974097	chr17	45963457	no
	CRHR1	oligodendrocytes	APOE*4-	rs112003140	rs17652748	0.974097	chr17	46026250	no
	CRHR1	oligodendrocytes	APOE*4-	rs112003140	rs7350928	0.974097	chr17	46030734	no
	CRHR1	oligodendrocytes	APOE*4-	rs112003140	rs17652961	0.974097	chr17	46030989	no
	CRHR1	oligodendrocytes	APOE*4-	rs112003140	rs17572495	0.974095	chr17	45977230	yes	chr17	45976832	45977332	36.297
	CRHR1	oligodendrocytes	APOE*4-	rs112003140	rs56226437	0.974094	chr17	45964995	no
	CRHR1	oligodendrocytes	APOE*4-	rs112003140	rs62063778	0.974092	chr17	45976623	no
	CRHR1	oligodendrocytes	APOE*4-	rs112003140	rs17572361	0.974089	chr17	45974643	no
	CRHR1	oligodendrocytes	APOE*4-	rs112003140	rs62063859	0.973994	chr17	46001250	no
	CRHR1	oligodendrocytes	APOE*4-	rs112003140	rs62064675	0.973993	chr17	46011560	no
	CRHR1	oligodendrocytes	APOE*4-	rs112003140	rs62060798	0.973993	chr17	46066786	no
	CRHR1	oligodendrocytes	APOE*4-	rs112003140	rs62060799	0.973993	chr17	46066885	no
	CRHR1	oligodendrocytes	APOE*4-	rs112003140	rs62063676	0.973992	chr17	46052434	no
	CRHR1	oligodendrocytes	APOE*4-	rs112003140	rs62063672	0.973991	chr17	46047922	no
	CRHR1	oligodendrocytes	APOE*4-	rs112003140	rs17654016	0.97399	chr17	46060559	no
	CRHR1	oligodendrocytes	APOE*4-	rs112003140	rs62060801	0.97399	chr17	46068494	no
	CRHR1	oligodendrocytes	APOE*4-	rs112003140	rs62061852	0.973989	chr17	46118058	no
	CRHR1	oligodendrocytes	APOE*4-	rs112003140	rs733967	0.973989	chr17	46012324	no
	CRHR1	oligodendrocytes	APOE*4-	rs112003140	rs17651700	0.973988	chr17	45989268	no
	CRHR1	oligodendrocytes	APOE*4-	rs112003140	rs10445337	0.973987	chr17	45990034	no
	CRHR1	oligodendrocytes	APOE*4-	rs112003140	rs62063797	0.973987	chr17	45990928	no
	CRHR1	oligodendrocytes	APOE*4-	rs112003140	rs1052551	0.973987	chr17	45991558	no
	CRHR1	oligodendrocytes	APOE*4-	rs112003140	rs1078268	0.973987	chr17	45998535	no
	CRHR1	oligodendrocytes	APOE*4-	rs112003140	rs62060841	0.973987	chr17	46076020	no
	CRHR1	oligodendrocytes	APOE*4-	rs112003140	rs112197756	0.973987	chr17	46076739	no
	CRHR1	oligodendrocytes	APOE*4-	rs112003140	rs55972730	0.973987	chr17	46078341	no
	CRHR1	oligodendrocytes	APOE*4-	rs112003140	rs55900347	0.973987	chr17	46098726	no
	CRHR1	oligodendrocytes	APOE*4-	rs112003140	rs17660464	0.973987	chr17	46100627	no
	CRHR1	oligodendrocytes	APOE*4-	rs112003140	rs12150506	0.973986	chr17	46013170	no
	CRHR1	oligodendrocytes	APOE*4-	rs112003140	rs12150260	0.973986	chr17	46013172	no
	CRHR1	oligodendrocytes	APOE*4-	rs112003140	rs17573858	0.973986	chr17	46013430	no
	CRHR1	oligodendrocytes	APOE*4-	rs112003140	rs62060796	0.973986	chr17	46065663	no
	CRHR1	oligodendrocytes	APOE*4-	rs112003140	rs62060810	0.973986	chr17	46071308	no
	CRHR1	oligodendrocytes	APOE*4-	rs112003140	rs12150551	0.973986	chr17	46073554	no
	CRHR1	oligodendrocytes	APOE*4-	rs112003140	rs62060835	0.973986	chr17	46075024	no
	CRHR1	oligodendrocytes	APOE*4-	rs112003140	rs77924366	0.973986	chr17	46104815	no
	CRHR1	oligodendrocytes	APOE*4-	rs112003140	rs62061793	0.973985	chr17	46094199	no
	CRHR1	oligodendrocytes	APOE*4-	rs112003140	rs62062277	0.973985	chr17	46016387	no
	CRHR1	oligodendrocytes	APOE*4-	rs112003140	rs62063851	0.973984	chr17	45997069	no
	CRHR1	oligodendrocytes	APOE*4-	rs112003140	rs62063852	0.973984	chr17	45997215	no
	CRHR1	oligodendrocytes	APOE*4-	rs112003140	rs3912061	0.973984	chr17	46087732	no
	CRHR1	oligodendrocytes	APOE*4-	rs112003140	rs111957446	0.973984	chr17	46102357	no
	CRHR1	oligodendrocytes	APOE*4-	rs112003140	rs112364920	0.973983	chr17	46083994	no
	CRHR1	oligodendrocytes	APOE*4-	rs112003140	rs41437445	0.973982	chr17	46038872	no
	CRHR1	oligodendrocytes	APOE*4-	rs112003140	rs12150570	0.973982	chr17	46048852	no
	CRHR1	oligodendrocytes	APOE*4-	rs112003140	rs112333322	0.973982	chr17	46049307	no
	CRHR1	oligodendrocytes	APOE*4-	rs112003140	rs62060846	0.973982	chr17	46077095	no
	CRHR1	oligodendrocytes	APOE*4-	rs112003140	rs77044307	0.973982	chr17	46095042	no
	CRHR1	oligodendrocytes	APOE*4-	rs112003140	rs17576709	0.973982	chr17	46095990	no
	CRHR1	oligodendrocytes	APOE*4-	rs112003140	rs63750417	0.973981	chr17	45983409	no
	CRHR1	oligodendrocytes	APOE*4-	rs112003140	rs75944932	0.973981	chr17	45995057	no
	CRHR1	oligodendrocytes	APOE*4-	rs112003140	rs62060791	0.973981	chr17	46060312	no
	CRHR1	oligodendrocytes	APOE*4-	rs112003140	rs62060852	0.973981	chr17	46082684	no
	CRHR1	oligodendrocytes	APOE*4-	rs112003140	rs111676341	0.973981	chr17	46106037	no
	CRHR1	oligodendrocytes	APOE*4-	rs112003140	rs56108300	0.973981	chr17	46000485	no
	CRHR1	oligodendrocytes	APOE*4-	rs112003140	rs2316955	0.97398	chr17	46084619	no
	CRHR1	oligodendrocytes	APOE*4-	rs112003140	rs62060858	0.97398	chr17	46086724	no
	CRHR1	oligodendrocytes	APOE*4-	rs112003140	rs17660488	0.97398	chr17	46100971	no
	CRHR1	oligodendrocytes	APOE*4-	rs112003140	rs17650872	0.973978	chr17	45962150	no
	CRHR1	oligodendrocytes	APOE*4-	rs112003140	rs62063294	0.973972	chr17	45966791	no
	CRHR1	oligodendrocytes	APOE*4-	rs112003140	rs2163129	0.973969	chr17	45979067	no
	CRHR1	oligodendrocytes	APOE*4-	rs112003140	rs2217394	0.973969	chr17	45976082	no
	CRHR1	oligodendrocytes	APOE*4-	rs112003140	rs75666751	0.973881	chr17	46012782	no
	CRHR1	oligodendrocytes	APOE*4-	rs112003140	rs17572893	0.97387	chr17	45986842	no
	CRHR1	oligodendrocytes	APOE*4-	rs112003140	rs17575850	0.973869	chr17	46067021	no
	CRHR1	oligodendrocytes	APOE*4-	rs112003140	rs75641221	0.973869	chr17	46068007	no
	CRHR1	oligodendrocytes	APOE*4-	rs112003140	rs62063792	0.973868	chr17	45986421	no
	CRHR1	oligodendrocytes	APOE*4-	rs112003140	rs62061767	0.973868	chr17	46090363	no
	CRHR1	oligodendrocytes	APOE*4-	rs112003140	rs113134013	0.973867	chr17	45989629	no
	CRHR1	oligodendrocytes	APOE*4-	rs112003140	rs62063796	0.973867	chr17	45990923	no
	CRHR1	oligodendrocytes	APOE*4-	rs112003140	rs55662347	0.973867	chr17	45993179	no
	CRHR1	oligodendrocytes	APOE*4-	rs112003140	rs62063856	0.973867	chr17	45999100	no
	CRHR1	oligodendrocytes	APOE*4-	rs112003140	rs62062279	0.973867	chr17	46016598	no
	CRHR1	oligodendrocytes	APOE*4-	rs112003140	rs79447161	0.973866	chr17	45990142	no
	CRHR1	oligodendrocytes	APOE*4-	rs112003140	rs7687	0.973866	chr17	46025930	no
	CRHR1	oligodendrocytes	APOE*4-	rs112003140	rs41384744	0.973866	chr17	46059704	no
	CRHR1	oligodendrocytes	APOE*4-	rs112003140	rs62060838	0.973866	chr17	46075778	no
	CRHR1	oligodendrocytes	APOE*4-	rs112003140	rs79348289	0.973865	chr17	46095332	no
	CRHR1	oligodendrocytes	APOE*4-	rs112003140	rs79959255	0.973865	chr17	46000342	no
	CRHR1	oligodendrocytes	APOE*4-	rs112003140	rs12150254	0.973865	chr17	46013089	no
	CRHR1	oligodendrocytes	APOE*4-	rs112003140	rs62062297	0.973865	chr17	46023638	no
	CRHR1	oligodendrocytes	APOE*4-	rs112003140	rs62060795	0.973865	chr17	46065297	no
	CRHR1	oligodendrocytes	APOE*4-	rs112003140	rs17576200	0.973865	chr17	46082622	no
	CRHR1	oligodendrocytes	APOE*4-	rs112003140	rs17659881	0.973864	chr17	46080231	no
	CRHR1	oligodendrocytes	APOE*4-	rs112003140	rs62063798	0.973864	chr17	45991177	no
	CRHR1	oligodendrocytes	APOE*4-	rs112003140	rs80020809	0.973864	chr17	46095025	no
	CRHR1	oligodendrocytes	APOE*4-	rs112003140	rs17661045	0.973864	chr17	46116786	no
	CRHR1	oligodendrocytes	APOE*4-	rs112003140	rs372810927	0.973863	chr17	45989502	no
	CRHR1	oligodendrocytes	APOE*4-	rs112003140	rs17652121	0.973863	chr17	45996607	no
	CRHR1	oligodendrocytes	APOE*4-	rs112003140	rs62063857	0.973863	chr17	45999299	no
	CRHR1	oligodendrocytes	APOE*4-	rs112003140	rs74450848	0.973863	chr17	46005075	no
	CRHR1	oligodendrocytes	APOE*4-	rs112003140	rs74846646	0.973863	chr17	46005080	no
	CRHR1	oligodendrocytes	APOE*4-	rs112003140	rs56100031	0.973863	chr17	46077791	no
	CRHR1	oligodendrocytes	APOE*4-	rs112003140	rs62061791	0.973863	chr17	46093658	no
	CRHR1	oligodendrocytes	APOE*4-	rs112003140	rs56301633	0.973863	chr17	46000484	no
	CRHR1	oligodendrocytes	APOE*4-	rs112003140	rs62063684	0.973863	chr17	46054903	no
	CRHR1	oligodendrocytes	APOE*4-	rs112003140	rs78938131	0.973862	chr17	46080256	no
	CRHR1	oligodendrocytes	APOE*4-	rs112003140	rs56234850	0.973862	chr17	45982882	no
	CRHR1	oligodendrocytes	APOE*4-	rs112003140	rs12150127	0.973862	chr17	46064366	no
	CRHR1	oligodendrocytes	APOE*4-	rs112003140	rs74850776	0.973862	chr17	46072676	no
	CRHR1	oligodendrocytes	APOE*4-	rs112003140	rs113788190	0.973862	chr17	46083936	no
	CRHR1	oligodendrocytes	APOE*4-	rs112003140	rs112674766	0.973861	chr17	46053558	no
	CRHR1	oligodendrocytes	APOE*4-	rs112003140	rs75412750	0.973861	chr17	46095407	no
	CRHR1	oligodendrocytes	APOE*4-	rs112003140	rs111678697	0.973861	chr17	46119666	no
	CRHR1	oligodendrocytes	APOE*4-	rs112003140	rs17577094	0.973861	chr17	46110126	no
	CRHR1	oligodendrocytes	APOE*4-	rs112003140	rs112402370	0.97386	chr17	46015378	no
	CRHR1	oligodendrocytes	APOE*4-	rs112003140	rs55780945	0.97386	chr17	45962754	no
	CRHR1	oligodendrocytes	APOE*4-	rs112003140	rs17651887	0.97386	chr17	45992474	no
	CRHR1	oligodendrocytes	APOE*4-	rs112003140	rs17576870	0.97386	chr17	46103076	no
	CRHR1	oligodendrocytes	APOE*4-	rs112003140	rs17574040	0.973859	chr17	46025499	no
	CRHR1	oligodendrocytes	APOE*4-	rs112003140	rs12150558	0.973859	chr17	46073790	no
	CRHR1	oligodendrocytes	APOE*4-	rs112003140	rs16940806	0.973858	chr17	46026460	no
	CRHR1	oligodendrocytes	APOE*4-	rs112003140	rs17572467	0.973857	chr17	45977022	yes	chr17	45976832	45977332	36.297
	CRHR1	oligodendrocytes	APOE*4-	rs112003140	rs62061812	0.973857	chr17	46103631	no
	CRHR1	oligodendrocytes	APOE*4-	rs112003140	rs62063282	0.973856	chr17	45961677	no
	CRHR1	oligodendrocytes	APOE*4-	rs112003140	rs974294	0.973856	chr17	46072797	no
	CRHR1	oligodendrocytes	APOE*4-	rs112003140	rs17576989	0.973855	chr17	46106250	no
	CRHR1	oligodendrocytes	APOE*4-	rs112003140	rs62061823	0.973854	chr17	46111279	no
	CRHR1	oligodendrocytes	APOE*4-	rs112003140	rs62063299	0.973851	chr17	45970970	no
	CRHR1	oligodendrocytes	APOE*4-	rs112003140	rs1981998	0.973851	chr17	45979467	no
	CRHR1	oligodendrocytes	APOE*4-	rs112003140	rs9901937	0.973752	chr17	45986357	no
	CRHR1	oligodendrocytes	APOE*4-	rs112003140	rs10445338	0.973752	chr17	45990316	no
	CRHR1	oligodendrocytes	APOE*4-	rs112003140	rs56323408	0.973749	chr17	46070355	no
	CRHR1	oligodendrocytes	APOE*4-	rs112003140	rs12150625	0.973748	chr17	46072082	no
	CRHR1	oligodendrocytes	APOE*4-	rs112003140	rs62062295	0.973748	chr17	46023540	no
	CRHR1	oligodendrocytes	APOE*4-	rs112003140	rs62061849	0.973747	chr17	46116516	no
	CRHR1	oligodendrocytes	APOE*4-	rs112003140	rs17577447	0.973747	chr17	46117015	no
	CRHR1	oligodendrocytes	APOE*4-	rs112003140	rs55802590	0.973747	chr17	46123978	no
	CRHR1	oligodendrocytes	APOE*4-	rs112003140	rs17651754	0.973746	chr17	45990180	no
	CRHR1	oligodendrocytes	APOE*4-	rs112003140	rs74759276	0.973746	chr17	45992402	no
	CRHR1	oligodendrocytes	APOE*4-	rs112003140	rs62063853	0.973746	chr17	45997247	no
	CRHR1	oligodendrocytes	APOE*4-	rs112003140	rs62063854	0.973746	chr17	45997253	no
	CRHR1	oligodendrocytes	APOE*4-	rs112003140	rs62061801	0.973746	chr17	46096869	no
	CRHR1	oligodendrocytes	APOE*4-	rs112003140	rs62061802	0.973745	chr17	46096985	no
	CRHR1	oligodendrocytes	APOE*4-	rs112003140	rs62064668	0.973744	chr17	46005615	no
	CRHR1	oligodendrocytes	APOE*4-	rs112003140	rs62062284	0.973744	chr17	46018204	no
	CRHR1	oligodendrocytes	APOE*4-	rs112003140	rs62063669	0.973744	chr17	46045260	no
	CRHR1	oligodendrocytes	APOE*4-	rs112003140	rs79923630	0.973744	chr17	46090295	no
	CRHR1	oligodendrocytes	APOE*4-	rs112003140	rs62061856	0.973743	chr17	46122649	no
	CRHR1	oligodendrocytes	APOE*4-	rs112003140	rs17573175	0.973743	chr17	45993723	no
	CRHR1	oligodendrocytes	APOE*4-	rs112003140	rs62061850	0.973743	chr17	46117153	no
	CRHR1	oligodendrocytes	APOE*4-	rs112003140	rs111880194	0.973743	chr17	46117255	no
	CRHR1	oligodendrocytes	APOE*4-	rs112003140	rs17661141	0.973743	chr17	46118649	no
	CRHR1	oligodendrocytes	APOE*4-	rs112003140	rs62063788	0.973742	chr17	45984330	no
	CRHR1	oligodendrocytes	APOE*4-	rs112003140	rs1468240	0.973741	chr17	46119081	yes	chr17	46118825	46119325	15.1493
	CRHR1	oligodendrocytes	APOE*4-	rs112003140	rs62061766	0.973741	chr17	46090098	no
	CRHR1	oligodendrocytes	APOE*4-	rs112003140	rs62063305	0.97374	chr17	45972916	no
	CRHR1	oligodendrocytes	APOE*4-	rs112003140	rs62063774	0.973739	chr17	45973097	no
	CRHR1	oligodendrocytes	APOE*4-	rs112003140	rs55825513	0.973739	chr17	46098849	no
	CRHR1	oligodendrocytes	APOE*4-	rs112003140	rs79923708	0.973739	chr17	46106424	no
	CRHR1	oligodendrocytes	APOE*4-	rs112003140	rs55881134	0.973738	chr17	46031882	no
	CRHR1	oligodendrocytes	APOE*4-	rs112003140	rs62061816	0.973738	chr17	46104970	no
	CRHR1	oligodendrocytes	APOE*4-	rs112003140	rs17574361	0.973737	chr17	46030836	no
	CRHR1	oligodendrocytes	APOE*4-	rs112003140	rs62062137	0.973737	chr17	46041482	no
	CRHR1	oligodendrocytes	APOE*4-	rs112003140	rs111853996	0.973737	chr17	46053512	no
	CRHR1	oligodendrocytes	APOE*4-	rs112003140	rs17660847	0.973737	chr17	46112007	no
	CRHR1	oligodendrocytes	APOE*4-	rs112003140	rs17577313	0.973737	chr17	46114469	no
	CRHR1	oligodendrocytes	APOE*4-	rs112003140	rs17660595	0.973736	chr17	46103588	no
	CRHR1	oligodendrocytes	APOE*4-	rs112003140	rs78229689	0.973735	chr17	46029440	no
	CRHR1	oligodendrocytes	APOE*4-	rs112003140	rs4548919	0.973735	chr17	46115029	no
	CRHR1	oligodendrocytes	APOE*4-	rs112003140	rs974295	0.973734	chr17	46072786	no
	CRHR1	oligodendrocytes	APOE*4-	rs112003140	rs62061795	0.973734	chr17	46095813	no
	CRHR1	oligodendrocytes	APOE*4-	rs112003140	rs62062276	0.973731	chr17	46016261	no
	CRHR1	oligodendrocytes	APOE*4-	rs112003140	rs62641967	0.97373	chr17	45969850	no
	CRHR1	oligodendrocytes	APOE*4-	rs112003140	rs1052590	0.97373	chr17	46025272	no
	CRHR1	oligodendrocytes	APOE*4-	rs112003140	rs75743061	0.973632	chr17	45990746	no
	CRHR1	oligodendrocytes	APOE*4-	rs112003140	rs62063795	0.973628	chr17	45990872	no
	CRHR1	oligodendrocytes	APOE*4-	rs112003140	rs62061855	0.973626	chr17	46122304	yes	chr17	46122073	46122573	13.2329
	CRHR1	oligodendrocytes	APOE*4-	rs112003140	rs62063165	0.973626	chr17	46124781	no
	CRHR1	oligodendrocytes	APOE*4-	rs112003140	rs77095128	0.973626	chr17	46126938	no
	CRHR1	oligodendrocytes	APOE*4-	rs112003140	rs17577954	0.973626	chr17	46132262	no
	CRHR1	oligodendrocytes	APOE*4-	rs112003140	rs3087534	0.973626	chr17	46121440	yes	chr17	46121293	46121793	19.4154
	CRHR1	oligodendrocytes	APOE*4-	rs112003140	rs62063842	0.973625	chr17	45992745	no
	CRHR1	oligodendrocytes	APOE*4-	rs112003140	rs75652502	0.973625	chr17	46123144	no
	CRHR1	oligodendrocytes	APOE*4-	rs112003140	rs113894932	0.973624	chr17	46003042	no
	CRHR1	oligodendrocytes	APOE*4-	rs112003140	rs62061851	0.973623	chr17	46117525	no
	CRHR1	oligodendrocytes	APOE*4-	rs112003140	rs112813897	0.973623	chr17	46119433	no
	CRHR1	oligodendrocytes	APOE*4-	rs112003140	rs112073200	0.973623	chr17	46124425	yes	chr17	46124168	46124668	11.3879
	CRHR1	oligodendrocytes	APOE*4-	rs112003140	rs76380490	0.973623	chr17	46126047	no
	CRHR1	oligodendrocytes	APOE*4-	rs112003140	rs62061858	0.973622	chr17	46122667	no
	CRHR1	oligodendrocytes	APOE*4-	rs112003140	rs17660294	0.973622	chr17	46089735	no
	CRHR1	oligodendrocytes	APOE*4-	rs112003140	rs62061853	0.973622	chr17	46118759	no
	CRHR1	oligodendrocytes	APOE*4-	rs112003140	rs17652066	0.973621	chr17	45995779	no
	CRHR1	oligodendrocytes	APOE*4-	rs112003140	rs62063668	0.97362	chr17	46045118	no
	CRHR1	oligodendrocytes	APOE*4-	rs112003140	rs2316952	0.97362	chr17	46061824	no
	CRHR1	oligodendrocytes	APOE*4-	rs112003140	rs62060792	0.97362	chr17	46064589	no
	CRHR1	oligodendrocytes	APOE*4-	rs112003140	rs1052587	0.97362	chr17	46025238	no
	CRHR1	oligodendrocytes	APOE*4-	rs112003140	rs17573245	0.973619	chr17	45995488	no
	CRHR1	oligodendrocytes	APOE*4-	rs112003140	rs62063855	0.973619	chr17	45998169	no
	CRHR1	oligodendrocytes	APOE*4-	rs112003140	rs1078269	0.973619	chr17	45998471	no
	CRHR1	oligodendrocytes	APOE*4-	rs112003140	rs62063685	0.973619	chr17	46055013	no
	CRHR1	oligodendrocytes	APOE*4-	rs112003140	rs17577024	0.973619	chr17	46108886	no
	CRHR1	oligodendrocytes	APOE*4-	rs112003140	rs77635460	0.973619	chr17	46109227	no
	CRHR1	oligodendrocytes	APOE*4-	rs112003140	rs62062294	0.973617	chr17	46023300	no
	CRHR1	oligodendrocytes	APOE*4-	rs112003140	rs974291	0.973617	chr17	46073114	no
	CRHR1	oligodendrocytes	APOE*4-	rs112003140	rs62063296	0.973616	chr17	45968836	no
	CRHR1	oligodendrocytes	APOE*4-	rs112003140	rs62061821	0.973616	chr17	46108689	no
	CRHR1	oligodendrocytes	APOE*4-	rs112003140	rs62063306	0.973615	chr17	45973029	no
	CRHR1	oligodendrocytes	APOE*4-	rs112003140	rs62062272	0.973614	chr17	46014742	no
	CRHR1	oligodendrocytes	APOE*4-	rs112003140	rs62063298	0.973613	chr17	45970957	no
	CRHR1	oligodendrocytes	APOE*4-	rs112003140	rs1981997	0.973612	chr17	45979401	no
	CRHR1	oligodendrocytes	APOE*4-	rs112003140	rs3912060	0.97361	chr17	46088069	no
	CRHR1	oligodendrocytes	APOE*4-	rs112003140	rs75330746	0.97361	chr17	46105589	no
	CRHR1	oligodendrocytes	APOE*4-	rs112003140	rs62062283	0.973606	chr17	46017689	no
	CRHR1	oligodendrocytes	APOE*4-	rs112003140	rs62064665	0.973511	chr17	46004161	yes	chr17	46003908	46004408	155.42
	CRHR1	oligodendrocytes	APOE*4-	rs112003140	rs17573593	0.97351	chr17	46005237	no
	CRHR1	oligodendrocytes	APOE*4-	rs112003140	rs62061772	0.973508	chr17	46092071	no
	CRHR1	oligodendrocytes	APOE*4-	rs112003140	rs17572851	0.973507	chr17	45986400	no
	CRHR1	oligodendrocytes	APOE*4-	rs112003140	rs17577877	0.973506	chr17	46130852	no
	CRHR1	oligodendrocytes	APOE*4-	rs112003140	rs62063677	0.973505	chr17	46052519	no
	CRHR1	oligodendrocytes	APOE*4-	rs112003140	rs62063163	0.973504	chr17	46124499	yes	chr17	46124168	46124668	11.3879
	CRHR1	oligodendrocytes	APOE*4-	rs112003140	rs1122380	0.973504	chr17	46128713	no
	CRHR1	oligodendrocytes	APOE*4-	rs112003140	rs112596352	0.973502	chr17	46092872	no
	CRHR1	oligodendrocytes	APOE*4-	rs112003140	rs727425	0.973502	chr17	46118129	yes	chr17	46118116	46118616	17.2779
	CRHR1	oligodendrocytes	APOE*4-	rs112003140	rs55736025	0.973501	chr17	45994651	no
	CRHR1	oligodendrocytes	APOE*4-	rs112003140	rs62063791	0.973501	chr17	45985627	no
	CRHR1	oligodendrocytes	APOE*4-	rs112003140	rs78599197	0.973501	chr17	45992604	no
	CRHR1	oligodendrocytes	APOE*4-	rs112003140	rs2004674	0.973501	chr17	45997744	no
	CRHR1	oligodendrocytes	APOE*4-	rs112003140	rs62060837	0.9735	chr17	46075394	no
	CRHR1	oligodendrocytes	APOE*4-	rs112003140	rs56363731	0.973499	chr17	45984971	no
	CRHR1	oligodendrocytes	APOE*4-	rs112003140	rs55987700	0.973499	chr17	46083780	no
	CRHR1	oligodendrocytes	APOE*4-	rs112003140	rs2004673	0.973498	chr17	45997733	no
	CRHR1	oligodendrocytes	APOE*4-	rs112003140	rs62061814	0.973498	chr17	46104142	no
	CRHR1	oligodendrocytes	APOE*4-	rs112003140	rs62061859	0.973498	chr17	46123743	no
	CRHR1	oligodendrocytes	APOE*4-	rs112003140	rs77747656	0.973497	chr17	46022461	no
	CRHR1	oligodendrocytes	APOE*4-	rs112003140	rs974292	0.973497	chr17	46073098	no
	CRHR1	oligodendrocytes	APOE*4-	rs112003140	rs74348235	0.973496	chr17	46088486	no
	CRHR1	oligodendrocytes	APOE*4-	rs112003140	rs62063304	0.973495	chr17	45972534	no
	CRHR1	oligodendrocytes	APOE*4-	rs112003140	rs111952388	0.973495	chr17	46104088	no
	CRHR1	oligodendrocytes	APOE*4-	rs112003140	rs55794067	0.973495	chr17	46111398	no
	CRHR1	oligodendrocytes	APOE*4-	rs112003140	rs17660936	0.973493	chr17	46113793	no
	CRHR1	oligodendrocytes	APOE*4-	rs112003140	rs113857334	0.973491	chr17	45967574	no
	CRHR1	oligodendrocytes	APOE*4-	rs112003140	rs111751251	0.973489	chr17	45965585	no
	CRHR1	oligodendrocytes	APOE*4-	rs112003140	rs62061822	0.973489	chr17	46109528	no
	CRHR1	oligodendrocytes	APOE*4-	rs112003140	rs62064667	0.973389	chr17	46005162	no
	CRHR1	oligodendrocytes	APOE*4-	rs112003140	rs17651093	0.973385	chr17	45972184	no
	CRHR1	oligodendrocytes	APOE*4-	rs112003140	rs55831516	0.973383	chr17	46070901	no
	CRHR1	oligodendrocytes	APOE*4-	rs112003140	rs112560196	0.973383	chr17	46122712	no
	CRHR1	oligodendrocytes	APOE*4-	rs112003140	rs113638513	0.973381	chr17	46127383	no
	CRHR1	oligodendrocytes	APOE*4-	rs112003140	rs74977736	0.973381	chr17	46049611	no
	CRHR1	oligodendrocytes	APOE*4-	rs112003140	rs17661348	0.973381	chr17	46129700	no
	CRHR1	oligodendrocytes	APOE*4-	rs112003140	rs17651549	0.97338	chr17	45983912	no
	CRHR1	oligodendrocytes	APOE*4-	rs112003140	rs62060809	0.97338	chr17	46071247	no
	CRHR1	oligodendrocytes	APOE*4-	rs112003140	rs111324579	0.97338	chr17	46004815	no
	CRHR1	oligodendrocytes	APOE*4-	rs112003140	rs75975083	0.973379	chr17	46068991	no
	CRHR1	oligodendrocytes	APOE*4-	rs112003140	rs80028338	0.973378	chr17	46084104	no
	CRHR1	oligodendrocytes	APOE*4-	rs112003140	rs112480703	0.973378	chr17	46112433	no
	CRHR1	oligodendrocytes	APOE*4-	rs112003140	rs62063171	0.973378	chr17	46125945	no
	CRHR1	oligodendrocytes	APOE*4-	rs112003140	rs10514903	0.973378	chr17	46129280	no
	CRHR1	oligodendrocytes	APOE*4-	rs112003140	rs62063208	0.973378	chr17	46134666	no
	CRHR1	oligodendrocytes	APOE*4-	rs112003140	rs1966345	0.973377	chr17	46120440	no
	CRHR1	oligodendrocytes	APOE*4-	rs112003140	rs17577052	0.973377	chr17	46108935	no
	CRHR1	oligodendrocytes	APOE*4-	rs112003140	rs62062292	0.973376	chr17	46022443	no
	CRHR1	oligodendrocytes	APOE*4-	rs112003140	rs111976319	0.973375	chr17	46017969	no
	CRHR1	oligodendrocytes	APOE*4-	rs112003140	rs17572169	0.973374	chr17	45968608	no
	CRHR1	oligodendrocytes	APOE*4-	rs112003140	rs62062296	0.973372	chr17	46023550	no
	CRHR1	oligodendrocytes	APOE*4-	rs112003140	rs17572147	0.97337	chr17	45967619	no
	CRHR1	oligodendrocytes	APOE*4-	rs112003140	rs75183956	0.973368	chr17	46105590	no
	CRHR1	oligodendrocytes	APOE*4-	rs112003140	rs17660907	0.973368	chr17	46113719	no
	CRHR1	oligodendrocytes	APOE*4-	rs112003140	rs62063276	0.973288	chr17	45959042	no
	CRHR1	oligodendrocytes	APOE*4-	rs112003140	rs111240522	0.973268	chr17	45989508	no
	CRHR1	oligodendrocytes	APOE*4-	rs112003140	rs55780786	0.973264	chr17	46132509	no
	CRHR1	oligodendrocytes	APOE*4-	rs112003140	rs10514901	0.973263	chr17	46117369	no
	CRHR1	oligodendrocytes	APOE*4-	rs112003140	rs55669501	0.973263	chr17	46125198	no
	CRHR1	oligodendrocytes	APOE*4-	rs112003140	rs12150087	0.973263	chr17	46133622	no
	CRHR1	oligodendrocytes	APOE*4-	rs112003140	rs62061764	0.97326	chr17	46088831	no
	CRHR1	oligodendrocytes	APOE*4-	rs112003140	rs56257094	0.97326	chr17	46124301	yes	chr17	46124168	46124668	11.3879
	CRHR1	oligodendrocytes	APOE*4-	rs112003140	rs62062290	0.973258	chr17	46021763	no
	CRHR1	oligodendrocytes	APOE*4-	rs112003140	rs62061771	0.973257	chr17	46092040	no
	CRHR1	oligodendrocytes	APOE*4-	rs112003140	rs17660167	0.973253	chr17	46088945	no
	CRHR1	oligodendrocytes	APOE*4-	rs112003140	rs1468241	0.973253	chr17	46118787	no
	CRHR1	oligodendrocytes	APOE*4-	rs112003140	rs112206871	0.973251	chr17	45964451	no
	CRHR1	oligodendrocytes	APOE*4-	rs112003140	rs62061770	0.973251	chr17	46092011	no
	CRHR1	oligodendrocytes	APOE*4-	rs112003140	rs17577159	0.973251	chr17	46111111	no
	CRHR1	oligodendrocytes	APOE*4-	rs112003140	rs62063280	0.97325	chr17	45959933	no
	CRHR1	oligodendrocytes	APOE*4-	rs112003140	rs55955207	0.973247	chr17	46088228	no
	CRHR1	oligodendrocytes	APOE*4-	rs112003140	rs112058117	0.973244	chr17	45964196	no
	CRHR1	oligodendrocytes	APOE*4-	rs112003140	rs4383188	0.97315	chr17	46120237	no
	CRHR1	oligodendrocytes	APOE*4-	rs112003140	rs62061790	0.973145	chr17	46093048	no
	CRHR1	oligodendrocytes	APOE*4-	rs112003140	rs62061788	0.973142	chr17	46092393	no
	CRHR1	oligodendrocytes	APOE*4-	rs112003140	rs62064664	0.973142	chr17	46004096	yes	chr17	46003908	46004408	155.42
	CRHR1	oligodendrocytes	APOE*4-	rs112003140	rs62060794	0.973142	chr17	46065200	no
	CRHR1	oligodendrocytes	APOE*4-	rs112003140	rs62061854	0.973142	chr17	46120714	no
	CRHR1	oligodendrocytes	APOE*4-	rs112003140	rs62063790	0.97314	chr17	45985549	no
	CRHR1	oligodendrocytes	APOE*4-	rs112003140	rs113909426	0.97314	chr17	46119456	no
	CRHR1	oligodendrocytes	APOE*4-	rs112003140	rs4581739	0.973139	chr17	46127373	no
	CRHR1	oligodendrocytes	APOE*4-	rs112003140	rs62063207	0.973139	chr17	46134536	no
	CRHR1	oligodendrocytes	APOE*4-	rs112003140	rs4606752	0.973132	chr17	46115252	no
	CRHR1	oligodendrocytes	APOE*4-	rs112003140	rs62061818	0.973129	chr17	46105551	no
	CRHR1	oligodendrocytes	APOE*4-	rs112003140	rs17660865	0.973129	chr17	46112042	no
	CRHR1	oligodendrocytes	APOE*4-	rs112003140	rs62060847	0.973025	chr17	46077580	no
	CRHR1	oligodendrocytes	APOE*4-	rs112003140	rs1052553	0.973024	chr17	45996523	no
	CRHR1	oligodendrocytes	APOE*4-	rs112003140	rs55686102	0.973022	chr17	46125242	no
	CRHR1	oligodendrocytes	APOE*4-	rs112003140	rs111724389	0.973022	chr17	46131998	no
	CRHR1	oligodendrocytes	APOE*4-	rs112003140	rs9709338	0.973021	chr17	46017505	no
	CRHR1	oligodendrocytes	APOE*4-	rs112003140	rs62061789	0.973018	chr17	46092403	no
	CRHR1	oligodendrocytes	APOE*4-	rs112003140	rs111364350	0.973012	chr17	46091142	no
	CRHR1	oligodendrocytes	APOE*4-	rs112003140	rs17660398	0.973012	chr17	46093246	no
	CRHR1	oligodendrocytes	APOE*4-	rs112003140	rs111295615	0.973012	chr17	46107062	no
	CRHR1	oligodendrocytes	APOE*4-	rs112003140	rs62061796	0.973009	chr17	46096042	no
	CRHR1	oligodendrocytes	APOE*4-	rs112003140	rs62061847	0.973008	chr17	46114316	no
	CRHR1	oligodendrocytes	APOE*4-	rs112003140	rs55735563	0.973002	chr17	46088230	no
	CRHR1	oligodendrocytes	APOE*4-	rs112003140	rs62064663	0.972925	chr17	46002673	yes	chr17	46002494	46002994	77.751
	CRHR1	oligodendrocytes	APOE*4-	rs112003140	rs55885063	0.972901	chr17	46125586	no
	CRHR1	oligodendrocytes	APOE*4-	rs112003140	rs1122381	0.972901	chr17	46128473	no
	CRHR1	oligodendrocytes	APOE*4-	rs112003140	rs3089	0.972901	chr17	46132553	no
	CRHR1	oligodendrocytes	APOE*4-	rs112003140	rs55672516	0.972898	chr17	46124314	yes	chr17	46124168	46124668	11.3879
	CRHR1	oligodendrocytes	APOE*4-	rs112003140	rs17577650	0.972898	chr17	46128134	no
	CRHR1	oligodendrocytes	APOE*4-	rs112003140	rs17573907	0.972897	chr17	46021716	no
	CRHR1	oligodendrocytes	APOE*4-	rs112003140	rs56119705	0.972897	chr17	46132619	no
	CRHR1	oligodendrocytes	APOE*4-	rs112003140	rs62060842	0.972894	chr17	46076241	no
	CRHR1	oligodendrocytes	APOE*4-	rs112003140	rs62063164	0.972894	chr17	46124521	yes	chr17	46124168	46124668	11.3879
	CRHR1	oligodendrocytes	APOE*4-	rs112003140	rs17661385	0.972894	chr17	46130412	no
	CRHR1	oligodendrocytes	APOE*4-	rs112003140	rs17660337	0.972891	chr17	46092239	no
	CRHR1	oligodendrocytes	APOE*4-	rs112003140	rs76761511	0.972891	chr17	46107879	no
	CRHR1	oligodendrocytes	APOE*4-	rs112003140	rs75229280	0.972891	chr17	46119287	yes	chr17	46118825	46119325	15.1493
	CRHR1	oligodendrocytes	APOE*4-	rs112003140	rs62063200	0.972891	chr17	46129116	no
	CRHR1	oligodendrocytes	APOE*4-	rs112003140	rs1117253	0.972889	chr17	46071931	no
	CRHR1	oligodendrocytes	APOE*4-	rs112003140	17:46021495:G:T	0.972888	chr17	46021495	no
	CRHR1	oligodendrocytes	APOE*4-	rs112003140	rs78590209	0.972888	chr17	46021496	no
	CRHR1	oligodendrocytes	APOE*4-	rs112003140	rs62063203	0.972777	chr17	46131947	no
	CRHR1	oligodendrocytes	APOE*4-	rs112003140	rs112401617	0.972774	chr17	46132108	no
	CRHR1	oligodendrocytes	APOE*4-	rs112003140	rs112411928	0.972769	chr17	46062396	no
	CRHR1	oligodendrocytes	APOE*4-	rs112003140	rs62061824	0.972764	chr17	46111389	no
	CRHR1	oligodendrocytes	APOE*4-	rs112003140	rs62063166	0.972762	chr17	46124865	no
	CRHR1	oligodendrocytes	APOE*4-	rs112003140	rs62062286	0.972668	chr17	46019120	no
	CRHR1	oligodendrocytes	APOE*4-	rs112003140	rs17577975	0.972661	chr17	46133076	no
	CRHR1	oligodendrocytes	APOE*4-	rs112003140	rs1529534	0.972658	chr17	45985774	no
	CRHR1	oligodendrocytes	APOE*4-	rs112003140	rs111970616	0.972656	chr17	46092215	no
	CRHR1	oligodendrocytes	APOE*4-	rs112003140	rs62063793	0.972654	chr17	45986968	no
	CRHR1	oligodendrocytes	APOE*4-	rs112003140	rs111424940	0.972653	chr17	46134136	no
	CRHR1	oligodendrocytes	APOE*4-	rs112003140	rs62063172	0.972652	chr17	46126000	no
	CRHR1	oligodendrocytes	APOE*4-	rs112003140	rs62061798	0.972652	chr17	46096446	no
	CRHR1	oligodendrocytes	APOE*4-	rs112003140	rs62063682	0.972647	chr17	46054256	no
	CRHR1	oligodendrocytes	APOE*4-	rs112003140	rs56294117	0.972642	chr17	45965417	no
	CRHR1	oligodendrocytes	APOE*4-	rs112003140	rs113120855	0.972532	chr17	46126154	no
	CRHR1	oligodendrocytes	APOE*4-	rs112003140	rs55909047	0.972529	chr17	46132591	no
	CRHR1	oligodendrocytes	APOE*4-	rs112003140	rs12150336	0.972525	chr17	46048338	no
	CRHR1	oligodendrocytes	APOE*4-	rs112003140	rs78929339	0.972525	chr17	46112544	no
	CRHR1	oligodendrocytes	APOE*4-	rs112003140	rs112746008	0.972523	chr17	46049284	no
	CRHR1	oligodendrocytes	APOE*4-	rs112003140	rs62063849	0.972522	chr17	45995696	no
	CRHR1	oligodendrocytes	APOE*4-	rs112003140	rs16940799	0.972522	chr17	46025567	no
	CRHR1	oligodendrocytes	APOE*4-	rs112003140	rs62063202	0.972414	chr17	46131579	no
	CRHR1	oligodendrocytes	APOE*4-	rs112003140	rs56273589	0.972411	chr17	46125765	no
	CRHR1	oligodendrocytes	APOE*4-	rs112003140	rs75911589	0.972401	chr17	46105636	no
	CRHR1	oligodendrocytes	APOE*4-	rs112003140	rs62063174	0.972293	chr17	46127756	no
	CRHR1	oligodendrocytes	APOE*4-	rs112003140	rs17577496	0.97229	chr17	46117469	no
	CRHR1	oligodendrocytes	APOE*4-	rs112003140	rs17576631	0.972286	chr17	46092652	no
	CRHR1	oligodendrocytes	APOE*4-	rs112003140	rs17660251	0.972284	chr17	46089280	no
	CRHR1	oligodendrocytes	APOE*4-	rs112003140	rs17661428	0.972284	chr17	46130778	no
	CRHR1	oligodendrocytes	APOE*4-	rs112003140	rs17652036	0.97228	chr17	45995661	no
	CRHR1	oligodendrocytes	APOE*4-	rs112003140	rs62060844	0.972072	chr17	46076470	no
	CRHR1	oligodendrocytes	APOE*4-	rs112003140	rs62061845	0.972029	chr17	46112790	no
	CRHR1	oligodendrocytes	APOE*4-	rs112003140	rs73984689	0.971798	chr17	46107038	no
	CRHR1	oligodendrocytes	APOE*4-	rs112003140	rs17573266	0.971721	chr17	45995515	no
	CRHR1	oligodendrocytes	APOE*4-	rs112003140	rs56166491	0.971701	chr17	45964855	no
	CRHR1	oligodendrocytes	APOE*4-	rs112003140	rs9468	0.97169	chr17	46024197	no
	CRHR1	oligodendrocytes	APOE*4-	rs112003140	rs17650842	0.971685	chr17	45960125	no
	CRHR1	oligodendrocytes	APOE*4-	rs112003140	rs62063201	0.971683	chr17	46129994	no
	CRHR1	oligodendrocytes	APOE*4-	rs112003140	rs35524223	0.971557	chr17	46115224	no
	CRHR1	oligodendrocytes	APOE*4-	rs112003140	rs12185243	0.971546	chr17	46037985	no
	CRHR1	oligodendrocytes	APOE*4-	rs112003140	rs2532294	0.971495	chr17	46156067	no
	CRHR1	oligodendrocytes	APOE*4-	rs112003140	rs113201171	0.971448	chr17	46004883	no
	CRHR1	oligodendrocytes	APOE*4-	rs112003140	rs79346219	0.971425	chr17	46107009	no
	CRHR1	oligodendrocytes	APOE*4-	rs112003140	rs2696586	0.971377	chr17	46147868	no
	CRHR1	oligodendrocytes	APOE*4-	rs112003140	rs17585012	0.971372	chr17	46150144	no
	CRHR1	oligodendrocytes	APOE*4-	rs112003140	rs2532293	0.97137	chr17	46156223	no
	CRHR1	oligodendrocytes	APOE*4-	rs112003140	rs76924476	0.971344	chr17	46121663	yes	chr17	46121293	46121793	19.4154
	CRHR1	oligodendrocytes	APOE*4-	rs112003140	rs111905143	0.971315	chr17	46107442	no
	CRHR1	oligodendrocytes	APOE*4-	rs112003140	rs1918792	0.971253	chr17	46151163	no
	CRHR1	oligodendrocytes	APOE*4-	rs112003140	rs2532297	0.971253	chr17	46153960	no
	CRHR1	oligodendrocytes	APOE*4-	rs112003140	rs76640332	0.971187	chr17	46112492	no
	CRHR1	oligodendrocytes	APOE*4-	rs112003140	rs1406071	0.971136	chr17	46148119	no
	CRHR1	oligodendrocytes	APOE*4-	rs112003140	rs2696590	0.971133	chr17	46144236	no
	CRHR1	oligodendrocytes	APOE*4-	rs112003140	rs2532292	0.971132	chr17	46159702	no
	CRHR1	oligodendrocytes	APOE*4-	rs112003140	17:46137448:G:A	0.971021	chr17	46137448	no
	CRHR1	oligodendrocytes	APOE*4-	rs112003140	rs740710	0.971021	chr17	46137449	no
	CRHR1	oligodendrocytes	APOE*4-	rs112003140	rs2696603	0.971021	chr17	46138457	no
	CRHR1	oligodendrocytes	APOE*4-	rs112003140	rs2532298	0.971021	chr17	46153929	no
	CRHR1	oligodendrocytes	APOE*4-	rs112003140	rs2109092	0.97102	chr17	46155593	no
	CRHR1	oligodendrocytes	APOE*4-	rs112003140	rs2696580	0.971017	chr17	46149830	no
	CRHR1	oligodendrocytes	APOE*4-	rs112003140	rs17585214	0.971017	chr17	46156445	no
	CRHR1	oligodendrocytes	APOE*4-	rs112003140	rs1918791	0.971016	chr17	46151243	no
	CRHR1	oligodendrocytes	APOE*4-	rs112003140	rs2532300	0.971016	chr17	46152620	no
	CRHR1	oligodendrocytes	APOE*4-	rs112003140	rs2696600	0.971012	chr17	46138860	no
	CRHR1	oligodendrocytes	APOE*4-	rs112003140	rs2696605	0.970901	chr17	46136555	no
	CRHR1	oligodendrocytes	APOE*4-	rs112003140	rs17662235	0.970897	chr17	46156410	no
	CRHR1	oligodendrocytes	APOE*4-	rs112003140	rs1528072	0.970897	chr17	46159359	yes	chr17	46158914	46159414	21.275
	CRHR1	oligodendrocytes	APOE*4-	rs112003140	rs1918798	0.970896	chr17	46144969	no
	CRHR1	oligodendrocytes	APOE*4-	rs112003140	rs2696576	0.970896	chr17	46151404	no
	CRHR1	oligodendrocytes	APOE*4-	rs112003140	rs2696572	0.970896	chr17	46154251	yes	chr17	46154165	46154665	18.1459
	CRHR1	oligodendrocytes	APOE*4-	rs112003140	rs1528074	0.970896	chr17	46156694	no
	CRHR1	oligodendrocytes	APOE*4-	rs112003140	rs2532299	0.970895	chr17	46153751	no
	CRHR1	oligodendrocytes	APOE*4-	rs112003140	rs2532309	0.970895	chr17	46143419	no
	CRHR1	oligodendrocytes	APOE*4-	rs112003140	rs2696581	0.970893	chr17	46149820	no
	CRHR1	oligodendrocytes	APOE*4-	rs112003140	rs2696585	0.97089	chr17	46148664	no
	CRHR1	oligodendrocytes	APOE*4-	rs112003140	rs17691610	0.970822	chr17	45893296	no
	CRHR1	oligodendrocytes	APOE*4-	rs112003140	rs2696575	0.97078	chr17	46151458	no
	CRHR1	oligodendrocytes	APOE*4-	rs112003140	rs1918802	0.970778	chr17	46137679	no
	CRHR1	oligodendrocytes	APOE*4-	rs112003140	rs1406074	0.970776	chr17	46144701	no
	CRHR1	oligodendrocytes	APOE*4-	rs112003140	rs1918799	0.970773	chr17	46140876	no
	CRHR1	oligodendrocytes	APOE*4-	rs112003140	rs62060864	0.970773	chr17	46158527	yes	chr17	46158176	46158676	12.3011
	CRHR1	oligodendrocytes	APOE*4-	rs112003140	rs2696599	0.970772	chr17	46139860	no
	CRHR1	oligodendrocytes	APOE*4-	rs112003140	rs17662115	0.970769	chr17	46150165	no
	CRHR1	oligodendrocytes	APOE*4-	rs112003140	rs2532316	0.970665	chr17	46136346	no
	CRHR1	oligodendrocytes	APOE*4-	rs112003140	rs2532308	0.970659	chr17	46143576	no
	CRHR1	oligodendrocytes	APOE*4-	rs112003140	rs2696594	0.970659	chr17	46143424	no
	CRHR1	oligodendrocytes	APOE*4-	rs112003140	rs2696604	0.970658	chr17	46136728	no
	CRHR1	oligodendrocytes	APOE*4-	rs112003140	rs1528075	0.970657	chr17	46143088	no
	CRHR1	oligodendrocytes	APOE*4-	rs112003140	rs2696587	0.970657	chr17	46145094	no
	CRHR1	oligodendrocytes	APOE*4-	rs112003140	rs11079733	0.970649	chr17	46192598	no
	CRHR1	oligodendrocytes	APOE*4-	rs112003140	rs17660228	0.970618	chr17	46089134	no
	CRHR1	oligodendrocytes	APOE*4-	rs112003140	rs79301522	0.970604	chr17	46130566	no
	CRHR1	oligodendrocytes	APOE*4-	rs112003140	rs2532314	0.970543	chr17	46139746	no
	CRHR1	oligodendrocytes	APOE*4-	rs112003140	rs12150320	0.970542	chr17	46135838	no
	CRHR1	oligodendrocytes	APOE*4-	rs112003140	rs17585644	0.970542	chr17	46167215	no
	CRHR1	oligodendrocytes	APOE*4-	rs112003140	rs62060889	0.970537	chr17	46166497	no
	CRHR1	oligodendrocytes	APOE*4-	rs112003140	rs2532305	0.970537	chr17	46145694	no
	CRHR1	oligodendrocytes	APOE*4-	rs112003140	rs1918796	0.970537	chr17	46146021	no
	CRHR1	oligodendrocytes	APOE*4-	rs112003140	rs2696571	0.970536	chr17	46160006	no
	CRHR1	oligodendrocytes	APOE*4-	rs112003140	rs2732643	0.970535	chr17	46174541	no
	CRHR1	oligodendrocytes	APOE*4-	rs112003140	rs2668659	0.970535	chr17	46204086	no
	CRHR1	oligodendrocytes	APOE*4-	rs112003140	rs2532276	0.970533	chr17	46169258	no
	CRHR1	oligodendrocytes	APOE*4-	rs112003140	rs2732647	0.970533	chr17	46177047	no
	CRHR1	oligodendrocytes	APOE*4-	rs112003140	rs2732673	0.970533	chr17	46203536	no
	CRHR1	oligodendrocytes	APOE*4-	rs112003140	rs2532267	0.970533	chr17	46173250	no
	CRHR1	oligodendrocytes	APOE*4-	rs112003140	rs1918786	0.970533	chr17	46201735	no
	CRHR1	oligodendrocytes	APOE*4-	rs112003140	rs2532236	0.970532	chr17	46194064	yes	chr17	46193816	46194316	534.677
	CRHR1	oligodendrocytes	APOE*4-	rs112003140	rs2532315	0.970531	chr17	46136568	no
	CRHR1	oligodendrocytes	APOE*4-	rs112003140	rs2696601	0.970531	chr17	46138792	no
	CRHR1	oligodendrocytes	APOE*4-	rs112003140	rs2696573	0.970425	chr17	46153281	no
	CRHR1	oligodendrocytes	APOE*4-	rs112003140	rs2732593	0.97042	chr17	46189798	no
	CRHR1	oligodendrocytes	APOE*4-	rs112003140	rs2532313	0.970419	chr17	46139927	no
	CRHR1	oligodendrocytes	APOE*4-	rs112003140	rs1918795	0.970417	chr17	46147320	no
	CRHR1	oligodendrocytes	APOE*4-	rs112003140	rs1406068	0.970417	chr17	46157160	no
	CRHR1	oligodendrocytes	APOE*4-	rs112003140	rs2532307	0.970416	chr17	46143984	yes	chr17	46143731	46144231	37.3203
	CRHR1	oligodendrocytes	APOE*4-	rs112003140	rs4792843	0.970414	chr17	46165813	no
	CRHR1	oligodendrocytes	APOE*4-	rs112003140	rs2696659	0.970414	chr17	46168510	no
	CRHR1	oligodendrocytes	APOE*4-	rs112003140	rs2532256	0.970414	chr17	46177651	no
	CRHR1	oligodendrocytes	APOE*4-	rs112003140	rs740707	0.970414	chr17	46180865	no
	CRHR1	oligodendrocytes	APOE*4-	rs112003140	rs2696633	0.970414	chr17	46192693	yes	chr17	46192675	46193175	275.126
	CRHR1	oligodendrocytes	APOE*4-	rs112003140	rs2732605	0.970414	chr17	46214015	no
	CRHR1	oligodendrocytes	APOE*4-	rs112003140	rs1918789	0.970412	chr17	46162741	no
	CRHR1	oligodendrocytes	APOE*4-	rs112003140	rs2696704	0.970412	chr17	46184387	no
	CRHR1	oligodendrocytes	APOE*4-	rs112003140	rs2732595	0.970412	chr17	46189861	no
	CRHR1	oligodendrocytes	APOE*4-	rs112003140	rs1918785	0.970412	chr17	46198964	no
	CRHR1	oligodendrocytes	APOE*4-	rs112003140	rs2532413	0.970412	chr17	46217617	no
	CRHR1	oligodendrocytes	APOE*4-	rs112003140	rs2696696	0.97041	chr17	46178411	no
	CRHR1	oligodendrocytes	APOE*4-	rs112003140	rs1918787	0.97041	chr17	46201886	no
	CRHR1	oligodendrocytes	APOE*4-	rs112003140	rs111314258	0.970402	chr17	46219156	no
	CRHR1	oligodendrocytes	APOE*4-	rs112003140	rs2696582	0.97031	chr17	46149195	no
	CRHR1	oligodendrocytes	APOE*4-	rs112003140	rs2532257	0.970303	chr17	46177128	no
	CRHR1	oligodendrocytes	APOE*4-	rs112003140	rs2732594	0.970298	chr17	46189804	no
	CRHR1	oligodendrocytes	APOE*4-	rs112003140	rs62060890	0.970294	chr17	46166502	no
	CRHR1	oligodendrocytes	APOE*4-	rs112003140	rs2732590	0.970294	chr17	46189606	no
	CRHR1	oligodendrocytes	APOE*4-	rs112003140	rs17585608	0.970294	chr17	46166613	no
	CRHR1	oligodendrocytes	APOE*4-	rs112003140	rs2532275	0.970294	chr17	46169631	no
	CRHR1	oligodendrocytes	APOE*4-	rs112003140	rs2532261	0.970294	chr17	46175837	no
	CRHR1	oligodendrocytes	APOE*4-	rs112003140	rs2696705	0.970294	chr17	46186599	no
	CRHR1	oligodendrocytes	APOE*4-	rs112003140	rs2696706	0.970294	chr17	46186679	no
	CRHR1	oligodendrocytes	APOE*4-	rs112003140	rs2668653	0.970294	chr17	46210790	no
	CRHR1	oligodendrocytes	APOE*4-	rs112003140	rs2732606	0.970294	chr17	46213999	no
	CRHR1	oligodendrocytes	APOE*4-	rs112003140	rs2266497	0.970293	chr17	46217420	no
	CRHR1	oligodendrocytes	APOE*4-	rs112003140	rs2732589	0.97029	chr17	46188656	no
	CRHR1	oligodendrocytes	APOE*4-	rs112003140	rs1881195	0.970288	chr17	46180107	no
	CRHR1	oligodendrocytes	APOE*4-	rs112003140	rs2696658	0.970288	chr17	46168400	no
	CRHR1	oligodendrocytes	APOE*4-	rs112003140	rs62061848	0.970242	chr17	46115580	no
	CRHR1	oligodendrocytes	APOE*4-	rs112003140	rs62063212	0.970189	chr17	46143676	no
	CRHR1	oligodendrocytes	APOE*4-	rs112003140	rs1406070	0.970187	chr17	46148436	no
	CRHR1	oligodendrocytes	APOE*4-	rs112003140	rs2696523	0.970182	chr17	46190538	no
	CRHR1	oligodendrocytes	APOE*4-	rs112003140	rs2532264	0.970179	chr17	46175050	no
	CRHR1	oligodendrocytes	APOE*4-	rs112003140	rs1918797	0.970178	chr17	46145877	no
	CRHR1	oligodendrocytes	APOE*4-	rs112003140	rs2696662	0.970178	chr17	46172255	no
	CRHR1	oligodendrocytes	APOE*4-	rs112003140	rs2696684	0.970174	chr17	46167031	no
	CRHR1	oligodendrocytes	APOE*4-	rs112003140	rs2732587	0.970174	chr17	46183771	no
	CRHR1	oligodendrocytes	APOE*4-	rs112003140	rs1918788	0.970174	chr17	46190251	no
	CRHR1	oligodendrocytes	APOE*4-	rs112003140	rs2732658	0.970173	chr17	46193786	no
	CRHR1	oligodendrocytes	APOE*4-	rs112003140	rs2532416	0.970169	chr17	46211925	no
	CRHR1	oligodendrocytes	APOE*4-	rs112003140	rs17664048	0.970168	chr17	46201376	no
	CRHR1	oligodendrocytes	APOE*4-	rs112003140	rs8070723	0.970071	chr17	46003698	no
	CRHR1	oligodendrocytes	APOE*4-	rs112003140	rs2732646	0.970067	chr17	46177013	no
	CRHR1	oligodendrocytes	APOE*4-	rs112003140	rs2696665	0.970066	chr17	46174403	no
	CRHR1	oligodendrocytes	APOE*4-	rs112003140	rs2532278	0.970062	chr17	46169039	no
	CRHR1	oligodendrocytes	APOE*4-	rs112003140	rs956329	0.970062	chr17	46173864	no
	CRHR1	oligodendrocytes	APOE*4-	rs112003140	rs2532241	0.970061	chr17	46188336	no
	CRHR1	oligodendrocytes	APOE*4-	rs112003140	rs2532270	0.970058	chr17	46172434	no
	CRHR1	oligodendrocytes	APOE*4-	rs112003140	rs2696700	0.970058	chr17	46182426	no
	CRHR1	oligodendrocytes	APOE*4-	rs112003140	rs2141298	0.970058	chr17	46191122	no
	CRHR1	oligodendrocytes	APOE*4-	rs112003140	rs2532255	0.970057	chr17	46178166	no
	CRHR1	oligodendrocytes	APOE*4-	rs112003140	rs1815	0.970057	chr17	46199212	no
	CRHR1	oligodendrocytes	APOE*4-	rs112003140	rs2696444	0.970057	chr17	46211306	no
	CRHR1	oligodendrocytes	APOE*4-	rs112003140	rs62060915	0.970054	chr17	46174182	no
	CRHR1	oligodendrocytes	APOE*4-	rs112003140	rs2696526	0.970053	chr17	46190497	no
	CRHR1	oligodendrocytes	APOE*4-	rs112003140	rs144416125	0.970044	chr17	46219157	no
	CRHR1	oligodendrocytes	APOE*4-	rs112003140	rs2668665	0.970038	chr17	46212681	no
	CRHR1	oligodendrocytes	APOE*4-	rs112003140	rs2532271	0.969948	chr17	46170676	no
	CRHR1	oligodendrocytes	APOE*4-	rs112003140	rs4792844	0.969941	chr17	46165603	no
	CRHR1	oligodendrocytes	APOE*4-	rs112003140	rs62060891	0.96994	chr17	46166504	no
	CRHR1	oligodendrocytes	APOE*4-	rs112003140	rs2532259	0.96994	chr17	46175998	no
	CRHR1	oligodendrocytes	APOE*4-	rs112003140	rs2696570	0.969939	chr17	46160424	no
	CRHR1	oligodendrocytes	APOE*4-	rs112003140	rs2141299	0.969939	chr17	46163620	no
	CRHR1	oligodendrocytes	APOE*4-	rs112003140	rs2532247	0.969937	chr17	46185037	no
	CRHR1	oligodendrocytes	APOE*4-	rs112003140	rs2532246	0.969937	chr17	46185052	no
	CRHR1	oligodendrocytes	APOE*4-	rs112003140	rs2696439	0.969937	chr17	46195898	no
	CRHR1	oligodendrocytes	APOE*4-	rs112003140	rs1358438	0.969937	chr17	46202394	no
	CRHR1	oligodendrocytes	APOE*4-	rs112003140	rs2732675	0.969937	chr17	46202822	no
	CRHR1	oligodendrocytes	APOE*4-	rs112003140	rs2532291	0.969935	chr17	46161058	no
	CRHR1	oligodendrocytes	APOE*4-	rs112003140	rs17663792	0.969935	chr17	46195186	yes	chr17	46194913	46195413	22.5008
	CRHR1	oligodendrocytes	APOE*4-	rs112003140	rs2732601	0.969933	chr17	46214113	no
	CRHR1	oligodendrocytes	APOE*4-	rs112003140	rs2696707	0.969931	chr17	46187351	no
	CRHR1	oligodendrocytes	APOE*4-	rs112003140	rs387188	0.969931	chr17	46224180	no
	CRHR1	oligodendrocytes	APOE*4-	rs112003140	rs111327992	0.96993	chr17	46049325	no
	CRHR1	oligodendrocytes	APOE*4-	rs112003140	rs2696464	0.96993	chr17	46209944	no
	CRHR1	oligodendrocytes	APOE*4-	rs112003140	rs2732629	0.96993	chr17	46211735	no
	CRHR1	oligodendrocytes	APOE*4-	rs112003140	rs17662403	0.969928	chr17	46161572	no
	CRHR1	oligodendrocytes	APOE*4-	rs112003140	rs2532243	0.969927	chr17	46187962	no
	CRHR1	oligodendrocytes	APOE*4-	rs112003140	rs2141302	0.969828	chr17	46181674	no
	CRHR1	oligodendrocytes	APOE*4-	rs112003140	rs2696453	0.969825	chr17	46204356	no
	CRHR1	oligodendrocytes	APOE*4-	rs112003140	rs2532304	0.969823	chr17	46148760	no
	CRHR1	oligodendrocytes	APOE*4-	rs112003140	rs2532286	0.969819	chr17	46164298	no
	CRHR1	oligodendrocytes	APOE*4-	rs112003140	rs2532262	0.969819	chr17	46175144	no
	CRHR1	oligodendrocytes	APOE*4-	rs112003140	rs2668695	0.969819	chr17	46214760	no
	CRHR1	oligodendrocytes	APOE*4-	rs112003140	rs2696708	0.969818	chr17	46187577	no
	CRHR1	oligodendrocytes	APOE*4-	rs112003140	rs2696440	0.969818	chr17	46197194	no
	CRHR1	oligodendrocytes	APOE*4-	rs112003140	rs2696441	0.969818	chr17	46197619	no
	CRHR1	oligodendrocytes	APOE*4-	rs112003140	rs1816	0.969818	chr17	46199252	no
	CRHR1	oligodendrocytes	APOE*4-	rs112003140	rs2532228	0.969816	chr17	46200452	no
	CRHR1	oligodendrocytes	APOE*4-	rs112003140	rs2696703	0.969816	chr17	46183601	no
	CRHR1	oligodendrocytes	APOE*4-	rs112003140	rs2532272	0.969815	chr17	46170307	no
	CRHR1	oligodendrocytes	APOE*4-	rs112003140	rs17585426	0.969809	chr17	46161600	no
	CRHR1	oligodendrocytes	APOE*4-	rs112003140	rs1881194	0.969807	chr17	46171448	no
	CRHR1	oligodendrocytes	APOE*4-	rs112003140	rs2696660	0.969706	chr17	46168845	no
	CRHR1	oligodendrocytes	APOE*4-	rs112003140	rs2532239	0.969706	chr17	46188861	no
	CRHR1	oligodendrocytes	APOE*4-	rs112003140	rs2532230	0.969706	chr17	46198253	no
	CRHR1	oligodendrocytes	APOE*4-	rs112003140	rs62060916	0.969703	chr17	46174216	no
	CRHR1	oligodendrocytes	APOE*4-	rs112003140	rs2732660	0.969702	chr17	46195313	yes	chr17	46194913	46195413	22.5008
	CRHR1	oligodendrocytes	APOE*4-	rs112003140	rs2532233	0.969702	chr17	46195852	no
	CRHR1	oligodendrocytes	APOE*4-	rs112003140	rs2732665	0.969702	chr17	46200325	no
	CRHR1	oligodendrocytes	APOE*4-	rs112003140	rs2696664	0.969701	chr17	46174332	no
	CRHR1	oligodendrocytes	APOE*4-	rs112003140	rs740706	0.969698	chr17	46180988	no
	CRHR1	oligodendrocytes	APOE*4-	rs112003140	rs2696567	0.969698	chr17	46163938	no
	CRHR1	oligodendrocytes	APOE*4-	rs112003140	rs2696697	0.969698	chr17	46180422	no
	CRHR1	oligodendrocytes	APOE*4-	rs112003140	rs2668670	0.969697	chr17	46212262	no
	CRHR1	oligodendrocytes	APOE*4-	rs112003140	rs2668662	0.96969	chr17	46213393	no
	CRHR1	oligodendrocytes	APOE*4-	rs112003140	rs2696610	0.969686	chr17	46214454	no
	CRHR1	oligodendrocytes	APOE*4-	rs112003140	rs79772780	0.969634	chr17	46112489	no
	CRHR1	oligodendrocytes	APOE*4-	rs112003140	rs2696657	0.969586	chr17	46167560	no
	CRHR1	oligodendrocytes	APOE*4-	rs112003140	rs2532229	0.969586	chr17	46199899	no
	CRHR1	oligodendrocytes	APOE*4-	rs112003140	rs2141301	0.969582	chr17	46181588	no
	CRHR1	oligodendrocytes	APOE*4-	rs112003140	rs55703644	0.969582	chr17	46197400	no
	CRHR1	oligodendrocytes	APOE*4-	rs112003140	rs2696443	0.969582	chr17	46199455	no
	CRHR1	oligodendrocytes	APOE*4-	rs112003140	rs2668692	0.969582	chr17	46215654	no
	CRHR1	oligodendrocytes	APOE*4-	rs112003140	rs2458207	0.969582	chr17	46218885	no
	CRHR1	oligodendrocytes	APOE*4-	rs112003140	rs2696451	0.969582	chr17	46204222	no
	CRHR1	oligodendrocytes	APOE*4-	rs112003140	rs2532273	0.969578	chr17	46169948	no
	CRHR1	oligodendrocytes	APOE*4-	rs112003140	rs2696702	0.969577	chr17	46183050	yes	chr17	46182773	46183273	10.4941
	CRHR1	oligodendrocytes	APOE*4-	rs112003140	rs2732644	0.969576	chr17	46174732	no
	CRHR1	oligodendrocytes	APOE*4-	rs112003140	rs56240566	0.969518	chr17	45985323	no
	CRHR1	oligodendrocytes	APOE*4-	rs112003140	rs8712	0.969491	chr17	46024505	no
	CRHR1	oligodendrocytes	APOE*4-	rs112003140	rs2668694	0.969463	chr17	46214953	no
	CRHR1	oligodendrocytes	APOE*4-	rs112003140	rs2532235	0.969459	chr17	46194634	no
	CRHR1	oligodendrocytes	APOE*4-	rs112003140	rs2732630	0.969459	chr17	46211784	no
	CRHR1	oligodendrocytes	APOE*4-	rs112003140	rs2732631	0.969459	chr17	46211866	no
	CRHR1	oligodendrocytes	APOE*4-	rs112003140	rs2532288	0.969457	chr17	46162592	no
	CRHR1	oligodendrocytes	APOE*4-	rs112003140	rs2532226	0.969457	chr17	46200501	no
	CRHR1	oligodendrocytes	APOE*4-	rs112003140	rs2532225	0.969451	chr17	46200557	no
	CRHR1	oligodendrocytes	APOE*4-	rs112003140	rs78358711	0.969345	chr17	46218864	no
	CRHR1	oligodendrocytes	APOE*4-	rs112003140	rs1881193	0.969344	chr17	46171403	no
	CRHR1	oligodendrocytes	APOE*4-	rs112003140	rs2696438	0.969342	chr17	46195562	no
	CRHR1	oligodendrocytes	APOE*4-	rs112003140	rs2696442	0.969342	chr17	46197669	no
	CRHR1	oligodendrocytes	APOE*4-	rs112003140	rs2532417	0.969339	chr17	46211854	no
	CRHR1	oligodendrocytes	APOE*4-	rs112003140	rs4792845	0.969327	chr17	46165422	no
	CRHR1	oligodendrocytes	APOE*4-	rs112003140	rs2532234	0.969231	chr17	46194900	no
	CRHR1	oligodendrocytes	APOE*4-	rs112003140	rs2469922	0.969223	chr17	46220812	no
	CRHR1	oligodendrocytes	APOE*4-	rs112003140	rs2668660	0.96922	chr17	46203157	no
	CRHR1	oligodendrocytes	APOE*4-	rs112003140	rs2696666	0.969217	chr17	46174606	no
	CRHR1	oligodendrocytes	APOE*4-	rs112003140	rs2532418	0.969213	chr17	46211213	no
	CRHR1	oligodendrocytes	APOE*4-	rs112003140	rs2696668	0.969213	chr17	46240818	no
	CRHR1	oligodendrocytes	APOE*4-	rs112003140	rs2458204	0.969206	chr17	46216597	no
	CRHR1	oligodendrocytes	APOE*4-	rs112003140	rs62060922	0.969102	chr17	46186363	no
	CRHR1	oligodendrocytes	APOE*4-	rs112003140	rs2696569	0.969102	chr17	46188924	no
	CRHR1	oligodendrocytes	APOE*4-	rs112003140	rs1918784	0.969102	chr17	46198647	no
	CRHR1	oligodendrocytes	APOE*4-	rs112003140	rs2696682	0.969096	chr17	46232735	no
	CRHR1	oligodendrocytes	APOE*4-	rs112003140	rs2668645	0.969092	chr17	46211274	no
	CRHR1	oligodendrocytes	APOE*4-	rs112003140	rs112493812	0.969082	chr17	46236813	no
	CRHR1	oligodendrocytes	APOE*4-	rs112003140	rs2532265	0.968992	chr17	46174831	no
	CRHR1	oligodendrocytes	APOE*4-	rs112003140	rs2141300	0.968992	chr17	46181548	no
	CRHR1	oligodendrocytes	APOE*4-	rs112003140	rs113417378	0.968983	chr17	46193443	yes	chr17	46193213	46193713	265.058
	CRHR1	oligodendrocytes	APOE*4-	rs112003140	rs2696566	0.968983	chr17	46189165	no
	CRHR1	oligodendrocytes	APOE*4-	rs112003140	rs55744103	0.968967	chr17	46238914	no
	CRHR1	oligodendrocytes	APOE*4-	rs112003140	rs62073097	0.968966	chr17	46239023	no
	CRHR1	oligodendrocytes	APOE*4-	rs112003140	rs79861768	0.968873	chr17	46213544	no
	CRHR1	oligodendrocytes	APOE*4-	rs112003140	rs758523	0.968863	chr17	46181056	no
	CRHR1	oligodendrocytes	APOE*4-	rs112003140	rs2696670	0.968857	chr17	46239737	no
	CRHR1	oligodendrocytes	APOE*4-	rs112003140	rs62073098	0.968849	chr17	46239083	no
	CRHR1	oligodendrocytes	APOE*4-	rs112003140	rs62060921	0.968743	chr17	46186113	no
	CRHR1	oligodendrocytes	APOE*4-	rs112003140	rs55653937	0.968732	chr17	46238710	no
	CRHR1	oligodendrocytes	APOE*4-	rs112003140	rs2696671	0.96873	chr17	46239522	no
	CRHR1	oligodendrocytes	APOE*4-	rs112003140	rs62070943	0.968575	chr17	46226837	no
	CRHR1	oligodendrocytes	APOE*4-	rs112003140	rs2532386	0.968495	chr17	46236391	no
	CRHR1	oligodendrocytes	APOE*4-	rs112003140	rs113343439	0.968492	chr17	46236851	no
	CRHR1	oligodendrocytes	APOE*4-	rs112003140	rs62073157	0.968476	chr17	46256686	no
	CRHR1	oligodendrocytes	APOE*4-	rs112003140	rs2696675	0.968376	chr17	46236700	no
	CRHR1	oligodendrocytes	APOE*4-	rs112003140	rs2732596	0.968156	chr17	46192180	no
	CRHR1	oligodendrocytes	APOE*4-	rs112003140	rs2532363	0.968117	chr17	46256057	no
	CRHR1	oligodendrocytes	APOE*4-	rs112003140	rs17573607	0.968049	chr17	46005715	no
	CRHR1	oligodendrocytes	APOE*4-	rs112003140	rs112572874	0.968009	chr17	45995618	no
	CRHR1	oligodendrocytes	APOE*4-	rs112003140	rs62074564	0.967983	chr17	46258452	no
	CRHR1	oligodendrocytes	APOE*4-	rs112003140	rs17661015	0.967873	chr17	46115591	no
	CRHR1	oligodendrocytes	APOE*4-	rs112003140	rs62073155	0.967858	chr17	46255755	no
	CRHR1	oligodendrocytes	APOE*4-	rs112003140	rs17577369	0.967841	chr17	46115557	no
	CRHR1	oligodendrocytes	APOE*4-	rs112003140	rs2458210	0.967707	chr17	46220736	no
	CRHR1	oligodendrocytes	APOE*4-	rs112003140	rs2429444	0.967686	chr17	46220913	no
	CRHR1	oligodendrocytes	APOE*4-	rs112003140	rs2469927	0.967628	chr17	46232798	no
	CRHR1	oligodendrocytes	APOE*4-	rs112003140	rs76155390	0.96762	chr17	46258386	no
	CRHR1	oligodendrocytes	APOE*4-	rs112003140	rs2696422	0.967616	chr17	46256523	no
	CRHR1	oligodendrocytes	APOE*4-	rs112003140	rs382104	0.967557	chr17	46227660	no
	CRHR1	oligodendrocytes	APOE*4-	rs112003140	rs17661027	0.967331	chr17	46115731	no
	CRHR1	oligodendrocytes	APOE*4-	rs112003140	rs2458193	0.96733	chr17	46208101	no
	CRHR1	oligodendrocytes	APOE*4-	rs112003140	rs113758975	0.96732	chr17	46130157	no
	CRHR1	oligodendrocytes	APOE*4-	rs112003140	rs17650860	0.967317	chr17	45961642	no
	CRHR1	oligodendrocytes	APOE*4-	rs112003140	rs445354	0.967299	chr17	46227886	no
	CRHR1	oligodendrocytes	APOE*4-	rs112003140	rs190796367	0.967254	chr17	46255927	no
	CRHR1	oligodendrocytes	APOE*4-	rs112003140	rs2696568	0.967111	chr17	46188976	no
	CRHR1	oligodendrocytes	APOE*4-	rs112003140	rs2532364	0.967017	chr17	46255604	no
	CRHR1	oligodendrocytes	APOE*4-	rs112003140	rs2696423	0.967017	chr17	46256524	no
	CRHR1	oligodendrocytes	APOE*4-	rs112003140	rs2668656	0.966969	chr17	46205656	no
	CRHR1	oligodendrocytes	APOE*4-	rs112003140	rs150592114	0.966656	chr17	46255965	no
	CRHR1	oligodendrocytes	APOE*4-	rs112003140	rs2668657	0.966625	chr17	46205526	no
	CRHR1	oligodendrocytes	APOE*4-	rs112003140	rs62073156	0.966289	chr17	46256202	no
	CRHR1	oligodendrocytes	APOE*4-	rs112003140	rs1819040	0.966055	chr17	46142465	yes	chr17	46142312	46142812	10.4941
	CRHR1	oligodendrocytes	APOE*4-	rs112003140	rs10514904	0.965922	chr17	46130521	no
	CRHR1	oligodendrocytes	APOE*4-	rs112003140	rs2532269	0.965825	chr17	46172742	no
	CRHR1	oligodendrocytes	APOE*4-	rs112003140	rs2950015	0.96576	chr17	46254985	no
	CRHR1	oligodendrocytes	APOE*4-	rs112003140	rs2732671	0.96572	chr17	46205773	no
	CRHR1	oligodendrocytes	APOE*4-	rs112003140	rs2696459	0.965682	chr17	46207776	no
	CRHR1	oligodendrocytes	APOE*4-	rs112003140	rs2668669	0.965438	chr17	46207368	no
	CRHR1	oligodendrocytes	APOE*4-	rs112003140	rs2732669	0.964972	chr17	46207176	no
	CRHR1	oligodendrocytes	APOE*4-	rs112003140	rs2696457	0.964617	chr17	46206691	no
	CRHR1	oligodendrocytes	APOE*4-	rs112003140	rs2696456	0.964391	chr17	46206395	no
	CRHR1	oligodendrocytes	APOE*4-	rs112003140	rs2532404	0.963811	chr17	46225515	yes	chr17	46225201	46225701	362.847
	CRHR1	oligodendrocytes	APOE*4-	rs112003140	rs79928920	0.963384	chr17	46261601	no
	CRHR1	oligodendrocytes	APOE*4-	rs112003140	rs2696458	0.963364	chr17	46207054	no
	CRHR1	oligodendrocytes	APOE*4-	rs112003140	rs2732625	0.963068	chr17	46255063	no
	CRHR1	oligodendrocytes	APOE*4-	rs112003140	rs34782243	0.962679	chr17	46265916	no
	CRHR1	oligodendrocytes	APOE*4-	rs112003140	rs57631148	0.962513	chr17	46227374	no
	CRHR1	oligodendrocytes	APOE*4-	rs112003140	rs2668714	0.962333	chr17	46265925	no
	CRHR1	oligodendrocytes	APOE*4-	rs112003140	rs75691066	0.962154	chr17	45968219	yes	chr17	45968095	45968595	11.3879
	CRHR1	oligodendrocytes	APOE*4-	rs112003140	rs2696437	0.961756	chr17	46264961	no
	CRHR1	oligodendrocytes	APOE*4-	rs112003140	rs2532349	0.96164	chr17	46262107	no
	CRHR1	oligodendrocytes	APOE*4-	rs112003140	rs2532348	0.961537	chr17	46262887	no
	CRHR1	oligodendrocytes	APOE*4-	rs112003140	rs2668668	0.961486	chr17	46207275	no
	CRHR1	oligodendrocytes	APOE*4-	rs112003140	rs2732681	0.96096	chr17	46262962	no
	CRHR1	oligodendrocytes	APOE*4-	rs112003140	rs62056776	0.960796	chr17	45892629	no
	CRHR1	oligodendrocytes	APOE*4-	rs112003140	rs17770337	0.960789	chr17	45892413	no
	CRHR1	oligodendrocytes	APOE*4-	rs112003140	rs62056775	0.960787	chr17	45892586	no
	CRHR1	oligodendrocytes	APOE*4-	rs112003140	rs17652337	0.960598	chr17	46005957	no
	CRHR1	oligodendrocytes	APOE*4-	rs112003140	rs2668715	0.960568	chr17	46265938	no
	CRHR1	oligodendrocytes	APOE*4-	rs112003140	rs17770343	0.960542	chr17	45892788	no
	CRHR1	oligodendrocytes	APOE*4-	rs112003140	rs62056773	0.960541	chr17	45892467	no
	CRHR1	oligodendrocytes	APOE*4-	rs112003140	rs2266455	0.960463	chr17	46263159	no
	CRHR1	oligodendrocytes	APOE*4-	rs112003140	rs78729125	0.960437	chr17	45892742	no
	CRHR1	oligodendrocytes	APOE*4-	rs112003140	rs62056777	0.960316	chr17	45892937	no
	CRHR1	oligodendrocytes	APOE*4-	rs112003140	rs17691508	0.960296	chr17	45891097	no
	CRHR1	oligodendrocytes	APOE*4-	rs112003140	rs17691466	0.960188	chr17	45890853	no
	CRHR1	oligodendrocytes	APOE*4-	rs112003140	rs17770296	0.960183	chr17	45891770	no
	CRHR1	oligodendrocytes	APOE*4-	rs112003140	rs2696462	0.96018	chr17	46208723	no
	CRHR1	oligodendrocytes	APOE*4-	rs112003140	rs62056761	0.960074	chr17	45892320	no
	CRHR1	oligodendrocytes	APOE*4-	rs112003140	rs17691556	0.96007	chr17	45891802	no
	CRHR1	oligodendrocytes	APOE*4-	rs112003140	rs2732685	0.96	chr17	46262042	no
	CRHR1	oligodendrocytes	APOE*4-	rs112003140	rs55877243	0.959948	chr17	45891653	no
	CRHR1	oligodendrocytes	APOE*4-	rs112003140	rs2696463	0.959936	chr17	46208762	no
	CRHR1	oligodendrocytes	APOE*4-	rs112003140	rs62056774	0.959861	chr17	45892535	no
	CRHR1	oligodendrocytes	APOE*4-	rs112003140	rs62056760	0.959838	chr17	45891206	no
	CRHR1	oligodendrocytes	APOE*4-	rs112003140	rs2532343	0.95978	chr17	46266731	yes	chr17	46266720	46267220	216.613
	CRHR1	oligodendrocytes	APOE*4-	rs112003140	rs55895732	0.959615	chr17	45891571	no
	CRHR1	oligodendrocytes	APOE*4-	rs112003140	rs2696692	0.959477	chr17	46266353	yes	chr17	46266203	46266703	41.0193
	CRHR1	oligodendrocytes	APOE*4-	rs112003140	rs55960528	0.95913	chr17	45891628	no
	CRHR1	oligodendrocytes	APOE*4-	rs112003140	rs2532344	0.958926	chr17	46266564	yes	chr17	46266203	46266703	41.0193
	CRHR1	oligodendrocytes	APOE*4-	rs112003140	rs2435204	0.958808	chr17	45910839	no
	CRHR1	oligodendrocytes	APOE*4-	rs112003140	rs34200189	0.958474	chr17	46265759	no
	CRHR1	oligodendrocytes	APOE*4-	rs112003140	rs4471723	0.958405	chr17	46128324	no
	CRHR1	oligodendrocytes	APOE*4-	rs112003140	rs113327263	0.958047	chr17	45887697	no
	CRHR1	oligodendrocytes	APOE*4-	rs112003140	rs62055553	0.958045	chr17	45888812	no
	CRHR1	oligodendrocytes	APOE*4-	rs112003140	rs62055547	0.957928	chr17	45887389	no
	CRHR1	oligodendrocytes	APOE*4-	rs112003140	rs2266456	0.957894	chr17	46263140	no
	CRHR1	oligodendrocytes	APOE*4-	rs112003140	rs17770150	0.957816	chr17	45886797	no
	CRHR1	oligodendrocytes	APOE*4-	rs112003140	rs17770120	0.95781	chr17	45886577	no
	CRHR1	oligodendrocytes	APOE*4-	rs112003140	rs62055558	0.957804	chr17	45889589	no
	CRHR1	oligodendrocytes	APOE*4-	rs112003140	rs62055551	0.957795	chr17	45888321	no
	CRHR1	oligodendrocytes	APOE*4-	rs112003140	rs62055559	0.957684	chr17	45889772	no
	CRHR1	oligodendrocytes	APOE*4-	rs112003140	rs62055550	0.957674	chr17	45888314	no
	CRHR1	oligodendrocytes	APOE*4-	rs112003140	rs2696690	0.95759	chr17	46266812	yes	chr17	46266720	46267220	216.613
	CRHR1	oligodendrocytes	APOE*4-	rs112003140	rs55943606	0.957534	chr17	45891508	no
	CRHR1	oligodendrocytes	APOE*4-	rs112003140	rs62055542	0.957459	chr17	45886478	no
	CRHR1	oligodendrocytes	APOE*4-	rs112003140	rs111941646	0.957451	chr17	45889242	no
	CRHR1	oligodendrocytes	APOE*4-	rs112003140	rs62055555	0.957449	chr17	45888916	no
	CRHR1	oligodendrocytes	APOE*4-	rs112003140	rs17691449	0.957436	chr17	45886917	no
	CRHR1	oligodendrocytes	APOE*4-	rs112003140	rs62055552	0.957331	chr17	45888589	no
	CRHR1	oligodendrocytes	APOE*4-	rs112003140	rs62055554	0.957331	chr17	45888894	no
	CRHR1	oligodendrocytes	APOE*4-	rs112003140	rs62055546	0.957212	chr17	45887201	no
	CRHR1	oligodendrocytes	APOE*4-	rs112003140	rs62055556	0.957114	chr17	45889383	no
	CRHR1	oligodendrocytes	APOE*4-	rs112003140	rs62055548	0.957094	chr17	45887533	no
	CRHR1	oligodendrocytes	APOE*4-	rs112003140	rs62055549	0.957092	chr17	45888229	no
	CRHR1	oligodendrocytes	APOE*4-	rs112003140	rs79193046	0.957059	chr17	45890196	no
	CRHR1	oligodendrocytes	APOE*4-	rs112003140	rs62055557	0.956751	chr17	45889429	no
	CRHR1	oligodendrocytes	APOE*4-	rs112003140	rs112082260	0.95641	chr17	46277937	no
	CRHR1	oligodendrocytes	APOE*4-	rs112003140	rs2732602	0.955933	chr17	46290087	no
	CRHR1	oligodendrocytes	APOE*4-	rs112003140	rs2732603	0.955717	chr17	46289922	no
	CRHR1	oligodendrocytes	APOE*4-	rs112003140	rs78569719	0.955708	chr17	46279583	no
	CRHR1	oligodendrocytes	APOE*4-	rs112003140	rs2696559	0.955675	chr17	46269308	no
	CRHR1	oligodendrocytes	APOE*4-	rs112003140	rs17652520	0.955546	chr17	46021601	no
	CRHR1	oligodendrocytes	APOE*4-	rs112003140	rs17770186	0.955022	chr17	45886825	no
	CRHR1	oligodendrocytes	APOE*4-	rs112003140	rs2696537	0.954714	chr17	46275255	no
	CRHR1	oligodendrocytes	APOE*4-	rs112003140	rs2668623	0.954674	chr17	46274995	no
	CRHR1	oligodendrocytes	APOE*4-	rs112003140	rs2532330	0.954662	chr17	46272501	no
	CRHR1	oligodendrocytes	APOE*4-	rs112003140	rs2732702	0.954531	chr17	46276362	no
	CRHR1	oligodendrocytes	APOE*4-	rs112003140	rs36039990	0.953954	chr17	46275273	no
	CRHR1	oligodendrocytes	APOE*4-	rs112003140	rs2696542	0.953874	chr17	46274167	no
	CRHR1	oligodendrocytes	APOE*4-	rs112003140	rs2668627	0.953833	chr17	46276327	no
	CRHR1	oligodendrocytes	APOE*4-	rs112003140	rs2429439	0.953821	chr17	46270855	no
	CRHR1	oligodendrocytes	APOE*4-	rs112003140	rs2732701	0.953604	chr17	46276737	no
	CRHR1	oligodendrocytes	APOE*4-	rs112003140	rs2732706	0.953493	chr17	46274320	no
	CRHR1	oligodendrocytes	APOE*4-	rs112003140	rs36050210	0.95326	chr17	46276048	no
	CRHR1	oligodendrocytes	APOE*4-	rs112003140	rs2532329	0.953253	chr17	46272724	no
	CRHR1	oligodendrocytes	APOE*4-	rs112003140	rs2696546	0.953228	chr17	46273553	no
	CRHR1	oligodendrocytes	APOE*4-	rs112003140	rs2732708	0.953188	chr17	46274021	no
	CRHR1	oligodendrocytes	APOE*4-	rs112003140	rs2732649	0.953054	chr17	46267444	no
	CRHR1	oligodendrocytes	APOE*4-	rs112003140	rs2696555	0.953014	chr17	46271004	no
	CRHR1	oligodendrocytes	APOE*4-	rs112003140	rs2732666	0.952892	chr17	46208832	no
	CRHR1	oligodendrocytes	APOE*4-	rs112003140	rs2696557	0.952816	chr17	46269852	no
	CRHR1	oligodendrocytes	APOE*4-	rs112003140	rs2668624	0.952776	chr17	46275506	no
	CRHR1	oligodendrocytes	APOE*4-	rs112003140	rs2429438	0.95256	chr17	46270899	no
	CRHR1	oligodendrocytes	APOE*4-	rs112003140	rs2732705	0.952425	chr17	46274563	no
	CRHR1	oligodendrocytes	APOE*4-	rs112003140	rs2668617	0.95196	chr17	46273919	no
	CRHR1	oligodendrocytes	APOE*4-	rs112003140	rs2668622	0.951862	chr17	46274765	no
	CRHR1	oligodendrocytes	APOE*4-	rs112003140	rs2532340	0.951854	chr17	46268287	no
	CRHR1	oligodendrocytes	APOE*4-	rs112003140	rs62061820	0.951589	chr17	46108065	no
	CRHR1	oligodendrocytes	APOE*4-	rs112003140	rs2668724	0.951485	chr17	46270272	no
	CRHR1	oligodendrocytes	APOE*4-	rs112003140	rs2732712	0.951401	chr17	46271566	no
	CRHR1	oligodendrocytes	APOE*4-	rs112003140	rs2668628	0.951384	chr17	46276519	no
	CRHR1	oligodendrocytes	APOE*4-	rs112003140	rs2668629	0.951157	chr17	46276865	no
	CRHR1	oligodendrocytes	APOE*4-	rs112003140	rs76402917	0.950692	chr17	46049111	no
	CRHR1	oligodendrocytes	APOE*4-	rs112003140	rs78773690	0.950692	chr17	46049112	no
	CRHR1	oligodendrocytes	APOE*4-	rs112003140	rs62061733	0.950632	chr17	45941033	yes	chr17	45940762	45941262	52.6825
	CRHR1	oligodendrocytes	APOE*4-	rs112003140	rs2066899	0.950342	chr17	46078366	no
	CRHR1	oligodendrocytes	APOE*4-	rs112003140	rs9907738	0.950334	chr17	46074180	no
	CRHR1	oligodendrocytes	APOE*4-	rs112003140	rs7218319	0.950108	chr17	46048999	no
	CRHR1	oligodendrocytes	APOE*4-	rs112003140	rs4597358	0.950103	chr17	46033304	no
	CRHR1	oligodendrocytes	APOE*4-	rs112003140	rs16940904	0.950092	chr17	46108697	no
	CRHR1	oligodendrocytes	APOE*4-	rs112003140	rs8077487	0.949969	chr17	46038074	no
	CRHR1	oligodendrocytes	APOE*4-	rs112003140	rs1029463	0.949964	chr17	46072795	no
	CRHR1	oligodendrocytes	APOE*4-	rs112003140	rs7220752	0.949872	chr17	46060835	no
	CRHR1	oligodendrocytes	APOE*4-	rs112003140	rs2097760	0.949858	chr17	46091311	no
	CRHR1	oligodendrocytes	APOE*4-	rs112003140	rs7221390	0.949853	chr17	46039584	no
	CRHR1	oligodendrocytes	APOE*4-	rs112003140	rs111413387	0.949736	chr17	46267043	yes	chr17	46266720	46267220	216.613
	CRHR1	oligodendrocytes	APOE*4-	rs112003140	rs9303525	0.949717	chr17	46109891	no
	CRHR1	oligodendrocytes	APOE*4-	rs112003140	rs62055545	0.949515	chr17	45887195	no
	CRHR1	oligodendrocytes	APOE*4-	rs112003140	rs8080583	0.949291	chr17	46085231	no
	CRHR1	oligodendrocytes	APOE*4-	rs112003140	rs8070942	0.949275	chr17	46131308	no
	CRHR1	oligodendrocytes	APOE*4-	rs112003140	rs10221243	0.94927	chr17	46134944	no
	CRHR1	oligodendrocytes	APOE*4-	rs112003140	rs2732650	0.949214	chr17	46267622	no
	CRHR1	oligodendrocytes	APOE*4-	rs112003140	rs7350980	0.949208	chr17	46032905	no
	CRHR1	oligodendrocytes	APOE*4-	rs112003140	rs112534607	0.949054	chr17	46267010	yes	chr17	46266720	46267220	216.613
	CRHR1	oligodendrocytes	APOE*4-	rs112003140	rs7207582	0.949049	chr17	46133567	no
	CRHR1	oligodendrocytes	APOE*4-	rs112003140	rs9891103	0.948939	chr17	46014520	no
	CRHR1	oligodendrocytes	APOE*4-	rs112003140	rs62071575	0.948162	chr17	46267090	yes	chr17	46266720	46267220	216.613
	CRHR1	oligodendrocytes	APOE*4-	rs112003140	rs6503457	0.947535	chr17	46130946	no
	CRHR1	oligodendrocytes	APOE*4-	rs112003140	rs2532274	0.946928	chr17	46169798	no
	CRHR1	oligodendrocytes	APOE*4-	rs112003140	rs62055544	0.946792	chr17	45887173	no
	CRHR1	oligodendrocytes	APOE*4-	rs112003140	rs2696609	0.946252	chr17	46215839	no
	CRHR1	oligodendrocytes	APOE*4-	rs112003140	rs2732713	0.94614	chr17	46271227	no
	CRHR1	oligodendrocytes	APOE*4-	rs112003140	rs2532252	0.946025	chr17	46180417	no
	CRHR1	oligodendrocytes	APOE*4-	rs112003140	rs2532289	0.944931	chr17	46161205	no
	CRHR1	oligodendrocytes	APOE*4-	rs112003140	rs3785884	0.944461	chr17	45980229	no
	CRHR1	oligodendrocytes	APOE*4-	rs112003140	rs2696491	0.944356	chr17	46288615	no
	CRHR1	oligodendrocytes	APOE*4-	rs112003140	rs1991556	0.940255	chr17	46006036	no
	CRHR1	oligodendrocytes	APOE*4-	rs112003140	rs1918793	0.937895	chr17	46150803	no
	CRHR1	oligodendrocytes	APOE*4-	rs112003140	rs9915547	0.937332	chr17	46135416	no
	CRHR1	oligodendrocytes	APOE*4-	rs112003140	rs58879558	0.93625	chr17	46018101	no
	CRHR1	oligodendrocytes	APOE*4-	rs112003140	rs242561	0.932967	chr17	45949182	yes	chr17	45948997	45949497	222.339
	CRHR1	oligodendrocytes	APOE*4-	rs112003140	rs62063281	0.92844	chr17	45961419	no
	CRHR1	oligodendrocytes	APOE*4-	rs112003140	rs62062271	0.921761	chr17	46014622	no
	CRHR1	oligodendrocytes	APOE*4-	rs112003140	rs62061734	0.921692	chr17	45941122	yes	chr17	45940762	45941262	52.6825
	CRHR1	oligodendrocytes	APOE*4-	rs112003140	rs2696606	0.919681	chr17	46241497	no
	CRHR1	oligodendrocytes	APOE*4-	rs112003140	rs62062288	0.906241	chr17	46019187	no
	CRHR1	oligodendrocytes	APOE*4-	rs112003140	rs80254317	0.886015	chr17	45885916	no
	CRHR1	oligodendrocytes	APOE*4-	rs112003140	rs112425426	0.885782	chr17	45886050	no
	CRHR1	oligodendrocytes	APOE*4-	rs112003140	rs74863825	0.885323	chr17	45885754	no
	CRHR1	oligodendrocytes	APOE*4-	rs112003140	rs7210219	0.884601	chr17	45941153	yes	chr17	45940762	45941262	52.6825
	CRHR1	oligodendrocytes	APOE*4-	rs112003140	rs4630591	0.874968	chr17	46115202	no
	CRHR1	oligodendrocytes	APOE*4-	rs112003140	rs169201	0.874017	chr17	46712837	no
	CRHR1	oligodendrocytes	APOE*4-	rs112003140	rs199457	0.874016	chr17	46718103	no
	CRHR1	oligodendrocytes	APOE*4-	rs112003140	rs538628	0.873881	chr17	46709947	no
	CRHR1	oligodendrocytes	APOE*4-	rs112003140	rs199456	0.873557	chr17	46720553	no
	CRHR1	oligodendrocytes	APOE*4-	rs112003140	rs199439	0.873421	chr17	46716137	no
	CRHR1	oligodendrocytes	APOE*4-	rs112003140	rs55975673	0.873117	chr17	45881747	no
	CRHR1	oligodendrocytes	APOE*4-	rs112003140	rs55876817	0.87308	chr17	45880773	no
	CRHR1	oligodendrocytes	APOE*4-	rs112003140	rs55673340	0.87307	chr17	45871367	no
	CRHR1	oligodendrocytes	APOE*4-	rs112003140	rs62055500	0.872998	chr17	45876768	no
	CRHR1	oligodendrocytes	APOE*4-	rs112003140	rs2214258	0.872976	chr17	45876353	no
	CRHR1	oligodendrocytes	APOE*4-	rs112003140	rs55967721	0.87297	chr17	45871611	no
	CRHR1	oligodendrocytes	APOE*4-	rs112003140	rs62055498	0.872957	chr17	45876448	no
	CRHR1	oligodendrocytes	APOE*4-	rs112003140	17:46709946:C:T	0.872945	chr17	46709946	no
	CRHR1	oligodendrocytes	APOE*4-	rs112003140	rs77129180	0.872894	chr17	45885680	no
	CRHR1	oligodendrocytes	APOE*4-	rs112003140	rs62055518	0.872882	chr17	45879139	no
	CRHR1	oligodendrocytes	APOE*4-	rs112003140	rs56343551	0.872879	chr17	45881726	no
	CRHR1	oligodendrocytes	APOE*4-	rs112003140	rs62055497	0.87287	chr17	45876163	no
	CRHR1	oligodendrocytes	APOE*4-	rs112003140	rs62055517	0.872864	chr17	45879059	no
	CRHR1	oligodendrocytes	APOE*4-	rs112003140	rs2019816	0.872848	chr17	45882295	no
	CRHR1	oligodendrocytes	APOE*4-	rs112003140	rs56365901	0.872804	chr17	45882957	no
	CRHR1	oligodendrocytes	APOE*4-	rs112003140	rs79580365	0.872785	chr17	45882806	no
	CRHR1	oligodendrocytes	APOE*4-	rs112003140	rs55937610	0.872782	chr17	45882917	no
	CRHR1	oligodendrocytes	APOE*4-	rs112003140	rs62055496	0.872754	chr17	45875941	no
	CRHR1	oligodendrocytes	APOE*4-	rs112003140	rs3919455	0.872748	chr17	45876341	no
	CRHR1	oligodendrocytes	APOE*4-	rs112003140	rs2006305	0.872726	chr17	45882386	no
	CRHR1	oligodendrocytes	APOE*4-	rs112003140	rs55767267	0.872688	chr17	45882959	no
	CRHR1	oligodendrocytes	APOE*4-	rs112003140	rs62055541	0.872682	chr17	45884651	no
	CRHR1	oligodendrocytes	APOE*4-	rs112003140	rs916793	0.872666	chr17	45877320	no
	CRHR1	oligodendrocytes	APOE*4-	rs112003140	rs62055488	0.872642	chr17	45873028	no
	CRHR1	oligodendrocytes	APOE*4-	rs112003140	rs62055499	0.872639	chr17	45876625	no
	CRHR1	oligodendrocytes	APOE*4-	rs112003140	rs2188888	0.872639	chr17	45876329	no
	CRHR1	oligodendrocytes	APOE*4-	rs112003140	rs739642	0.872632	chr17	45869472	no
	CRHR1	oligodendrocytes	APOE*4-	rs112003140	rs56289364	0.872629	chr17	45870562	no
	CRHR1	oligodendrocytes	APOE*4-	rs112003140	rs55711631	0.872629	chr17	45881065	no
	CRHR1	oligodendrocytes	APOE*4-	rs112003140	rs56364632	0.87262	chr17	45879276	no
	CRHR1	oligodendrocytes	APOE*4-	rs112003140	rs55653657	0.87262	chr17	45879412	no
	CRHR1	oligodendrocytes	APOE*4-	rs112003140	rs62055525	0.872605	chr17	45881370	no
	CRHR1	oligodendrocytes	APOE*4-	rs112003140	rs80348388	0.872602	chr17	45875268	no
	CRHR1	oligodendrocytes	APOE*4-	rs112003140	rs17770108	0.872591	chr17	45883926	no
	CRHR1	oligodendrocytes	APOE*4-	rs112003140	rs62055502	0.872557	chr17	45876918	no
	CRHR1	oligodendrocytes	APOE*4-	rs112003140	rs2158072	0.872545	chr17	45872829	no
	CRHR1	oligodendrocytes	APOE*4-	rs112003140	rs78238042	0.872535	chr17	45870793	no
	CRHR1	oligodendrocytes	APOE*4-	rs112003140	rs56398500	0.872529	chr17	45870122	yes	chr17	45869958	45870458	32.7044
	CRHR1	oligodendrocytes	APOE*4-	rs112003140	rs757055	0.872507	chr17	45869509	no
	CRHR1	oligodendrocytes	APOE*4-	rs112003140	rs112915466	0.872486	chr17	45881378	no
	CRHR1	oligodendrocytes	APOE*4-	rs112003140	rs55944735	0.872421	chr17	45880806	no
	CRHR1	oligodendrocytes	APOE*4-	rs112003140	rs62055501	0.872407	chr17	45876861	no
	CRHR1	oligodendrocytes	APOE*4-	rs112003140	rs77426526	0.872386	chr17	45885616	no
	CRHR1	oligodendrocytes	APOE*4-	rs112003140	rs2055796	0.87237	chr17	45874825	no
	CRHR1	oligodendrocytes	APOE*4-	rs112003140	rs2019822	0.87236	chr17	45882552	no
	CRHR1	oligodendrocytes	APOE*4-	rs112003140	rs111321973	0.872329	chr17	45875804	no
	CRHR1	oligodendrocytes	APOE*4-	rs112003140	rs62055538	0.872323	chr17	45883631	no
	CRHR1	oligodendrocytes	APOE*4-	rs112003140	rs55894109	0.872317	chr17	45879855	no
	CRHR1	oligodendrocytes	APOE*4-	rs112003140	rs56249780	0.872273	chr17	45879962	no
	CRHR1	oligodendrocytes	APOE*4-	rs112003140	rs62055494	0.872258	chr17	45875650	no
	CRHR1	oligodendrocytes	APOE*4-	rs112003140	rs140713557	0.872217	chr17	45875813	no
	CRHR1	oligodendrocytes	APOE*4-	rs112003140	rs56301449	0.872204	chr17	45883552	no
	CRHR1	oligodendrocytes	APOE*4-	rs112003140	rs62055490	0.872183	chr17	45873167	no
	CRHR1	oligodendrocytes	APOE*4-	rs112003140	rs62055483	0.87217	chr17	45870674	no
	CRHR1	oligodendrocytes	APOE*4-	rs112003140	rs62055540	0.872088	chr17	45883776	no
	CRHR1	oligodendrocytes	APOE*4-	rs112003140	rs2316771	0.872086	chr17	45868565	no
	CRHR1	oligodendrocytes	APOE*4-	rs112003140	rs62055477	0.871993	chr17	45868321	no
	CRHR1	oligodendrocytes	APOE*4-	rs112003140	rs62055539	0.871991	chr17	45883678	no
	CRHR1	oligodendrocytes	APOE*4-	rs112003140	rs62055478	0.87197	chr17	45868572	no
	CRHR1	oligodendrocytes	APOE*4-	rs112003140	rs62055492	0.871936	chr17	45873979	no
	CRHR1	oligodendrocytes	APOE*4-	rs112003140	rs62055515	0.871936	chr17	45879004	no
	CRHR1	oligodendrocytes	APOE*4-	rs112003140	rs56194412	0.871892	chr17	45883234	yes	chr17	45883015	45883515	25.8015
	CRHR1	oligodendrocytes	APOE*4-	rs112003140	rs56338487	0.871867	chr17	45883446	yes	chr17	45883015	45883515	25.8015
	CRHR1	oligodendrocytes	APOE*4-	rs112003140	rs2106784	0.871858	chr17	45872526	no
	CRHR1	oligodendrocytes	APOE*4-	rs112003140	rs75676226	0.871851	chr17	45869805	no
	CRHR1	oligodendrocytes	APOE*4-	rs112003140	rs113414067	0.871836	chr17	45877727	no
	CRHR1	oligodendrocytes	APOE*4-	rs112003140	rs34416056	0.871833	chr17	45873854	no
	CRHR1	oligodendrocytes	APOE*4-	rs112003140	rs4441322	0.87182	chr17	45877664	no
	CRHR1	oligodendrocytes	APOE*4-	rs112003140	rs2316773	0.871773	chr17	45869170	no
	CRHR1	oligodendrocytes	APOE*4-	rs112003140	rs1078830	0.871754	chr17	45868746	no
	CRHR1	oligodendrocytes	APOE*4-	rs112003140	rs55768605	0.871752	chr17	45879368	no
	CRHR1	oligodendrocytes	APOE*4-	rs112003140	rs62055493	0.871742	chr17	45875578	no
	CRHR1	oligodendrocytes	APOE*4-	rs112003140	rs78637438	0.87173	chr17	45868489	no
	CRHR1	oligodendrocytes	APOE*4-	rs112003140	rs56387391	0.871689	chr17	45881895	no
	CRHR1	oligodendrocytes	APOE*4-	rs112003140	rs62055476	0.871668	chr17	45868129	yes	chr17	45867643	45868143	17.2637
	CRHR1	oligodendrocytes	APOE*4-	rs112003140	rs55721252	0.871601	chr17	45880733	no
	CRHR1	oligodendrocytes	APOE*4-	rs112003140	rs55905252	0.871592	chr17	45877999	no
	CRHR1	oligodendrocytes	APOE*4-	rs112003140	rs62055486	0.871573	chr17	45871726	no
	CRHR1	oligodendrocytes	APOE*4-	rs112003140	rs62055529	0.871492	chr17	45882654	no
	CRHR1	oligodendrocytes	APOE*4-	rs112003140	rs62055491	0.871468	chr17	45873754	no
	CRHR1	oligodendrocytes	APOE*4-	rs112003140	rs62054839	0.871402	chr17	45859438	no
	CRHR1	oligodendrocytes	APOE*4-	rs112003140	rs62055495	0.87138	chr17	45875677	no
	CRHR1	oligodendrocytes	APOE*4-	rs112003140	rs56127309	0.87137	chr17	45882975	no
	CRHR1	oligodendrocytes	APOE*4-	rs112003140	rs17691328	0.871333	chr17	45878121	no
	CRHR1	oligodendrocytes	APOE*4-	rs112003140	rs77625338	0.871286	chr17	45860305	no
	CRHR1	oligodendrocytes	APOE*4-	rs112003140	rs12150223	0.871283	chr17	45866838	no
	CRHR1	oligodendrocytes	APOE*4-	rs112003140	rs2055794	0.871273	chr17	45874351	no
	CRHR1	oligodendrocytes	APOE*4-	rs112003140	rs56101773	0.871246	chr17	45879903	no
	CRHR1	oligodendrocytes	APOE*4-	rs112003140	rs62055516	0.87124	chr17	45879024	no
	CRHR1	oligodendrocytes	APOE*4-	rs112003140	rs77489223	0.871209	chr17	45860370	no
	CRHR1	oligodendrocytes	APOE*4-	rs112003140	rs62054844	0.871174	chr17	45859967	no
	CRHR1	oligodendrocytes	APOE*4-	rs112003140	rs2316774	0.871138	chr17	45869276	no
	CRHR1	oligodendrocytes	APOE*4-	rs112003140	rs56026232	0.871118	chr17	45862033	no
	CRHR1	oligodendrocytes	APOE*4-	rs112003140	rs55888391	0.871084	chr17	45860741	no
	CRHR1	oligodendrocytes	APOE*4-	rs112003140	rs62055475	0.871081	chr17	45867740	yes	chr17	45867643	45868143	17.2637
	CRHR1	oligodendrocytes	APOE*4-	rs112003140	rs77092481	0.871075	chr17	45871642	no
	CRHR1	oligodendrocytes	APOE*4-	rs112003140	rs62055489	0.871057	chr17	45873075	no
	CRHR1	oligodendrocytes	APOE*4-	rs112003140	rs62055469	0.871052	chr17	45866289	yes	chr17	45866199	45866699	20.4648
	CRHR1	oligodendrocytes	APOE*4-	rs112003140	rs12150516	0.871033	chr17	45867153	yes	chr17	45867137	45867637	153.968
	CRHR1	oligodendrocytes	APOE*4-	rs112003140	rs56026524	0.871024	chr17	45862023	no
	CRHR1	oligodendrocytes	APOE*4-	rs112003140	rs56100710	0.871005	chr17	45862029	no
	CRHR1	oligodendrocytes	APOE*4-	rs112003140	rs739643	0.870955	chr17	45869341	no
	CRHR1	oligodendrocytes	APOE*4-	rs112003140	rs55781174	0.870927	chr17	45866792	no
	CRHR1	oligodendrocytes	APOE*4-	rs112003140	rs74872829	0.870856	chr17	45861028	no
	CRHR1	oligodendrocytes	APOE*4-	rs112003140	rs55673092	0.870837	chr17	45861516	yes	chr17	45861177	45861677	18.1459
	CRHR1	oligodendrocytes	APOE*4-	rs112003140	rs62055465	0.870831	chr17	45864680	no
	CRHR1	oligodendrocytes	APOE*4-	rs112003140	rs62055470	0.870821	chr17	45866291	yes	chr17	45866199	45866699	20.4648
	CRHR1	oligodendrocytes	APOE*4-	rs112003140	rs56036719	0.870812	chr17	45866608	yes	chr17	45866199	45866699	20.4648
	CRHR1	oligodendrocytes	APOE*4-	rs112003140	rs62055460	0.870793	chr17	45863459	no
	CRHR1	oligodendrocytes	APOE*4-	rs112003140	rs10445335	0.87075	chr17	45857530	no
	CRHR1	oligodendrocytes	APOE*4-	rs112003140	rs62054834	0.870746	chr17	45856948	no
	CRHR1	oligodendrocytes	APOE*4-	rs112003140	rs76627340	0.870734	chr17	45860094	no
	CRHR1	oligodendrocytes	APOE*4-	rs112003140	rs62055466	0.870734	chr17	45865290	yes	chr17	45864850	45865350	13.3661
	CRHR1	oligodendrocytes	APOE*4-	rs112003140	rs62054840	0.870731	chr17	45859446	no
	CRHR1	oligodendrocytes	APOE*4-	rs112003140	rs62055471	0.870722	chr17	45866389	yes	chr17	45866199	45866699	20.4648
	CRHR1	oligodendrocytes	APOE*4-	rs112003140	rs77652965	0.870705	chr17	45864242	yes	chr17	45863747	45864247	25.8015
	CRHR1	oligodendrocytes	APOE*4-	rs112003140	rs62054842	0.870665	chr17	45859796	no
	CRHR1	oligodendrocytes	APOE*4-	rs112003140	rs62054841	0.870657	chr17	45859738	no
	CRHR1	oligodendrocytes	APOE*4-	rs112003140	rs2055795	0.870656	chr17	45874629	no
	CRHR1	oligodendrocytes	APOE*4-	rs112003140	rs10445334	0.870634	chr17	45857460	no
	CRHR1	oligodendrocytes	APOE*4-	rs112003140	rs10445336	0.870615	chr17	45857582	no
	CRHR1	oligodendrocytes	APOE*4-	rs112003140	rs62054846	0.87061	chr17	45861268	yes	chr17	45861177	45861677	18.1459
	CRHR1	oligodendrocytes	APOE*4-	rs112003140	rs55996632	0.870603	chr17	45858522	no
	CRHR1	oligodendrocytes	APOE*4-	rs112003140	rs55719714	0.870603	chr17	45862272	no
	CRHR1	oligodendrocytes	APOE*4-	rs112003140	rs56347602	0.870591	chr17	45861889	no
	CRHR1	oligodendrocytes	APOE*4-	rs112003140	rs62055462	0.870578	chr17	45864110	yes	chr17	45863747	45864247	25.8015
	CRHR1	oligodendrocytes	APOE*4-	rs112003140	rs62055463	0.870578	chr17	45864125	yes	chr17	45863747	45864247	25.8015
	CRHR1	oligodendrocytes	APOE*4-	rs112003140	rs56180212	0.870578	chr17	45883545	no
	CRHR1	oligodendrocytes	APOE*4-	rs112003140	rs62054843	0.87056	chr17	45859818	no
	CRHR1	oligodendrocytes	APOE*4-	rs112003140	rs74944644	0.870553	chr17	45862654	no
	CRHR1	oligodendrocytes	APOE*4-	rs112003140	rs10445370	0.870534	chr17	45857752	no
	CRHR1	oligodendrocytes	APOE*4-	rs112003140	rs75210307	0.870534	chr17	45862646	no
	CRHR1	oligodendrocytes	APOE*4-	rs112003140	rs62054859	0.870525	chr17	45863319	no
	CRHR1	oligodendrocytes	APOE*4-	rs112003140	rs10445369	0.870522	chr17	45857410	no
	CRHR1	oligodendrocytes	APOE*4-	rs112003140	rs62054835	0.870519	chr17	45857306	no
	CRHR1	oligodendrocytes	APOE*4-	rs112003140	rs79889833	0.870506	chr17	45860267	no
	CRHR1	oligodendrocytes	APOE*4-	rs112003140	rs55646970	0.870491	chr17	45861430	yes	chr17	45861177	45861677	18.1459
	CRHR1	oligodendrocytes	APOE*4-	rs112003140	rs56227067	0.870487	chr17	45862243	no
	CRHR1	oligodendrocytes	APOE*4-	rs112003140	rs75690239	0.870484	chr17	45864344	no
	CRHR1	oligodendrocytes	APOE*4-	rs112003140	rs62055464	0.870465	chr17	45864492	no
	CRHR1	oligodendrocytes	APOE*4-	rs112003140	rs76329216	0.870432	chr17	45861133	no
	CRHR1	oligodendrocytes	APOE*4-	rs112003140	rs56327054	0.870375	chr17	45866591	yes	chr17	45866199	45866699	20.4648
	CRHR1	oligodendrocytes	APOE*4-	rs112003140	rs56299858	0.87036	chr17	45862293	no
	CRHR1	oligodendrocytes	APOE*4-	rs112003140	rs79412431	0.87036	chr17	45862655	no
	CRHR1	oligodendrocytes	APOE*4-	rs112003140	rs62055461	0.870341	chr17	45863984	yes	chr17	45863747	45864247	25.8015
	CRHR1	oligodendrocytes	APOE*4-	rs112003140	rs75945623	0.87031	chr17	45860139	no
	CRHR1	oligodendrocytes	APOE*4-	rs112003140	rs62055467	0.870247	chr17	45865454	no
	CRHR1	oligodendrocytes	APOE*4-	rs112003140	rs56249080	0.870244	chr17	45862066	no
	CRHR1	oligodendrocytes	APOE*4-	rs112003140	rs62054858	0.870139	chr17	45862822	no
	CRHR1	oligodendrocytes	APOE*4-	rs112003140	rs62055468	0.870132	chr17	45865634	no
	CRHR1	oligodendrocytes	APOE*4-	rs112003140	rs76563578	0.870131	chr17	45856513	no
	CRHR1	oligodendrocytes	APOE*4-	rs112003140	rs62054857	0.870122	chr17	45862570	no
	CRHR1	oligodendrocytes	APOE*4-	rs112003140	rs113093579	0.870103	chr17	45856750	no
	CRHR1	oligodendrocytes	APOE*4-	rs112003140	rs79406732	0.870101	chr17	45863131	no
	CRHR1	oligodendrocytes	APOE*4-	rs112003140	rs55886302	0.869996	chr17	45858645	no
	CRHR1	oligodendrocytes	APOE*4-	rs112003140	rs56136075	0.869993	chr17	45858932	no
	CRHR1	oligodendrocytes	APOE*4-	rs112003140	rs111962225	0.869545	chr17	45856650	no
	CRHR1	oligodendrocytes	APOE*4-	rs112003140	rs62054833	0.869239	chr17	45856307	no
	CRHR1	oligodendrocytes	APOE*4-	rs112003140	rs55942528	0.869127	chr17	45854662	no
	CRHR1	oligodendrocytes	APOE*4-	rs112003140	rs56290582	0.869055	chr17	45711005	no
	CRHR1	oligodendrocytes	APOE*4-	rs112003140	rs56254732	0.868899	chr17	45854683	no
	CRHR1	oligodendrocytes	APOE*4-	rs112003140	17:45856468:G:T	0.868872	chr17	45856468	no
	CRHR1	oligodendrocytes	APOE*4-	rs112003140	rs56040418	0.868854	chr17	45880713	no
	CRHR1	oligodendrocytes	APOE*4-	rs112003140	rs56099546	0.868693	chr17	45817243	no
	CRHR1	oligodendrocytes	APOE*4-	rs112003140	rs56397077	0.86863	chr17	45711053	no
	CRHR1	oligodendrocytes	APOE*4-	rs112003140	rs12373123	0.868568	chr17	45846707	no
	CRHR1	oligodendrocytes	APOE*4-	rs112003140	rs56357543	0.868562	chr17	45817181	no
	CRHR1	oligodendrocytes	APOE*4-	rs112003140	rs62054832	0.868562	chr17	45856213	no
	CRHR1	oligodendrocytes	APOE*4-	rs112003140	rs55751924	0.868531	chr17	45854789	no
	CRHR1	oligodendrocytes	APOE*4-	rs112003140	rs17690987	0.868375	chr17	45854260	no
	CRHR1	oligodendrocytes	APOE*4-	rs112003140	rs56146262	0.8683	chr17	45854541	no
	CRHR1	oligodendrocytes	APOE*4-	rs112003140	rs17762769	0.868281	chr17	45816037	no
	CRHR1	oligodendrocytes	APOE*4-	rs112003140	rs2316772	0.868269	chr17	45869057	no
	CRHR1	oligodendrocytes	APOE*4-	rs112003140	rs55943825	0.868235	chr17	45847410	no
	CRHR1	oligodendrocytes	APOE*4-	rs112003140	rs62056927	0.868162	chr17	45711401	no
	CRHR1	oligodendrocytes	APOE*4-	rs112003140	rs117365970	0.868156	chr17	45815893	no
	CRHR1	oligodendrocytes	APOE*4-	rs112003140	rs2316769	0.868128	chr17	45853432	no
	CRHR1	oligodendrocytes	APOE*4-	rs112003140	rs12373139	0.868122	chr17	45846764	no
	CRHR1	oligodendrocytes	APOE*4-	rs112003140	rs17689378	0.868091	chr17	45804424	no
	CRHR1	oligodendrocytes	APOE*4-	rs112003140	rs117646503	0.868041	chr17	45815894	no
	CRHR1	oligodendrocytes	APOE*4-	rs112003140	rs16940668	0.868039	chr17	45830600	no
	CRHR1	oligodendrocytes	APOE*4-	rs112003140	rs55763795	0.868039	chr17	45831407	no
	CRHR1	oligodendrocytes	APOE*4-	rs112003140	rs62054822	0.868013	chr17	45850342	no
	CRHR1	oligodendrocytes	APOE*4-	rs112003140	rs62056915	0.867985	chr17	45708261	no
	CRHR1	oligodendrocytes	APOE*4-	rs112003140	rs113856644	0.86796	chr17	45854911	no
	CRHR1	oligodendrocytes	APOE*4-	rs112003140	rs28364025	0.867957	chr17	45816736	no
	CRHR1	oligodendrocytes	APOE*4-	rs112003140	rs77965652	0.867951	chr17	45776091	no
	CRHR1	oligodendrocytes	APOE*4-	rs112003140	rs16940665	0.867945	chr17	45830530	no
	CRHR1	oligodendrocytes	APOE*4-	rs112003140	rs28364023	0.867938	chr17	45816793	no
	CRHR1	oligodendrocytes	APOE*4-	rs112003140	rs62057069	0.867932	chr17	45781699	no
	CRHR1	oligodendrocytes	APOE*4-	rs112003140	rs62057156	0.867923	chr17	45827582	no
	CRHR1	oligodendrocytes	APOE*4-	rs112003140	rs17763086	0.86792	chr17	45828115	no
	CRHR1	oligodendrocytes	APOE*4-	rs112003140	rs62057070	0.867901	chr17	45782274	no
	CRHR1	oligodendrocytes	APOE*4-	rs112003140	rs62057067	0.867898	chr17	45780960	no
	CRHR1	oligodendrocytes	APOE*4-	rs112003140	rs17762535	0.867882	chr17	45709764	no
	CRHR1	oligodendrocytes	APOE*4-	rs112003140	rs62056911	0.867857	chr17	45707258	no
	CRHR1	oligodendrocytes	APOE*4-	rs112003140	rs17689471	0.867857	chr17	45815607	no
	CRHR1	oligodendrocytes	APOE*4-	rs112003140	rs1876831	0.867833	chr17	45830379	no
	CRHR1	oligodendrocytes	APOE*4-	rs112003140	rs56288604	0.867807	chr17	45854014	no
	CRHR1	oligodendrocytes	APOE*4-	rs112003140	rs17690679	0.867776	chr17	45847437	no
	CRHR1	oligodendrocytes	APOE*4-	rs112003140	rs17763596	0.867767	chr17	45843844	no
	CRHR1	oligodendrocytes	APOE*4-	rs112003140	rs55668363	0.867745	chr17	45815422	no
	CRHR1	oligodendrocytes	APOE*4-	rs112003140	rs56113217	0.867712	chr17	45849582	yes	chr17	45849413	45849913	32.7044
	CRHR1	oligodendrocytes	APOE*4-	rs112003140	rs78872653	0.867711	chr17	45827768	no
	CRHR1	oligodendrocytes	APOE*4-	rs112003140	rs62057061	0.867708	chr17	45779273	no
	CRHR1	oligodendrocytes	APOE*4-	rs112003140	rs62057064	0.867708	chr17	45779667	no
	CRHR1	oligodendrocytes	APOE*4-	rs112003140	rs17690661	0.867702	chr17	45847155	no
	CRHR1	oligodendrocytes	APOE*4-	rs112003140	rs62057073	0.867698	chr17	45783751	no
	CRHR1	oligodendrocytes	APOE*4-	rs112003140	rs56043078	0.867692	chr17	45775869	no
	CRHR1	oligodendrocytes	APOE*4-	rs112003140	rs62057157	0.867692	chr17	45827947	no
	CRHR1	oligodendrocytes	APOE*4-	rs112003140	rs12373140	0.86767	chr17	45846865	no
	CRHR1	oligodendrocytes	APOE*4-	rs112003140	rs62056922	0.867664	chr17	45710197	no
	CRHR1	oligodendrocytes	APOE*4-	rs112003140	rs62056918	0.867661	chr17	45709310	no
	CRHR1	oligodendrocytes	APOE*4-	rs112003140	rs12373124	0.867658	chr17	45846853	no
	CRHR1	oligodendrocytes	APOE*4-	rs112003140	rs62055957	0.867636	chr17	45777170	no
	CRHR1	oligodendrocytes	APOE*4-	rs112003140	rs62054814	0.86763	chr17	45844206	no
	CRHR1	oligodendrocytes	APOE*4-	rs112003140	rs62054820	0.867629	chr17	45849389	no
	CRHR1	oligodendrocytes	APOE*4-	rs112003140	rs62057101	0.867614	chr17	45807925	no
	CRHR1	oligodendrocytes	APOE*4-	rs112003140	rs1876830	0.86761	chr17	45833986	no
	CRHR1	oligodendrocytes	APOE*4-	rs112003140	rs56329743	0.86761	chr17	45853879	no
	CRHR1	oligodendrocytes	APOE*4-	rs112003140	rs62057158	0.867599	chr17	45829777	no
	CRHR1	oligodendrocytes	APOE*4-	rs112003140	rs16940671	0.867599	chr17	45830785	no
	CRHR1	oligodendrocytes	APOE*4-	rs112003140	rs78568882	0.867586	chr17	45707569	no
	CRHR1	oligodendrocytes	APOE*4-	rs112003140	rs62056920	0.867586	chr17	45709860	no
	CRHR1	oligodendrocytes	APOE*4-	rs112003140	rs62054760	0.867584	chr17	45831623	no
	CRHR1	oligodendrocytes	APOE*4-	rs112003140	rs62054761	0.867584	chr17	45831642	no
	CRHR1	oligodendrocytes	APOE*4-	rs112003140	rs11079725	0.867571	chr17	45846568	no
	CRHR1	oligodendrocytes	APOE*4-	rs112003140	rs62056928	0.86757	chr17	45711416	no
	CRHR1	oligodendrocytes	APOE*4-	rs112003140	rs2873268	0.86756	chr17	45853589	no
	CRHR1	oligodendrocytes	APOE*4-	rs112003140	rs78917495	0.867558	chr17	45781116	no
	CRHR1	oligodendrocytes	APOE*4-	rs112003140	rs3885075	0.867545	chr17	45825433	yes	chr17	45825037	45825537	21.4332
	CRHR1	oligodendrocytes	APOE*4-	rs112003140	rs62054817	0.867545	chr17	45848600	no
	CRHR1	oligodendrocytes	APOE*4-	rs112003140	rs12373142	0.867542	chr17	45846834	no
	CRHR1	oligodendrocytes	APOE*4-	rs112003140	rs62054818	0.867524	chr17	45848690	no
	CRHR1	oligodendrocytes	APOE*4-	rs112003140	rs62055956	0.867523	chr17	45777083	no
	CRHR1	oligodendrocytes	APOE*4-	rs112003140	rs56026128	0.867495	chr17	45853878	no
	CRHR1	oligodendrocytes	APOE*4-	rs112003140	rs62055955	0.867486	chr17	45776974	no
	CRHR1	oligodendrocytes	APOE*4-	rs112003140	rs16940672	0.867484	chr17	45830786	no
	CRHR1	oligodendrocytes	APOE*4-	rs112003140	rs62056919	0.867473	chr17	45709332	no
	CRHR1	oligodendrocytes	APOE*4-	rs112003140	rs62054806	0.867468	chr17	45837946	no
	CRHR1	oligodendrocytes	APOE*4-	rs112003140	rs62056912	0.867467	chr17	45707582	no
	CRHR1	oligodendrocytes	APOE*4-	rs112003140	rs62057063	0.867464	chr17	45779364	no
	CRHR1	oligodendrocytes	APOE*4-	rs112003140	rs62057155	0.867459	chr17	45827307	yes	chr17	45826922	45827422	37.5138
	CRHR1	oligodendrocytes	APOE*4-	rs112003140	rs62056936	0.867455	chr17	45713545	no
	CRHR1	oligodendrocytes	APOE*4-	rs112003140	rs112123127	0.867449	chr17	45707732	no
	CRHR1	oligodendrocytes	APOE*4-	rs112003140	rs77063768	0.867449	chr17	45848363	no
	CRHR1	oligodendrocytes	APOE*4-	rs112003140	rs2873269	0.867439	chr17	45853756	no
	CRHR1	oligodendrocytes	APOE*4-	rs112003140	rs62057071	0.867436	chr17	45782325	no
	CRHR1	oligodendrocytes	APOE*4-	rs112003140	rs4335809	0.86743	chr17	45824850	no
	CRHR1	oligodendrocytes	APOE*4-	rs112003140	rs739645	0.867402	chr17	45817624	no
	CRHR1	oligodendrocytes	APOE*4-	rs112003140	rs17763634	0.867402	chr17	45844388	no
	CRHR1	oligodendrocytes	APOE*4-	rs112003140	rs2316767	0.867392	chr17	45841704	no
	CRHR1	oligodendrocytes	APOE*4-	rs112003140	17:45775239:C:T	0.867383	chr17	45775239	no
	CRHR1	oligodendrocytes	APOE*4-	rs112003140	rs62055948	0.86738	chr17	45775255	no
	CRHR1	oligodendrocytes	APOE*4-	rs112003140	rs10445333	0.867378	chr17	45839143	no
	CRHR1	oligodendrocytes	APOE*4-	rs112003140	rs62056926	0.867377	chr17	45711300	no
	CRHR1	oligodendrocytes	APOE*4-	rs112003140	rs55849949	0.867362	chr17	45776160	no
	CRHR1	oligodendrocytes	APOE*4-	rs112003140	rs62056921	0.867358	chr17	45709940	no
	CRHR1	oligodendrocytes	APOE*4-	rs112003140	rs76830096	0.867355	chr17	45779763	no
	CRHR1	oligodendrocytes	APOE*4-	rs112003140	rs17689218	0.867336	chr17	45708442	no
	CRHR1	oligodendrocytes	APOE*4-	rs112003140	rs2316768	0.867277	chr17	45841707	no
	CRHR1	oligodendrocytes	APOE*4-	rs112003140	rs62056934	0.867264	chr17	45712639	no
	CRHR1	oligodendrocytes	APOE*4-	rs112003140	rs62055939	0.867261	chr17	45772421	no
	CRHR1	oligodendrocytes	APOE*4-	rs112003140	rs62055943	0.867258	chr17	45773652	no
	CRHR1	oligodendrocytes	APOE*4-	rs112003140	rs62057065	0.867258	chr17	45780821	no
	CRHR1	oligodendrocytes	APOE*4-	rs112003140	rs55787105	0.867252	chr17	45775743	no
	CRHR1	oligodendrocytes	APOE*4-	rs112003140	rs56269136	0.867244	chr17	45849626	yes	chr17	45849413	45849913	32.7044
	CRHR1	oligodendrocytes	APOE*4-	rs112003140	rs111433752	0.86724	chr17	45780623	no
	CRHR1	oligodendrocytes	APOE*4-	rs112003140	rs56354807	0.867238	chr17	45843012	no
	CRHR1	oligodendrocytes	APOE*4-	rs112003140	rs62057062	0.867234	chr17	45779344	no
	CRHR1	oligodendrocytes	APOE*4-	rs112003140	rs56385754	0.867231	chr17	45849889	yes	chr17	45849413	45849913	32.7044
	CRHR1	oligodendrocytes	APOE*4-	rs112003140	rs17689824	0.867228	chr17	45827031	yes	chr17	45826922	45827422	37.5138
	CRHR1	oligodendrocytes	APOE*4-	rs112003140	rs56205560	0.867227	chr17	45727023	no
	CRHR1	oligodendrocytes	APOE*4-	rs112003140	rs62055940	0.867224	chr17	45772530	no
	CRHR1	oligodendrocytes	APOE*4-	rs112003140	rs62621252	0.867209	chr17	45845576	no
	CRHR1	oligodendrocytes	APOE*4-	rs112003140	rs62056929	0.867208	chr17	45711778	no
	CRHR1	oligodendrocytes	APOE*4-	rs112003140	17:45854807:A:G	0.867203	chr17	45854807	no
	CRHR1	oligodendrocytes	APOE*4-	rs112003140	rs4640231	0.867196	chr17	45835420	no
	CRHR1	oligodendrocytes	APOE*4-	rs112003140	rs2106786	0.867193	chr17	45841730	no
	CRHR1	oligodendrocytes	APOE*4-	rs112003140	rs1396862	0.867175	chr17	45825631	no
	CRHR1	oligodendrocytes	APOE*4-	rs112003140	rs12185268	0.867175	chr17	45846317	no
	CRHR1	oligodendrocytes	APOE*4-	rs112003140	rs2316766	0.867165	chr17	45841702	no
	CRHR1	oligodendrocytes	APOE*4-	rs112003140	rs62056925	0.867165	chr17	45711283	no
	CRHR1	oligodendrocytes	APOE*4-	rs112003140	rs61667602	0.867156	chr17	45707983	no
	CRHR1	oligodendrocytes	APOE*4-	rs112003140	rs80184151	0.867156	chr17	45801942	no
	CRHR1	oligodendrocytes	APOE*4-	rs112003140	rs62057068	0.867124	chr17	45781263	no
	CRHR1	oligodendrocytes	APOE*4-	rs112003140	rs62056916	0.867093	chr17	45708572	no
	CRHR1	oligodendrocytes	APOE*4-	rs112003140	rs41457044	0.867075	chr17	45834058	no
	CRHR1	oligodendrocytes	APOE*4-	rs112003140	rs62054803	0.867075	chr17	45837362	no
	CRHR1	oligodendrocytes	APOE*4-	rs112003140	rs79589869	0.867074	chr17	45852872	yes	chr17	45852604	45853104	30.2531
	CRHR1	oligodendrocytes	APOE*4-	rs112003140	rs56369036	0.867065	chr17	45764205	no
	CRHR1	oligodendrocytes	APOE*4-	rs112003140	rs62054805	0.867056	chr17	45837688	no
	CRHR1	oligodendrocytes	APOE*4-	rs112003140	rs111664122	0.867028	chr17	45780624	no
	CRHR1	oligodendrocytes	APOE*4-	rs112003140	rs4340365	0.867027	chr17	45853614	no
	CRHR1	oligodendrocytes	APOE*4-	rs112003140	rs1526125	0.867021	chr17	45734811	no
	CRHR1	oligodendrocytes	APOE*4-	rs112003140	rs55865707	0.86702	chr17	45831460	no
	CRHR1	oligodendrocytes	APOE*4-	rs112003140	rs62056917	0.867009	chr17	45708647	no
	CRHR1	oligodendrocytes	APOE*4-	rs112003140	rs56127111	0.866997	chr17	45835949	no
	CRHR1	oligodendrocytes	APOE*4-	rs112003140	rs62056869	0.866987	chr17	45696081	no
	CRHR1	oligodendrocytes	APOE*4-	rs112003140	rs885639	0.86698	chr17	45851248	no
	CRHR1	oligodendrocytes	APOE*4-	rs112003140	rs1876827	0.866978	chr17	45834466	no
	CRHR1	oligodendrocytes	APOE*4-	rs112003140	rs56233672	0.866978	chr17	45842934	no
	CRHR1	oligodendrocytes	APOE*4-	rs112003140	rs62054372	0.866965	chr17	45721409	no
	CRHR1	oligodendrocytes	APOE*4-	rs112003140	rs55989971	0.866962	chr17	45720794	no
	CRHR1	oligodendrocytes	APOE*4-	rs112003140	rs3885074	0.866959	chr17	45825372	yes	chr17	45825037	45825537	21.4332
	CRHR1	oligodendrocytes	APOE*4-	rs112003140	rs1912151	0.866956	chr17	45825578	no
	CRHR1	oligodendrocytes	APOE*4-	rs112003140	rs7502937	0.866952	chr17	45716299	no
	CRHR1	oligodendrocytes	APOE*4-	rs112003140	rs28364021	0.86695	chr17	45834916	no
	CRHR1	oligodendrocytes	APOE*4-	rs112003140	rs62054762	0.866943	chr17	45831656	no
	CRHR1	oligodendrocytes	APOE*4-	rs112003140	rs62055945	0.866937	chr17	45774485	no
	CRHR1	oligodendrocytes	APOE*4-	rs112003140	rs62055950	0.866925	chr17	45775767	no
	CRHR1	oligodendrocytes	APOE*4-	rs112003140	rs62057122	0.866911	chr17	45823635	no
	CRHR1	oligodendrocytes	APOE*4-	rs112003140	rs62057153	0.866904	chr17	45827162	yes	chr17	45826922	45827422	37.5138
	CRHR1	oligodendrocytes	APOE*4-	rs112003140	rs78454137	0.866897	chr17	45707730	no
	CRHR1	oligodendrocytes	APOE*4-	rs112003140	rs56062621	0.866884	chr17	45721537	no
	CRHR1	oligodendrocytes	APOE*4-	rs112003140	rs55962674	0.866881	chr17	45721667	no
	CRHR1	oligodendrocytes	APOE*4-	rs112003140	rs2106785	0.866866	chr17	45841739	no
	CRHR1	oligodendrocytes	APOE*4-	rs112003140	rs62054802	0.86686	chr17	45837232	no
	CRHR1	oligodendrocytes	APOE*4-	rs112003140	rs62054819	0.866857	chr17	45848783	no
	CRHR1	oligodendrocytes	APOE*4-	rs112003140	rs41280116	0.866841	chr17	45825476	yes	chr17	45825037	45825537	21.4332
	CRHR1	oligodendrocytes	APOE*4-	rs112003140	rs62055946	0.866831	chr17	45774605	no
	CRHR1	oligodendrocytes	APOE*4-	rs112003140	rs56167344	0.866822	chr17	45719721	no
	CRHR1	oligodendrocytes	APOE*4-	rs112003140	rs62057110	0.866822	chr17	45819368	no
	CRHR1	oligodendrocytes	APOE*4-	rs112003140	rs62054831	0.866821	chr17	45855015	no
	CRHR1	oligodendrocytes	APOE*4-	rs112003140	rs10445364	0.866805	chr17	45838990	no
	CRHR1	oligodendrocytes	APOE*4-	rs112003140	rs62057066	0.866803	chr17	45780941	no
	CRHR1	oligodendrocytes	APOE*4-	rs112003140	rs17689882	0.866792	chr17	45829462	no
	CRHR1	oligodendrocytes	APOE*4-	rs112003140	rs62057154	0.866786	chr17	45827244	yes	chr17	45826922	45827422	37.5138
	CRHR1	oligodendrocytes	APOE*4-	rs112003140	rs1876828	0.866783	chr17	45834159	no
	CRHR1	oligodendrocytes	APOE*4-	rs112003140	rs55718212	0.866783	chr17	45843045	no
	CRHR1	oligodendrocytes	APOE*4-	rs112003140	rs78803763	0.866778	chr17	45714039	no
	CRHR1	oligodendrocytes	APOE*4-	rs112003140	rs56150806	0.866773	chr17	45841935	yes	chr17	45841834	45842334	10.4941
	CRHR1	oligodendrocytes	APOE*4-	rs112003140	rs1880750	0.866772	chr17	45719175	no
	CRHR1	oligodendrocytes	APOE*4-	rs112003140	rs878888	0.86677	chr17	45835269	no
	CRHR1	oligodendrocytes	APOE*4-	rs112003140	rs62054804	0.86677	chr17	45837443	no
	CRHR1	oligodendrocytes	APOE*4-	rs112003140	rs55838058	0.866769	chr17	45721536	no
	CRHR1	oligodendrocytes	APOE*4-	rs112003140	rs62057148	0.866764	chr17	45826119	yes	chr17	45825770	45826270	295.126
	CRHR1	oligodendrocytes	APOE*4-	rs112003140	rs62057118	0.86676	chr17	45822361	no
	CRHR1	oligodendrocytes	APOE*4-	rs112003140	rs62057119	0.86676	chr17	45822370	no
	CRHR1	oligodendrocytes	APOE*4-	rs112003140	rs17688534	0.866759	chr17	45696511	no
	CRHR1	oligodendrocytes	APOE*4-	rs112003140	rs62056874	0.866757	chr17	45700212	no
	CRHR1	oligodendrocytes	APOE*4-	rs112003140	rs62056946	0.866753	chr17	45721035	no
	CRHR1	oligodendrocytes	APOE*4-	rs112003140	rs78506181	0.866741	chr17	45820114	no
	CRHR1	oligodendrocytes	APOE*4-	rs112003140	rs12185233	0.866738	chr17	45846288	no
	CRHR1	oligodendrocytes	APOE*4-	rs112003140	rs1105570	0.866737	chr17	45715976	no
	CRHR1	oligodendrocytes	APOE*4-	rs112003140	rs77387379	0.866735	chr17	45714063	no
	CRHR1	oligodendrocytes	APOE*4-	rs112003140	rs739644	0.866732	chr17	45817642	no
	CRHR1	oligodendrocytes	APOE*4-	rs112003140	rs62054400	0.866707	chr17	45735283	no
	CRHR1	oligodendrocytes	APOE*4-	rs112003140	rs4074462	0.866696	chr17	45777862	no
	CRHR1	oligodendrocytes	APOE*4-	rs112003140	rs10445362	0.866694	chr17	45837188	no
	CRHR1	oligodendrocytes	APOE*4-	rs112003140	rs17688558	0.866681	chr17	45696577	no
	CRHR1	oligodendrocytes	APOE*4-	rs112003140	rs4523962	0.86668	chr17	45825156	yes	chr17	45825037	45825537	21.4332
	CRHR1	oligodendrocytes	APOE*4-	rs112003140	rs17563923	0.866677	chr17	45742084	no
	CRHR1	oligodendrocytes	APOE*4-	rs112003140	rs62054424	0.866671	chr17	45742018	no
	CRHR1	oligodendrocytes	APOE*4-	rs112003140	rs2316765	0.866658	chr17	45835088	no
	CRHR1	oligodendrocytes	APOE*4-	rs112003140	rs62054397	0.866653	chr17	45734426	no
	CRHR1	oligodendrocytes	APOE*4-	rs112003140	rs62055938	0.866653	chr17	45772290	no
	CRHR1	oligodendrocytes	APOE*4-	rs112003140	rs4482334	0.866649	chr17	45835464	no
	CRHR1	oligodendrocytes	APOE*4-	rs112003140	rs17688511	0.866644	chr17	45696241	no
	CRHR1	oligodendrocytes	APOE*4-	rs112003140	rs62056870	0.866644	chr17	45696418	no
	CRHR1	oligodendrocytes	APOE*4-	rs112003140	rs75403953	0.866638	chr17	45721180	no
	CRHR1	oligodendrocytes	APOE*4-	rs112003140	rs78328427	0.866636	chr17	45839566	no
	CRHR1	oligodendrocytes	APOE*4-	rs112003140	rs62054811	0.866636	chr17	45841285	no
	CRHR1	oligodendrocytes	APOE*4-	rs112003140	rs41280118	0.866629	chr17	45825723	no
	CRHR1	oligodendrocytes	APOE*4-	rs112003140	rs17649019	0.866616	chr17	45724227	no
	CRHR1	oligodendrocytes	APOE*4-	rs112003140	rs34283254	0.866607	chr17	45825495	yes	chr17	45825037	45825537	21.4332
	CRHR1	oligodendrocytes	APOE*4-	rs112003140	rs7502718	0.866606	chr17	45716285	no
	CRHR1	oligodendrocytes	APOE*4-	rs112003140	rs56046792	0.866592	chr17	45719880	no
	CRHR1	oligodendrocytes	APOE*4-	rs112003140	rs62054399	0.866591	chr17	45735258	no
	CRHR1	oligodendrocytes	APOE*4-	rs112003140	rs56387266	0.866582	chr17	45770546	no
	CRHR1	oligodendrocytes	APOE*4-	rs112003140	rs62055883	0.866578	chr17	45760080	no
	CRHR1	oligodendrocytes	APOE*4-	rs112003140	rs17563861	0.866575	chr17	45741540	no
	CRHR1	oligodendrocytes	APOE*4-	rs112003140	rs1876829	0.866575	chr17	45834077	no
	CRHR1	oligodendrocytes	APOE*4-	rs112003140	rs76493835	0.866573	chr17	45730276	no
	CRHR1	oligodendrocytes	APOE*4-	rs112003140	rs76885724	0.866567	chr17	45773153	no
	CRHR1	oligodendrocytes	APOE*4-	rs112003140	rs241029	0.866566	chr17	45657277	no
	CRHR1	oligodendrocytes	APOE*4-	rs112003140	rs111374028	0.866563	chr17	45769454	no
	CRHR1	oligodendrocytes	APOE*4-	rs112003140	rs79882507	0.866562	chr17	45760416	no
	CRHR1	oligodendrocytes	APOE*4-	rs112003140	rs62054763	0.866562	chr17	45832896	no
	CRHR1	oligodendrocytes	APOE*4-	rs112003140	rs76311426	0.866559	chr17	45741324	no
	CRHR1	oligodendrocytes	APOE*4-	rs112003140	rs17563889	0.866559	chr17	45741580	no
	CRHR1	oligodendrocytes	APOE*4-	rs112003140	rs62055894	0.866547	chr17	45766577	no
	CRHR1	oligodendrocytes	APOE*4-	rs112003140	rs4525537	0.866546	chr17	45835357	no
	CRHR1	oligodendrocytes	APOE*4-	rs112003140	rs1105569	0.866544	chr17	45716022	no
	CRHR1	oligodendrocytes	APOE*4-	rs112003140	rs2040845	0.866543	chr17	45689822	no
	CRHR1	oligodendrocytes	APOE*4-	rs112003140	rs62057115	0.866536	chr17	45822051	no
	CRHR1	oligodendrocytes	APOE*4-	rs112003140	rs78917479	0.866536	chr17	45822245	no
	CRHR1	oligodendrocytes	APOE*4-	rs112003140	rs62056933	0.866535	chr17	45712612	no
	CRHR1	oligodendrocytes	APOE*4-	rs112003140	rs647483	0.866533	chr17	45652066	no
	CRHR1	oligodendrocytes	APOE*4-	rs112003140	rs1105571	0.866525	chr17	45715834	no
	CRHR1	oligodendrocytes	APOE*4-	rs112003140	rs12150390	0.866517	chr17	45818862	no
	CRHR1	oligodendrocytes	APOE*4-	rs112003140	rs17690326	0.866517	chr17	45843608	no
	CRHR1	oligodendrocytes	APOE*4-	rs112003140	rs62057146	0.866514	chr17	45825740	no
	CRHR1	oligodendrocytes	APOE*4-	rs112003140	rs17688296	0.866508	chr17	45690449	no
	CRHR1	oligodendrocytes	APOE*4-	rs112003140	rs62054381	0.866504	chr17	45723819	no
	CRHR1	oligodendrocytes	APOE*4-	rs112003140	rs16940681	0.866498	chr17	45834793	no
	CRHR1	oligodendrocytes	APOE*4-	rs112003140	rs241033	0.866495	chr17	45656617	no
	CRHR1	oligodendrocytes	APOE*4-	rs112003140	rs113762994	0.866489	chr17	45769729	no
	CRHR1	oligodendrocytes	APOE*4-	rs112003140	rs62055928	0.866489	chr17	45770008	no
	CRHR1	oligodendrocytes	APOE*4-	rs112003140	rs112583797	0.866489	chr17	45841052	no
	CRHR1	oligodendrocytes	APOE*4-	rs112003140	rs62054824	0.866487	chr17	45852626	yes	chr17	45852604	45853104	30.2531
	CRHR1	oligodendrocytes	APOE*4-	rs112003140	rs62054815	0.866479	chr17	45845900	no
	CRHR1	oligodendrocytes	APOE*4-	rs112003140	rs10491143	0.866479	chr17	45695882	no
	CRHR1	oligodendrocytes	APOE*4-	rs112003140	rs1526127	0.866476	chr17	45735032	no
	CRHR1	oligodendrocytes	APOE*4-	rs112003140	rs56070245	0.866466	chr17	45770502	no
	CRHR1	oligodendrocytes	APOE*4-	rs112003140	rs62055716	0.866466	chr17	45688412	yes	chr17	45688284	45688784	18.38
	CRHR1	oligodendrocytes	APOE*4-	rs112003140	rs75022332	0.86646	chr17	45733507	no
	CRHR1	oligodendrocytes	APOE*4-	rs112003140	rs241031	0.86646	chr17	45656938	no
	CRHR1	oligodendrocytes	APOE*4-	rs112003140	rs878886	0.86645	chr17	45835124	no
	CRHR1	oligodendrocytes	APOE*4-	rs112003140	rs56971664	0.86645	chr17	45841247	no
	CRHR1	oligodendrocytes	APOE*4-	rs112003140	rs56380663	0.866445	chr17	45727253	no
	CRHR1	oligodendrocytes	APOE*4-	rs112003140	rs62057143	0.86644	chr17	45824162	yes	chr17	45823981	45824481	13.3661
	CRHR1	oligodendrocytes	APOE*4-	rs112003140	rs62057144	0.86644	chr17	45824192	yes	chr17	45823981	45824481	13.3661
	CRHR1	oligodendrocytes	APOE*4-	rs112003140	rs62054425	0.866427	chr17	45742114	no
	CRHR1	oligodendrocytes	APOE*4-	rs112003140	rs56160448	0.866426	chr17	45714992	no
	CRHR1	oligodendrocytes	APOE*4-	rs112003140	rs55973918	0.866416	chr17	45714886	no
	CRHR1	oligodendrocytes	APOE*4-	rs112003140	rs1880749	0.866416	chr17	45715220	no
	CRHR1	oligodendrocytes	APOE*4-	rs112003140	rs16940677	0.866415	chr17	45834532	no
	CRHR1	oligodendrocytes	APOE*4-	rs112003140	rs62056932	0.866409	chr17	45712605	no
	CRHR1	oligodendrocytes	APOE*4-	rs112003140	rs17762882	0.866405	chr17	45821521	no
	CRHR1	oligodendrocytes	APOE*4-	rs112003140	rs17763515	0.866405	chr17	45840452	no
	CRHR1	oligodendrocytes	APOE*4-	rs112003140	rs17563683	0.866403	chr17	45733706	no
	CRHR1	oligodendrocytes	APOE*4-	rs112003140	rs62057114	0.866402	chr17	45822035	no
	CRHR1	oligodendrocytes	APOE*4-	rs112003140	rs62054411	0.866399	chr17	45735318	no
	CRHR1	oligodendrocytes	APOE*4-	rs112003140	rs62055715	0.866399	chr17	45687481	no
	CRHR1	oligodendrocytes	APOE*4-	rs112003140	rs1568950	0.866397	chr17	45715530	no
	CRHR1	oligodendrocytes	APOE*4-	rs112003140	rs17690176	0.866396	chr17	45839407	no
	CRHR1	oligodendrocytes	APOE*4-	rs112003140	rs62054412	0.866392	chr17	45735636	no
	CRHR1	oligodendrocytes	APOE*4-	rs112003140	rs56268325	0.866392	chr17	45770375	no
	CRHR1	oligodendrocytes	APOE*4-	rs112003140	rs77692262	0.866386	chr17	45839720	no
	CRHR1	oligodendrocytes	APOE*4-	rs112003140	rs17760631	0.866386	chr17	45665679	no
	CRHR1	oligodendrocytes	APOE*4-	rs112003140	rs17688452	0.866386	chr17	45695719	no
	CRHR1	oligodendrocytes	APOE*4-	rs112003140	rs62057108	0.866383	chr17	45819250	no
	CRHR1	oligodendrocytes	APOE*4-	rs112003140	rs62056881	0.86638	chr17	45705089	no
	CRHR1	oligodendrocytes	APOE*4-	rs112003140	rs62057113	0.86638	chr17	45820083	no
	CRHR1	oligodendrocytes	APOE*4-	rs112003140	rs62054398	0.866377	chr17	45735233	no
	CRHR1	oligodendrocytes	APOE*4-	rs112003140	rs62054395	0.866376	chr17	45733694	no
	CRHR1	oligodendrocytes	APOE*4-	rs112003140	rs74922289	0.866373	chr17	45841158	no
	CRHR1	oligodendrocytes	APOE*4-	rs112003140	rs55938136	0.86637	chr17	45720994	no
	CRHR1	oligodendrocytes	APOE*4-	rs112003140	rs113728380	0.866366	chr17	45682833	no
	CRHR1	oligodendrocytes	APOE*4-	rs112003140	rs112137135	0.866361	chr17	45823451	no
	CRHR1	oligodendrocytes	APOE*4-	rs112003140	rs17769490	0.866358	chr17	45848239	no
	CRHR1	oligodendrocytes	APOE*4-	rs112003140	rs241026	0.866354	chr17	45658189	no
	CRHR1	oligodendrocytes	APOE*4-	rs112003140	rs62055884	0.86635	chr17	45760201	no
	CRHR1	oligodendrocytes	APOE*4-	rs112003140	rs62054394	0.866345	chr17	45733242	no
	CRHR1	oligodendrocytes	APOE*4-	rs112003140	rs4341787	0.866344	chr17	45825139	yes	chr17	45825037	45825537	21.4332
	CRHR1	oligodendrocytes	APOE*4-	rs112003140	rs62056866	0.866342	chr17	45694127	no
	CRHR1	oligodendrocytes	APOE*4-	rs112003140	rs62053939	0.866334	chr17	45663490	no
	CRHR1	oligodendrocytes	APOE*4-	rs112003140	rs62057123	0.866328	chr17	45823872	no
	CRHR1	oligodendrocytes	APOE*4-	rs112003140	rs62055942	0.866326	chr17	45773600	no
	CRHR1	oligodendrocytes	APOE*4-	rs112003140	rs62055885	0.866318	chr17	45760648	no
	CRHR1	oligodendrocytes	APOE*4-	rs112003140	rs62053946	0.866318	chr17	45670311	no
	CRHR1	oligodendrocytes	APOE*4-	rs112003140	rs62055754	0.866318	chr17	45690864	no
	CRHR1	oligodendrocytes	APOE*4-	rs112003140	rs55896111	0.866314	chr17	45721682	no
	CRHR1	oligodendrocytes	APOE*4-	rs112003140	rs4566211	0.866306	chr17	45818330	no
	CRHR1	oligodendrocytes	APOE*4-	rs112003140	rs55779147	0.866304	chr17	45817144	no
	CRHR1	oligodendrocytes	APOE*4-	rs112003140	rs878887	0.866299	chr17	45835216	no
	CRHR1	oligodendrocytes	APOE*4-	rs112003140	rs62055690	0.866299	chr17	45677210	no
	CRHR1	oligodendrocytes	APOE*4-	rs112003140	rs1568949	0.866298	chr17	45715609	no
	CRHR1	oligodendrocytes	APOE*4-	rs112003140	rs3108317	0.866293	chr17	45642504	no
	CRHR1	oligodendrocytes	APOE*4-	rs112003140	rs77301847	0.866291	chr17	45733536	no
	CRHR1	oligodendrocytes	APOE*4-	rs112003140	rs55657917	0.866288	chr17	45767194	no
	CRHR1	oligodendrocytes	APOE*4-	rs112003140	rs62057121	0.866287	chr17	45823394	no
	CRHR1	oligodendrocytes	APOE*4-	rs112003140	rs424243	0.866287	chr17	45650521	no
	CRHR1	oligodendrocytes	APOE*4-	rs112003140	rs62056861	0.866282	chr17	45693077	no
	CRHR1	oligodendrocytes	APOE*4-	rs112003140	rs17763533	0.86628	chr17	45840824	no
	CRHR1	oligodendrocytes	APOE*4-	rs112003140	rs113934115	0.866277	chr17	45769673	no
	CRHR1	oligodendrocytes	APOE*4-	rs112003140	rs62054388	0.866271	chr17	45728224	no
	CRHR1	oligodendrocytes	APOE*4-	rs112003140	rs17689653	0.866271	chr17	45821597	no
	CRHR1	oligodendrocytes	APOE*4-	rs112003140	rs17762912	0.866271	chr17	45821795	no
	CRHR1	oligodendrocytes	APOE*4-	rs112003140	rs4566212	0.866268	chr17	45818385	no
	CRHR1	oligodendrocytes	APOE*4-	rs112003140	rs79600142	0.866268	chr17	45820356	no
	CRHR1	oligodendrocytes	APOE*4-	rs112003140	rs62057149	0.866268	chr17	45826180	yes	chr17	45825770	45826270	295.126
	CRHR1	oligodendrocytes	APOE*4-	rs112003140	rs444071	0.866268	chr17	45630585	no
	CRHR1	oligodendrocytes	APOE*4-	rs112003140	rs62056878	0.866267	chr17	45703195	no
	CRHR1	oligodendrocytes	APOE*4-	rs112003140	rs62056937	0.866262	chr17	45713815	no
	CRHR1	oligodendrocytes	APOE*4-	rs112003140	rs12150547	0.866255	chr17	45698180	no
	CRHR1	oligodendrocytes	APOE*4-	rs112003140	rs79545140	0.866249	chr17	45763569	no
	CRHR1	oligodendrocytes	APOE*4-	rs112003140	rs17649162	0.866245	chr17	45733005	no
	CRHR1	oligodendrocytes	APOE*4-	rs112003140	rs56013908	0.866238	chr17	45759554	no
	CRHR1	oligodendrocytes	APOE*4-	rs112003140	rs10491144	0.866233	chr17	45695758	no
	CRHR1	oligodendrocytes	APOE*4-	rs112003140	rs62055701	0.866232	chr17	45681421	no
	CRHR1	oligodendrocytes	APOE*4-	rs112003140	rs77807457	0.866226	chr17	45733485	no
	CRHR1	oligodendrocytes	APOE*4-	rs112003140	rs11079723	0.866224	chr17	45764363	no
	CRHR1	oligodendrocytes	APOE*4-	rs112003140	rs62055901	0.866223	chr17	45767675	no
	CRHR1	oligodendrocytes	APOE*4-	rs112003140	rs62055903	0.86622	chr17	45769302	no
	CRHR1	oligodendrocytes	APOE*4-	rs112003140	rs113486004	0.866213	chr17	45674061	no
	CRHR1	oligodendrocytes	APOE*4-	rs112003140	rs241024	0.866203	chr17	45659397	no
	CRHR1	oligodendrocytes	APOE*4-	rs112003140	rs62055692	0.866203	chr17	45677543	no
	CRHR1	oligodendrocytes	APOE*4-	rs112003140	rs56167560	0.866201	chr17	45715045	no
	CRHR1	oligodendrocytes	APOE*4-	rs112003140	rs34579278	0.866201	chr17	45756615	no
	CRHR1	oligodendrocytes	APOE*4-	rs112003140	rs76007856	0.866198	chr17	45717872	no
	CRHR1	oligodendrocytes	APOE*4-	rs112003140	rs76294809	0.866197	chr17	45771961	no
	CRHR1	oligodendrocytes	APOE*4-	rs112003140	rs77370070	0.866195	chr17	45723038	no
	CRHR1	oligodendrocytes	APOE*4-	rs112003140	rs62055899	0.866195	chr17	45767611	no
	CRHR1	oligodendrocytes	APOE*4-	rs112003140	rs62055719	0.866194	chr17	45689131	no
	CRHR1	oligodendrocytes	APOE*4-	rs112003140	rs62055900	0.866191	chr17	45767636	no
	CRHR1	oligodendrocytes	APOE*4-	rs112003140	rs4569335	0.866188	chr17	45734584	no
	CRHR1	oligodendrocytes	APOE*4-	rs112003140	rs62055689	0.866184	chr17	45677203	no
	CRHR1	oligodendrocytes	APOE*4-	rs112003140	rs17563433	0.866177	chr17	45722985	no
	CRHR1	oligodendrocytes	APOE*4-	rs112003140	rs2316763	0.866175	chr17	45818164	no
	CRHR1	oligodendrocytes	APOE*4-	rs112003140	rs4309444	0.866175	chr17	45818431	no
	CRHR1	oligodendrocytes	APOE*4-	rs112003140	rs17689608	0.866175	chr17	45819162	no
	CRHR1	oligodendrocytes	APOE*4-	rs112003140	rs12150141	0.866168	chr17	45697779	no
	CRHR1	oligodendrocytes	APOE*4-	rs112003140	rs62053945	0.866162	chr17	45669473	no
	CRHR1	oligodendrocytes	APOE*4-	rs112003140	rs62057112	0.866156	chr17	45819836	no
	CRHR1	oligodendrocytes	APOE*4-	rs112003140	rs396593	0.866152	chr17	45630589	no
	CRHR1	oligodendrocytes	APOE*4-	rs112003140	rs34008514	0.866137	chr17	45756948	no
	CRHR1	oligodendrocytes	APOE*4-	rs112003140	rs11079717	0.866137	chr17	45757985	no
	CRHR1	oligodendrocytes	APOE*4-	rs112003140	rs17688682	0.866136	chr17	45698563	no
	CRHR1	oligodendrocytes	APOE*4-	rs112003140	rs17689104	0.866133	chr17	45705126	no
	CRHR1	oligodendrocytes	APOE*4-	rs112003140	rs62056879	0.86613	chr17	45704060	no
	CRHR1	oligodendrocytes	APOE*4-	rs112003140	rs17563787	0.86613	chr17	45735886	no
	CRHR1	oligodendrocytes	APOE*4-	rs112003140	rs62057152	0.86613	chr17	45826744	no
	CRHR1	oligodendrocytes	APOE*4-	rs112003140	rs12185235	0.866129	chr17	45846337	no
	CRHR1	oligodendrocytes	APOE*4-	rs112003140	rs75076131	0.866118	chr17	45713283	no
	CRHR1	oligodendrocytes	APOE*4-	rs112003140	rs112169475	0.866117	chr17	45682826	no
	CRHR1	oligodendrocytes	APOE*4-	rs112003140	rs10445363	0.866115	chr17	45837192	no
	CRHR1	oligodendrocytes	APOE*4-	rs112003140	rs62053940	0.866114	chr17	45663662	no
	CRHR1	oligodendrocytes	APOE*4-	rs112003140	rs56220242	0.866102	chr17	45714960	no
	CRHR1	oligodendrocytes	APOE*4-	rs112003140	rs62054382	0.866102	chr17	45725159	no
	CRHR1	oligodendrocytes	APOE*4-	rs112003140	rs62055895	0.866098	chr17	45766678	no
	CRHR1	oligodendrocytes	APOE*4-	rs112003140	rs241044	0.866098	chr17	45635098	no
	CRHR1	oligodendrocytes	APOE*4-	rs112003140	rs413844	0.866098	chr17	45652018	no
	CRHR1	oligodendrocytes	APOE*4-	rs112003140	rs62053951	0.866088	chr17	45671802	no
	CRHR1	oligodendrocytes	APOE*4-	rs112003140	rs55979424	0.866085	chr17	45822715	no
	CRHR1	oligodendrocytes	APOE*4-	rs112003140	rs2942167	0.866085	chr17	45637652	no
	CRHR1	oligodendrocytes	APOE*4-	rs112003140	rs62055896	0.866076	chr17	45766835	no
	CRHR1	oligodendrocytes	APOE*4-	rs112003140	rs112995313	0.866067	chr17	45718402	no
	CRHR1	oligodendrocytes	APOE*4-	rs112003140	rs62055711	0.866066	chr17	45685188	no
	CRHR1	oligodendrocytes	APOE*4-	rs112003140	rs62057109	0.866062	chr17	45819271	no
	CRHR1	oligodendrocytes	APOE*4-	rs112003140	rs56194509	0.86606	chr17	45767193	no
	CRHR1	oligodendrocytes	APOE*4-	rs112003140	rs62057116	0.866059	chr17	45822289	no
	CRHR1	oligodendrocytes	APOE*4-	rs112003140	rs17689116	0.866056	chr17	45705192	no
	CRHR1	oligodendrocytes	APOE*4-	rs112003140	rs76728632	0.866056	chr17	45740794	yes	chr17	45740453	45740953	43.5293
	CRHR1	oligodendrocytes	APOE*4-	rs112003140	rs56006248	0.866056	chr17	45737775	no
	CRHR1	oligodendrocytes	APOE*4-	rs112003140	rs12150435	0.866053	chr17	45699025	no
	CRHR1	oligodendrocytes	APOE*4-	rs112003140	rs75990322	0.866053	chr17	45714102	no
	CRHR1	oligodendrocytes	APOE*4-	rs112003140	rs62053950	0.866053	chr17	45671046	no
	CRHR1	oligodendrocytes	APOE*4-	rs112003140	rs74398257	0.866053	chr17	45678974	no
	CRHR1	oligodendrocytes	APOE*4-	rs112003140	rs62056875	0.866053	chr17	45700637	no
	CRHR1	oligodendrocytes	APOE*4-	rs112003140	rs62054413	0.86605	chr17	45736004	no
	CRHR1	oligodendrocytes	APOE*4-	rs112003140	rs62053955	0.86605	chr17	45672614	no
	CRHR1	oligodendrocytes	APOE*4-	rs112003140	rs62055710	0.866046	chr17	45685171	no
	CRHR1	oligodendrocytes	APOE*4-	rs112003140	rs56323722	0.866046	chr17	45720649	no
	CRHR1	oligodendrocytes	APOE*4-	rs112003140	rs17426106	0.866046	chr17	45751569	no
	CRHR1	oligodendrocytes	APOE*4-	rs112003140	rs17688002	0.866046	chr17	45685228	no
	CRHR1	oligodendrocytes	APOE*4-	rs112003140	rs62057107	0.86604	chr17	45818666	no
	CRHR1	oligodendrocytes	APOE*4-	rs112003140	rs17761581	0.86604	chr17	45691722	no
	CRHR1	oligodendrocytes	APOE*4-	rs112003140	rs12150454	0.866021	chr17	45698695	no
	CRHR1	oligodendrocytes	APOE*4-	rs112003140	rs55991914	0.866018	chr17	45776901	no
	CRHR1	oligodendrocytes	APOE*4-	rs112003140	rs56200760	0.866018	chr17	45694652	no
	CRHR1	oligodendrocytes	APOE*4-	rs112003140	rs406400	0.866015	chr17	45646564	no
	CRHR1	oligodendrocytes	APOE*4-	rs112003140	rs62056939	0.866012	chr17	45713966	no
	CRHR1	oligodendrocytes	APOE*4-	rs112003140	rs62053954	0.866008	chr17	45672583	no
	CRHR1	oligodendrocytes	APOE*4-	rs112003140	rs62054392	0.866005	chr17	45731579	no
	CRHR1	oligodendrocytes	APOE*4-	rs112003140	rs241035	0.866005	chr17	45654530	no
	CRHR1	oligodendrocytes	APOE*4-	rs112003140	rs12150091	0.866002	chr17	45698876	no
	CRHR1	oligodendrocytes	APOE*4-	rs112003140	rs111273167	0.865998	chr17	45663601	no
	CRHR1	oligodendrocytes	APOE*4-	rs112003140	rs3418	0.865992	chr17	45646096	no
	CRHR1	oligodendrocytes	APOE*4-	rs112003140	rs55787734	0.86599	chr17	45721686	no
	CRHR1	oligodendrocytes	APOE*4-	rs112003140	rs241042	0.865986	chr17	45635291	no
	CRHR1	oligodendrocytes	APOE*4-	rs112003140	rs55849973	0.865977	chr17	45715052	no
	CRHR1	oligodendrocytes	APOE*4-	rs112003140	rs62054421	0.865976	chr17	45739291	no
	CRHR1	oligodendrocytes	APOE*4-	rs112003140	rs112637166	0.865976	chr17	45673735	no
	CRHR1	oligodendrocytes	APOE*4-	rs112003140	rs62055713	0.865976	chr17	45687319	no
	CRHR1	oligodendrocytes	APOE*4-	rs112003140	rs389978	0.865969	chr17	45640049	no
	CRHR1	oligodendrocytes	APOE*4-	rs112003140	rs62053959	0.865969	chr17	45673880	no
	CRHR1	oligodendrocytes	APOE*4-	rs112003140	rs62055751	0.865968	chr17	45690172	no
	CRHR1	oligodendrocytes	APOE*4-	rs112003140	rs55638417	0.865966	chr17	45823068	no
	CRHR1	oligodendrocytes	APOE*4-	rs112003140	rs79322350	0.865956	chr17	45713035	no
	CRHR1	oligodendrocytes	APOE*4-	rs112003140	17:45715529:T:G	0.865955	chr17	45715529	no
	CRHR1	oligodendrocytes	APOE*4-	rs112003140	rs76667867	0.865955	chr17	45722444	yes	chr17	45722134	45722634	71.9564
	CRHR1	oligodendrocytes	APOE*4-	rs112003140	rs4605208	0.865952	chr17	45716843	no
	CRHR1	oligodendrocytes	APOE*4-	rs112003140	rs17763050	0.865951	chr17	45825970	yes	chr17	45825770	45826270	295.126
	CRHR1	oligodendrocytes	APOE*4-	rs112003140	rs62055752	0.865948	chr17	45690262	no
	CRHR1	oligodendrocytes	APOE*4-	rs112003140	rs12150608	0.865947	chr17	45698036	no
	CRHR1	oligodendrocytes	APOE*4-	rs112003140	rs62057117	0.865944	chr17	45822291	no
	CRHR1	oligodendrocytes	APOE*4-	rs112003140	rs62054419	0.865941	chr17	45739239	no
	CRHR1	oligodendrocytes	APOE*4-	rs112003140	rs17687740	0.865937	chr17	45679010	no
	CRHR1	oligodendrocytes	APOE*4-	rs112003140	rs17688249	0.865937	chr17	45689388	no
	CRHR1	oligodendrocytes	APOE*4-	rs112003140	rs17761387	0.865935	chr17	45688084	no
	CRHR1	oligodendrocytes	APOE*4-	rs112003140	rs17563718	0.865929	chr17	45734307	no
	CRHR1	oligodendrocytes	APOE*4-	rs112003140	rs1880752	0.865928	chr17	45728898	no
	CRHR1	oligodendrocytes	APOE*4-	rs112003140	rs55980621	0.865928	chr17	45691130	no
	CRHR1	oligodendrocytes	APOE*4-	rs112003140	rs79675109	0.865925	chr17	45669052	no
	CRHR1	oligodendrocytes	APOE*4-	rs112003140	rs78587102	0.865922	chr17	45819880	no
	CRHR1	oligodendrocytes	APOE*4-	rs112003140	rs62056867	0.865922	chr17	45694261	no
	CRHR1	oligodendrocytes	APOE*4-	rs112003140	rs74464991	0.865915	chr17	45744319	no
	CRHR1	oligodendrocytes	APOE*4-	rs112003140	rs17761207	0.865915	chr17	45684889	no
	CRHR1	oligodendrocytes	APOE*4-	rs112003140	rs17688434	0.865915	chr17	45695174	no
	CRHR1	oligodendrocytes	APOE*4-	rs112003140	rs17760817	0.865909	chr17	45672771	no
	CRHR1	oligodendrocytes	APOE*4-	rs112003140	rs17688773	0.865906	chr17	45700344	no
	CRHR1	oligodendrocytes	APOE*4-	rs112003140	rs74579538	0.865899	chr17	45714286	no
	CRHR1	oligodendrocytes	APOE*4-	rs112003140	rs62054414	0.865899	chr17	45736049	no
	CRHR1	oligodendrocytes	APOE*4-	rs112003140	rs55927630	0.865899	chr17	45695041	no
	CRHR1	oligodendrocytes	APOE*4-	rs112003140	rs17690314	0.865896	chr17	45842518	no
	CRHR1	oligodendrocytes	APOE*4-	rs112003140	rs241028	0.865893	chr17	45657910	no
	CRHR1	oligodendrocytes	APOE*4-	rs112003140	rs17688410	0.86589	chr17	45694885	no
	CRHR1	oligodendrocytes	APOE*4-	rs112003140	rs113790915	0.865883	chr17	45733416	no
	CRHR1	oligodendrocytes	APOE*4-	rs112003140	rs2040844	0.865877	chr17	45689853	no
	CRHR1	oligodendrocytes	APOE*4-	rs112003140	rs62055702	0.86587	chr17	45681424	no
	CRHR1	oligodendrocytes	APOE*4-	rs112003140	rs62054418	0.865867	chr17	45738940	no
	CRHR1	oligodendrocytes	APOE*4-	rs112003140	rs56109643	0.865865	chr17	45767493	no
	CRHR1	oligodendrocytes	APOE*4-	rs112003140	rs62054420	0.865861	chr17	45739289	no
	CRHR1	oligodendrocytes	APOE*4-	rs112003140	rs77819001	0.865858	chr17	45722438	yes	chr17	45722134	45722634	71.9564
	CRHR1	oligodendrocytes	APOE*4-	rs112003140	rs111415173	0.865856	chr17	45718207	no
	CRHR1	oligodendrocytes	APOE*4-	rs112003140	17:45646563:G:A	0.865854	chr17	45646563	no
	CRHR1	oligodendrocytes	APOE*4-	rs112003140	rs17688391	0.865852	chr17	45694743	no
	CRHR1	oligodendrocytes	APOE*4-	rs112003140	rs17762954	0.865851	chr17	45822420	no
	CRHR1	oligodendrocytes	APOE*4-	rs112003140	rs241027	0.865851	chr17	45658112	no
	CRHR1	oligodendrocytes	APOE*4-	rs112003140	rs62053953	0.865851	chr17	45672088	no
	CRHR1	oligodendrocytes	APOE*4-	rs112003140	rs62054825	0.865849	chr17	45852667	yes	chr17	45852604	45853104	30.2531
	CRHR1	oligodendrocytes	APOE*4-	rs112003140	rs4277389	0.865848	chr17	45818287	no
	CRHR1	oligodendrocytes	APOE*4-	rs112003140	rs241039	0.865848	chr17	45637307	no
	CRHR1	oligodendrocytes	APOE*4-	rs112003140	rs392116	0.865845	chr17	45626189	no
	CRHR1	oligodendrocytes	APOE*4-	rs112003140	rs17563800	0.865841	chr17	45740093	no
	CRHR1	oligodendrocytes	APOE*4-	rs112003140	rs56178230	0.865841	chr17	45740466	yes	chr17	45740453	45740953	43.5293
	CRHR1	oligodendrocytes	APOE*4-	rs112003140	rs241020	0.865841	chr17	45661310	no
	CRHR1	oligodendrocytes	APOE*4-	rs112003140	rs62055693	0.865841	chr17	45679544	no
	CRHR1	oligodendrocytes	APOE*4-	rs112003140	rs4479289	0.86584	chr17	45716585	no
	CRHR1	oligodendrocytes	APOE*4-	rs112003140	rs17687667	0.865838	chr17	45676733	no
	CRHR1	oligodendrocytes	APOE*4-	rs112003140	rs112570965	0.865837	chr17	45723726	no
	CRHR1	oligodendrocytes	APOE*4-	rs112003140	rs17563501	0.865837	chr17	45724329	no
	CRHR1	oligodendrocytes	APOE*4-	rs112003140	rs34195569	0.865835	chr17	45756555	no
	CRHR1	oligodendrocytes	APOE*4-	rs112003140	rs671740	0.865835	chr17	45632527	no
	CRHR1	oligodendrocytes	APOE*4-	rs112003140	rs17563827	0.865825	chr17	45740856	yes	chr17	45740453	45740953	43.5293
	CRHR1	oligodendrocytes	APOE*4-	rs112003140	rs80072429	0.865825	chr17	45741245	no
	CRHR1	oligodendrocytes	APOE*4-	rs112003140	rs434598	0.865822	chr17	45648396	no
	CRHR1	oligodendrocytes	APOE*4-	rs112003140	rs56384960	0.865819	chr17	45740242	no
	CRHR1	oligodendrocytes	APOE*4-	rs112003140	rs111739681	0.865819	chr17	45821093	no
	CRHR1	oligodendrocytes	APOE*4-	rs112003140	rs76927677	0.865816	chr17	45684619	no
	CRHR1	oligodendrocytes	APOE*4-	rs112003140	rs7350923	0.86581	chr17	45757604	no
	CRHR1	oligodendrocytes	APOE*4-	rs112003140	rs78052495	0.865803	chr17	45690981	no
	CRHR1	oligodendrocytes	APOE*4-	rs112003140	rs434428	0.8658	chr17	45648318	no
	CRHR1	oligodendrocytes	APOE*4-	rs112003140	rs62055691	0.865797	chr17	45677484	no
	CRHR1	oligodendrocytes	APOE*4-	rs112003140	rs56283089	0.865794	chr17	45691955	no
	CRHR1	oligodendrocytes	APOE*4-	rs112003140	rs62056872	0.865791	chr17	45697649	no
	CRHR1	oligodendrocytes	APOE*4-	rs112003140	rs17688767	0.86579	chr17	45700176	no
	CRHR1	oligodendrocytes	APOE*4-	rs112003140	rs17762361	0.865784	chr17	45704412	no
	CRHR1	oligodendrocytes	APOE*4-	rs112003140	rs17687571	0.865784	chr17	45672644	no
	CRHR1	oligodendrocytes	APOE*4-	rs112003140	rs56280222	0.865781	chr17	45726422	no
	CRHR1	oligodendrocytes	APOE*4-	rs112003140	rs1526126	0.865778	chr17	45734852	no
	CRHR1	oligodendrocytes	APOE*4-	rs112003140	rs1608956	0.865774	chr17	45738454	no
	CRHR1	oligodendrocytes	APOE*4-	rs112003140	rs10514879	0.865771	chr17	45725605	no
	CRHR1	oligodendrocytes	APOE*4-	rs112003140	rs449501	0.865768	chr17	45647189	no
	CRHR1	oligodendrocytes	APOE*4-	rs112003140	rs62056940	0.865766	chr17	45713978	no
	CRHR1	oligodendrocytes	APOE*4-	rs112003140	rs62056935	0.865763	chr17	45713080	no
	CRHR1	oligodendrocytes	APOE*4-	rs112003140	rs56406407	0.865749	chr17	45714733	no
	CRHR1	oligodendrocytes	APOE*4-	rs112003140	rs17688090	0.865749	chr17	45687621	no
	CRHR1	oligodendrocytes	APOE*4-	rs112003140	rs77114624	0.865745	chr17	45741291	no
	CRHR1	oligodendrocytes	APOE*4-	rs112003140	rs17760577	0.865745	chr17	45664086	no
	CRHR1	oligodendrocytes	APOE*4-	rs112003140	rs113991678	0.86574	chr17	45718268	no
	CRHR1	oligodendrocytes	APOE*4-	rs112003140	rs62054396	0.86574	chr17	45734144	no
	CRHR1	oligodendrocytes	APOE*4-	rs112003140	rs62055697	0.865739	chr17	45680782	no
	CRHR1	oligodendrocytes	APOE*4-	rs112003140	rs17761046	0.865739	chr17	45681016	no
	CRHR1	oligodendrocytes	APOE*4-	rs112003140	rs241040	0.865736	chr17	45636824	no
	CRHR1	oligodendrocytes	APOE*4-	rs112003140	rs62055662	0.865736	chr17	45675200	no
	CRHR1	oligodendrocytes	APOE*4-	rs112003140	rs62055663	0.865736	chr17	45676088	no
	CRHR1	oligodendrocytes	APOE*4-	rs112003140	rs434971	0.865733	chr17	45648626	no
	CRHR1	oligodendrocytes	APOE*4-	rs112003140	rs79501144	0.865723	chr17	45823331	no
	CRHR1	oligodendrocytes	APOE*4-	rs112003140	rs62055753	0.865721	chr17	45690265	no
	CRHR1	oligodendrocytes	APOE*4-	rs112003140	rs62055708	0.86572	chr17	45684608	no
	CRHR1	oligodendrocytes	APOE*4-	rs112003140	rs62054378	0.865719	chr17	45722301	yes	chr17	45722134	45722634	71.9564
	CRHR1	oligodendrocytes	APOE*4-	rs112003140	rs56303031	0.865713	chr17	45776556	no
	CRHR1	oligodendrocytes	APOE*4-	rs112003140	rs385691	0.865713	chr17	45648759	no
	CRHR1	oligodendrocytes	APOE*4-	rs112003140	rs17687625	0.865707	chr17	45672872	no
	CRHR1	oligodendrocytes	APOE*4-	rs112003140	rs675726	0.865705	chr17	45618888	no
	CRHR1	oligodendrocytes	APOE*4-	rs112003140	rs62053949	0.865697	chr17	45670735	no
	CRHR1	oligodendrocytes	APOE*4-	rs112003140	rs55669046	0.865697	chr17	45691135	no
	CRHR1	oligodendrocytes	APOE*4-	rs112003140	rs241036	0.865694	chr17	45654353	no
	CRHR1	oligodendrocytes	APOE*4-	rs112003140	rs17687534	0.865694	chr17	45672213	no
	CRHR1	oligodendrocytes	APOE*4-	rs112003140	rs111985258	0.86569	chr17	45718493	no
	CRHR1	oligodendrocytes	APOE*4-	rs112003140	rs62055718	0.865688	chr17	45689052	no
	CRHR1	oligodendrocytes	APOE*4-	rs112003140	rs78471340	0.865688	chr17	45690980	no
	CRHR1	oligodendrocytes	APOE*4-	rs112003140	rs55725840	0.865686	chr17	45767120	no
	CRHR1	oligodendrocytes	APOE*4-	rs112003140	rs34303488	0.865685	chr17	45770815	no
	CRHR1	oligodendrocytes	APOE*4-	rs112003140	rs62057150	0.865682	chr17	45826182	yes	chr17	45825770	45826270	295.126
	CRHR1	oligodendrocytes	APOE*4-	rs112003140	rs17761985	0.865681	chr17	45699421	no
	CRHR1	oligodendrocytes	APOE*4-	rs112003140	rs11079724	0.865673	chr17	45764546	no
	CRHR1	oligodendrocytes	APOE*4-	rs112003140	rs2902662	0.865672	chr17	45729559	no
	CRHR1	oligodendrocytes	APOE*4-	rs112003140	rs17688126	0.865672	chr17	45687714	no
	CRHR1	oligodendrocytes	APOE*4-	rs112003140	rs55822644	0.865666	chr17	45714724	no
	CRHR1	oligodendrocytes	APOE*4-	rs112003140	rs62057147	0.865665	chr17	45825932	yes	chr17	45825770	45826270	295.126
	CRHR1	oligodendrocytes	APOE*4-	rs112003140	rs56391096	0.865662	chr17	45697479	no
	CRHR1	oligodendrocytes	APOE*4-	rs112003140	rs241030	0.865659	chr17	45657137	no
	CRHR1	oligodendrocytes	APOE*4-	rs112003140	rs12150610	0.86565	chr17	45698113	no
	CRHR1	oligodendrocytes	APOE*4-	rs112003140	rs55651627	0.865646	chr17	45680645	no
	CRHR1	oligodendrocytes	APOE*4-	rs112003140	rs241038	0.865643	chr17	45653232	no
	CRHR1	oligodendrocytes	APOE*4-	rs112003140	rs16940676	0.865641	chr17	45833670	no
	CRHR1	oligodendrocytes	APOE*4-	rs112003140	rs62054417	0.86564	chr17	45738493	no
	CRHR1	oligodendrocytes	APOE*4-	rs112003140	rs422112	0.865637	chr17	45650771	no
	CRHR1	oligodendrocytes	APOE*4-	rs112003140	rs757501	0.865617	chr17	45679319	no
	CRHR1	oligodendrocytes	APOE*4-	rs112003140	rs55972157	0.865611	chr17	45691337	no
	CRHR1	oligodendrocytes	APOE*4-	rs112003140	rs76717812	0.865595	chr17	45676644	no
	CRHR1	oligodendrocytes	APOE*4-	rs112003140	rs2049515	0.865592	chr17	45684490	no
	CRHR1	oligodendrocytes	APOE*4-	rs112003140	rs62055664	0.865589	chr17	45676276	no
	CRHR1	oligodendrocytes	APOE*4-	rs112003140	rs4390635	0.865585	chr17	45731650	no
	CRHR1	oligodendrocytes	APOE*4-	rs112003140	rs17762073	0.865585	chr17	45700379	no
	CRHR1	oligodendrocytes	APOE*4-	rs112003140	rs55707339	0.865583	chr17	45765096	no
	CRHR1	oligodendrocytes	APOE*4-	rs112003140	rs62053948	0.865582	chr17	45670680	no
	CRHR1	oligodendrocytes	APOE*4-	rs112003140	rs2942168	0.865579	chr17	45637484	no
	CRHR1	oligodendrocytes	APOE*4-	rs112003140	rs75500942	0.865576	chr17	45738740	no
	CRHR1	oligodendrocytes	APOE*4-	rs112003140	rs17686610	0.865576	chr17	45633018	no
	CRHR1	oligodendrocytes	APOE*4-	rs112003140	rs2942164	0.865576	chr17	45643917	no
	CRHR1	oligodendrocytes	APOE*4-	rs112003140	rs62057111	0.865567	chr17	45819764	no
	CRHR1	oligodendrocytes	APOE*4-	rs112003140	rs62055665	0.865567	chr17	45677139	no
	CRHR1	oligodendrocytes	APOE*4-	rs112003140	rs17687849	0.865566	chr17	45682353	no
	CRHR1	oligodendrocytes	APOE*4-	rs112003140	rs36047693	0.865564	chr17	45756458	no
	CRHR1	oligodendrocytes	APOE*4-	rs112003140	rs76761706	0.865563	chr17	45699375	no
	CRHR1	oligodendrocytes	APOE*4-	rs112003140	rs62055709	0.86556	chr17	45685063	no
	CRHR1	oligodendrocytes	APOE*4-	rs112003140	rs17688056	0.86556	chr17	45685875	no
	CRHR1	oligodendrocytes	APOE*4-	rs112003140	rs62055714	0.86556	chr17	45687430	no
	CRHR1	oligodendrocytes	APOE*4-	rs112003140	rs79892630	0.865557	chr17	45704139	no
	CRHR1	oligodendrocytes	APOE*4-	rs112003140	rs62055875	0.865557	chr17	45755498	no
	CRHR1	oligodendrocytes	APOE*4-	rs112003140	rs1526129	0.865554	chr17	45702291	no
	CRHR1	oligodendrocytes	APOE*4-	rs112003140	rs62054438	0.865553	chr17	45748345	no
	CRHR1	oligodendrocytes	APOE*4-	rs112003140	rs78487840	0.865553	chr17	45679795	no
	CRHR1	oligodendrocytes	APOE*4-	rs112003140	rs55930267	0.865551	chr17	45714725	no
	CRHR1	oligodendrocytes	APOE*4-	rs112003140	rs2316764	0.865551	chr17	45818236	no
	CRHR1	oligodendrocytes	APOE*4-	rs112003140	rs17761838	0.865547	chr17	45697593	no
	CRHR1	oligodendrocytes	APOE*4-	rs112003140	rs241023	0.865544	chr17	45659674	no
	CRHR1	oligodendrocytes	APOE*4-	rs112003140	rs12943085	0.865542	chr17	45757116	no
	CRHR1	oligodendrocytes	APOE*4-	rs112003140	rs62056880	0.865541	chr17	45704938	no
	CRHR1	oligodendrocytes	APOE*4-	rs112003140	rs56298110	0.865541	chr17	45737970	no
	CRHR1	oligodendrocytes	APOE*4-	rs112003140	rs56100013	0.865541	chr17	45691101	no
	CRHR1	oligodendrocytes	APOE*4-	rs112003140	rs62054383	0.865532	chr17	45725541	no
	CRHR1	oligodendrocytes	APOE*4-	rs112003140	rs55653963	0.865523	chr17	45722143	yes	chr17	45722134	45722634	71.9564
	CRHR1	oligodendrocytes	APOE*4-	rs112003140	rs241037	0.865521	chr17	45653270	no
	CRHR1	oligodendrocytes	APOE*4-	rs112003140	rs62053952	0.865521	chr17	45671895	no
	CRHR1	oligodendrocytes	APOE*4-	rs112003140	rs74765707	0.865519	chr17	45693050	no
	CRHR1	oligodendrocytes	APOE*4-	rs112003140	rs77220413	0.865516	chr17	45687012	no
	CRHR1	oligodendrocytes	APOE*4-	rs112003140	rs56295996	0.865515	chr17	45740191	no
	CRHR1	oligodendrocytes	APOE*4-	rs112003140	rs62054380	0.865513	chr17	45723621	no
	CRHR1	oligodendrocytes	APOE*4-	rs112003140	rs111511018	0.86551	chr17	45717462	no
	CRHR1	oligodendrocytes	APOE*4-	rs112003140	rs455028	0.865509	chr17	45649208	no
	CRHR1	oligodendrocytes	APOE*4-	rs112003140	rs56162163	0.865509	chr17	45697131	no
	CRHR1	oligodendrocytes	APOE*4-	rs112003140	rs393675	0.865502	chr17	45646239	no
	CRHR1	oligodendrocytes	APOE*4-	rs112003140	rs55747440	0.865499	chr17	45759749	no
	CRHR1	oligodendrocytes	APOE*4-	rs112003140	rs2942165	0.865499	chr17	45638253	no
	CRHR1	oligodendrocytes	APOE*4-	rs112003140	rs453997	0.865493	chr17	45649695	no
	CRHR1	oligodendrocytes	APOE*4-	rs112003140	rs81632	0.865486	chr17	45632761	no
	CRHR1	oligodendrocytes	APOE*4-	rs112003140	rs62055717	0.865483	chr17	45689049	no
	CRHR1	oligodendrocytes	APOE*4-	rs112003140	rs4401083	0.865467	chr17	45728649	no
	CRHR1	oligodendrocytes	APOE*4-	rs112003140	rs1608955	0.865467	chr17	45738347	no
	CRHR1	oligodendrocytes	APOE*4-	rs112003140	rs76421814	0.865464	chr17	45737061	no
	CRHR1	oligodendrocytes	APOE*4-	rs112003140	rs2942169	0.865461	chr17	45634173	no
	CRHR1	oligodendrocytes	APOE*4-	rs112003140	rs62054390	0.865457	chr17	45731077	no
	CRHR1	oligodendrocytes	APOE*4-	rs112003140	rs17426174	0.865457	chr17	45753572	no
	CRHR1	oligodendrocytes	APOE*4-	rs112003140	rs241021	0.865457	chr17	45661261	no
	CRHR1	oligodendrocytes	APOE*4-	rs112003140	rs17687838	0.865454	chr17	45681682	no
	CRHR1	oligodendrocytes	APOE*4-	rs112003140	rs75715199	0.865451	chr17	45748112	no
	CRHR1	oligodendrocytes	APOE*4-	rs112003140	rs78440279	0.865448	chr17	45738686	no
	CRHR1	oligodendrocytes	APOE*4-	rs112003140	rs12150332	0.865448	chr17	45747542	no
	CRHR1	oligodendrocytes	APOE*4-	rs112003140	rs62053947	0.865448	chr17	45670317	no
	CRHR1	oligodendrocytes	APOE*4-	rs112003140	rs79073784	0.865445	chr17	45676843	no
	CRHR1	oligodendrocytes	APOE*4-	rs112003140	rs113661667	0.865442	chr17	45714244	no
	CRHR1	oligodendrocytes	APOE*4-	rs112003140	rs75115093	0.865442	chr17	45684015	no
	CRHR1	oligodendrocytes	APOE*4-	rs112003140	rs62055879	0.865435	chr17	45759212	no
	CRHR1	oligodendrocytes	APOE*4-	rs112003140	rs669915	0.865432	chr17	45646879	yes	chr17	45646571	45647071	11.4914
	CRHR1	oligodendrocytes	APOE*4-	rs112003140	rs17687504	0.865422	chr17	45669355	no
	CRHR1	oligodendrocytes	APOE*4-	rs112003140	rs62055878	0.86542	chr17	45758488	no
	CRHR1	oligodendrocytes	APOE*4-	rs112003140	rs34211253	0.865419	chr17	45756708	no
	CRHR1	oligodendrocytes	APOE*4-	rs112003140	rs76333921	0.865419	chr17	45682060	no
	CRHR1	oligodendrocytes	APOE*4-	rs112003140	rs76453925	0.865419	chr17	45682065	no
	CRHR1	oligodendrocytes	APOE*4-	rs112003140	rs112431991	0.865416	chr17	45681519	no
	CRHR1	oligodendrocytes	APOE*4-	rs112003140	rs12150672	0.865413	chr17	45749271	no
	CRHR1	oligodendrocytes	APOE*4-	rs112003140	rs241022	0.865413	chr17	45660364	no
	CRHR1	oligodendrocytes	APOE*4-	rs112003140	rs12150464	0.865413	chr17	45699005	no
	CRHR1	oligodendrocytes	APOE*4-	rs112003140	rs62055889	0.865406	chr17	45761553	no
	CRHR1	oligodendrocytes	APOE*4-	rs112003140	rs75310534	0.865401	chr17	45716920	no
	CRHR1	oligodendrocytes	APOE*4-	rs112003140	rs241034	0.865397	chr17	45655682	no
	CRHR1	oligodendrocytes	APOE*4-	rs112003140	rs4609898	0.865392	chr17	45716816	no
	CRHR1	oligodendrocytes	APOE*4-	rs112003140	rs594591	0.86539	chr17	45630254	no
	CRHR1	oligodendrocytes	APOE*4-	rs112003140	rs17760733	0.86539	chr17	45668910	no
	CRHR1	oligodendrocytes	APOE*4-	rs112003140	rs62055707	0.865384	chr17	45684116	no
	CRHR1	oligodendrocytes	APOE*4-	rs112003140	rs383241	0.865368	chr17	45627990	no
	CRHR1	oligodendrocytes	APOE*4-	rs112003140	rs1706748	0.865363	chr17	45645143	no
	CRHR1	oligodendrocytes	APOE*4-	rs112003140	rs62055890	0.865361	chr17	45763315	no
	CRHR1	oligodendrocytes	APOE*4-	rs112003140	rs17688032	0.865355	chr17	45685836	no
	CRHR1	oligodendrocytes	APOE*4-	rs112003140	rs241045	0.865348	chr17	45634971	no
	CRHR1	oligodendrocytes	APOE*4-	rs112003140	rs17563599	0.865342	chr17	45730589	no
	CRHR1	oligodendrocytes	APOE*4-	rs112003140	rs366858	0.865342	chr17	45649222	no
	CRHR1	oligodendrocytes	APOE*4-	rs112003140	rs17649138	0.865339	chr17	45730701	no
	CRHR1	oligodendrocytes	APOE*4-	rs112003140	rs62053957	0.865336	chr17	45673573	no
	CRHR1	oligodendrocytes	APOE*4-	rs112003140	rs4486953	0.865336	chr17	45685641	no
	CRHR1	oligodendrocytes	APOE*4-	rs112003140	rs74998289	0.865324	chr17	45836192	no
	CRHR1	oligodendrocytes	APOE*4-	rs112003140	rs62056865	0.86532	chr17	45693827	no
	CRHR1	oligodendrocytes	APOE*4-	rs112003140	rs80143279	0.865317	chr17	45699376	no
	CRHR1	oligodendrocytes	APOE*4-	rs112003140	rs62053958	0.86531	chr17	45673857	no
	CRHR1	oligodendrocytes	APOE*4-	rs112003140	rs62056906	0.865307	chr17	45705342	no
	CRHR1	oligodendrocytes	APOE*4-	rs112003140	rs62055893	0.865298	chr17	45765128	no
	CRHR1	oligodendrocytes	APOE*4-	rs112003140	rs80157557	0.865297	chr17	45740532	yes	chr17	45740453	45740953	43.5293
	CRHR1	oligodendrocytes	APOE*4-	rs112003140	rs389217	0.865285	chr17	45639765	no
	CRHR1	oligodendrocytes	APOE*4-	rs112003140	rs62054427	0.865284	chr17	45743696	no
	CRHR1	oligodendrocytes	APOE*4-	rs112003140	rs368673667	0.865283	chr17	45631052	no
	CRHR1	oligodendrocytes	APOE*4-	rs112003140	rs74514268	0.865278	chr17	45758825	no
	CRHR1	oligodendrocytes	APOE*4-	rs112003140	rs681485	0.865278	chr17	45630253	no
	CRHR1	oligodendrocytes	APOE*4-	rs112003140	rs62056930	0.865278	chr17	45712274	no
	CRHR1	oligodendrocytes	APOE*4-	rs112003140	rs79226879	0.865275	chr17	45730119	no
	CRHR1	oligodendrocytes	APOE*4-	rs112003140	rs75916678	0.865254	chr17	45772000	no
	CRHR1	oligodendrocytes	APOE*4-	rs112003140	rs62054393	0.865246	chr17	45731898	no
	CRHR1	oligodendrocytes	APOE*4-	rs112003140	rs2902661	0.86524	chr17	45729733	no
	CRHR1	oligodendrocytes	APOE*4-	rs112003140	rs650927	0.86524	chr17	45632501	no
	CRHR1	oligodendrocytes	APOE*4-	rs112003140	rs1706746	0.86524	chr17	45644091	no
	CRHR1	oligodendrocytes	APOE*4-	rs112003140	rs17688068	0.86524	chr17	45686569	no
	CRHR1	oligodendrocytes	APOE*4-	rs112003140	rs241041	0.86523	chr17	45636559	no
	CRHR1	oligodendrocytes	APOE*4-	rs112003140	rs62056873	0.865227	chr17	45699579	no
	CRHR1	oligodendrocytes	APOE*4-	rs112003140	rs2864087	0.865224	chr17	45729697	no
	CRHR1	oligodendrocytes	APOE*4-	rs112003140	rs4617909	0.865211	chr17	45729085	no
	CRHR1	oligodendrocytes	APOE*4-	rs112003140	rs75104593	0.865208	chr17	45836191	no
	CRHR1	oligodendrocytes	APOE*4-	rs112003140	rs62054437	0.865204	chr17	45748210	no
	CRHR1	oligodendrocytes	APOE*4-	rs112003140	rs56108117	0.865202	chr17	45680410	no
	CRHR1	oligodendrocytes	APOE*4-	rs112003140	rs62055705	0.865198	chr17	45683233	no
	CRHR1	oligodendrocytes	APOE*4-	rs112003140	rs62056864	0.865188	chr17	45693629	no
	CRHR1	oligodendrocytes	APOE*4-	rs112003140	rs62055933	0.865182	chr17	45771095	no
	CRHR1	oligodendrocytes	APOE*4-	rs112003140	rs55801356	0.865179	chr17	45759871	no
	CRHR1	oligodendrocytes	APOE*4-	rs112003140	rs2158474	0.865169	chr17	45684573	no
	CRHR1	oligodendrocytes	APOE*4-	rs112003140	rs62055886	0.865166	chr17	45761312	no
	CRHR1	oligodendrocytes	APOE*4-	rs112003140	rs56312737	0.86516	chr17	45692150	no
	CRHR1	oligodendrocytes	APOE*4-	rs112003140	rs413778	0.865153	chr17	45639519	no
	CRHR1	oligodendrocytes	APOE*4-	rs112003140	rs62054809	0.865144	chr17	45840873	no
	CRHR1	oligodendrocytes	APOE*4-	rs112003140	rs17688875	0.865132	chr17	45701040	no
	CRHR1	oligodendrocytes	APOE*4-	rs112003140	rs62054436	0.865128	chr17	45748202	no
	CRHR1	oligodendrocytes	APOE*4-	rs112003140	rs17426195	0.865121	chr17	45755001	no
	CRHR1	oligodendrocytes	APOE*4-	rs112003140	rs35631660	0.865118	chr17	45754971	no
	CRHR1	oligodendrocytes	APOE*4-	rs112003140	rs62055704	0.865109	chr17	45683211	no
	CRHR1	oligodendrocytes	APOE*4-	rs112003140	rs62054439	0.865108	chr17	45748359	no
	CRHR1	oligodendrocytes	APOE*4-	rs112003140	rs62054426	0.865099	chr17	45743375	no
	CRHR1	oligodendrocytes	APOE*4-	rs112003140	rs55947210	0.865096	chr17	45731397	no
	CRHR1	oligodendrocytes	APOE*4-	rs112003140	rs55645418	0.865096	chr17	45754749	no
	CRHR1	oligodendrocytes	APOE*4-	rs112003140	rs2040846	0.865093	chr17	45685480	no
	CRHR1	oligodendrocytes	APOE*4-	rs112003140	rs12150455	0.865089	chr17	45750142	no
	CRHR1	oligodendrocytes	APOE*4-	rs112003140	rs12150604	0.865089	chr17	45750855	no
	CRHR1	oligodendrocytes	APOE*4-	rs112003140	rs62056863	0.865089	chr17	45693229	no
	CRHR1	oligodendrocytes	APOE*4-	rs112003140	rs62054384	0.865065	chr17	45726940	no
	CRHR1	oligodendrocytes	APOE*4-	rs112003140	rs17426064	0.865026	chr17	45751332	no
	CRHR1	oligodendrocytes	APOE*4-	rs112003140	rs757500	0.865019	chr17	45679467	no
	CRHR1	oligodendrocytes	APOE*4-	rs112003140	rs62055871	0.865016	chr17	45753746	no
	CRHR1	oligodendrocytes	APOE*4-	rs112003140	rs4471726	0.865012	chr17	45729768	no
	CRHR1	oligodendrocytes	APOE*4-	rs112003140	rs448830	0.865009	chr17	45647846	no
	CRHR1	oligodendrocytes	APOE*4-	rs112003140	rs77310586	0.865006	chr17	45688015	no
	CRHR1	oligodendrocytes	APOE*4-	rs112003140	rs2004260	0.864993	chr17	45745032	no
	CRHR1	oligodendrocytes	APOE*4-	rs112003140	rs2942170	0.86499	chr17	45633946	no
	CRHR1	oligodendrocytes	APOE*4-	rs112003140	rs62054389	0.86498	chr17	45730955	no
	CRHR1	oligodendrocytes	APOE*4-	rs112003140	rs12948216	0.864971	chr17	45759307	no
	CRHR1	oligodendrocytes	APOE*4-	rs112003140	rs56378021	0.864971	chr17	45680411	no
	CRHR1	oligodendrocytes	APOE*4-	rs112003140	rs76539714	0.864971	chr17	45681521	no
	CRHR1	oligodendrocytes	APOE*4-	rs112003140	rs56323832	0.864968	chr17	45691267	no
	CRHR1	oligodendrocytes	APOE*4-	rs112003140	rs56168907	0.864965	chr17	45759725	no
	CRHR1	oligodendrocytes	APOE*4-	rs112003140	rs62055698	0.864965	chr17	45680872	no
	CRHR1	oligodendrocytes	APOE*4-	rs112003140	rs12150621	0.864955	chr17	45761116	no
	CRHR1	oligodendrocytes	APOE*4-	rs112003140	rs12150683	0.864955	chr17	45747482	no
	CRHR1	oligodendrocytes	APOE*4-	rs112003140	rs28439278	0.864952	chr17	45760705	no
	CRHR1	oligodendrocytes	APOE*4-	rs112003140	rs117368197	0.864952	chr17	45638558	no
	CRHR1	oligodendrocytes	APOE*4-	rs112003140	17:45713404:A:G	0.864952	chr17	45713404	no
	CRHR1	oligodendrocytes	APOE*4-	rs112003140	rs17334944	0.864927	chr17	45751251	no
	CRHR1	oligodendrocytes	APOE*4-	rs112003140	rs62054440	0.864894	chr17	45750025	no
	CRHR1	oligodendrocytes	APOE*4-	rs112003140	rs62054433	0.864884	chr17	45746982	no
	CRHR1	oligodendrocytes	APOE*4-	rs112003140	rs62054387	0.864875	chr17	45728159	no
	CRHR1	oligodendrocytes	APOE*4-	rs112003140	rs757502	0.864872	chr17	45679140	no
	CRHR1	oligodendrocytes	APOE*4-	rs112003140	rs12150048	0.864859	chr17	45750105	no
	CRHR1	oligodendrocytes	APOE*4-	rs112003140	rs62055712	0.864859	chr17	45687199	no
	CRHR1	oligodendrocytes	APOE*4-	rs112003140	rs62055661	0.864857	chr17	45674673	no
	CRHR1	oligodendrocytes	APOE*4-	rs112003140	rs56110538	0.864847	chr17	45691361	no
	CRHR1	oligodendrocytes	APOE*4-	rs112003140	rs436667	0.86483	chr17	45632049	no
	CRHR1	oligodendrocytes	APOE*4-	rs112003140	rs17687462	0.864827	chr17	45667624	no
	CRHR1	oligodendrocytes	APOE*4-	rs112003140	rs62055706	0.864824	chr17	45683319	no
	CRHR1	oligodendrocytes	APOE*4-	rs112003140	rs74918686	0.86482	chr17	45763533	no
	CRHR1	oligodendrocytes	APOE*4-	rs112003140	rs62055868	0.864817	chr17	45753274	no
	CRHR1	oligodendrocytes	APOE*4-	rs112003140	rs4609899	0.864808	chr17	45729747	no
	CRHR1	oligodendrocytes	APOE*4-	rs112003140	rs35879086	0.864795	chr17	45753016	no
	CRHR1	oligodendrocytes	APOE*4-	rs112003140	rs35282504	0.864795	chr17	45755252	no
	CRHR1	oligodendrocytes	APOE*4-	rs112003140	rs17763199	0.864786	chr17	45832817	no
	CRHR1	oligodendrocytes	APOE*4-	rs112003140	rs62055869	0.864779	chr17	45753319	no
	CRHR1	oligodendrocytes	APOE*4-	rs112003140	rs62055887	0.864779	chr17	45761344	no
	CRHR1	oligodendrocytes	APOE*4-	rs112003140	rs62054434	0.864728	chr17	45747016	no
	CRHR1	oligodendrocytes	APOE*4-	rs112003140	rs77849344	0.864702	chr17	45763498	no
	CRHR1	oligodendrocytes	APOE*4-	rs112003140	rs17761124	0.864681	chr17	45683150	no
	CRHR1	oligodendrocytes	APOE*4-	rs112003140	rs17334797	0.864673	chr17	45748546	no
	CRHR1	oligodendrocytes	APOE*4-	rs112003140	rs17762165	0.86467	chr17	45701236	no
	CRHR1	oligodendrocytes	APOE*4-	rs112003140	rs62054431	0.864664	chr17	45746514	no
	CRHR1	oligodendrocytes	APOE*4-	rs112003140	rs17761100	0.864645	chr17	45683023	no
	CRHR1	oligodendrocytes	APOE*4-	rs112003140	rs12150451	0.864622	chr17	45750065	no
	CRHR1	oligodendrocytes	APOE*4-	rs112003140	rs16940674	0.864608	chr17	45833141	no
	CRHR1	oligodendrocytes	APOE*4-	rs112003140	rs62056910	0.864584	chr17	45706856	no
	CRHR1	oligodendrocytes	APOE*4-	rs112003140	rs62054429	0.864571	chr17	45745759	no
	CRHR1	oligodendrocytes	APOE*4-	rs112003140	rs76171147	0.864558	chr17	45745863	no
	CRHR1	oligodendrocytes	APOE*4-	rs112003140	rs16940633	0.864558	chr17	45633005	no
	CRHR1	oligodendrocytes	APOE*4-	rs112003140	rs75643244	0.864542	chr17	45745960	no
	CRHR1	oligodendrocytes	APOE*4-	rs112003140	rs17688922	0.86454	chr17	45701985	no
	CRHR1	oligodendrocytes	APOE*4-	rs112003140	rs111370985	0.864539	chr17	45775376	no
	CRHR1	oligodendrocytes	APOE*4-	rs112003140	rs62056862	0.864529	chr17	45693159	no
	CRHR1	oligodendrocytes	APOE*4-	rs112003140	rs62054432	0.864519	chr17	45746523	no
	CRHR1	oligodendrocytes	APOE*4-	rs112003140	rs17334894	0.864513	chr17	45749843	no
	CRHR1	oligodendrocytes	APOE*4-	rs112003140	rs62055935	0.864503	chr17	45771384	no
	CRHR1	oligodendrocytes	APOE*4-	rs112003140	rs62055700	0.864497	chr17	45681376	no
	CRHR1	oligodendrocytes	APOE*4-	rs112003140	rs8072451	0.864494	chr17	45816350	yes	chr17	45816047	45816547	18.38
	CRHR1	oligodendrocytes	APOE*4-	rs112003140	rs75257002	0.864482	chr17	45766029	no
	CRHR1	oligodendrocytes	APOE*4-	rs112003140	rs55915917	0.86448	chr17	45815418	no
	CRHR1	oligodendrocytes	APOE*4-	rs112003140	rs113871181	0.864443	chr17	45775367	no
	CRHR1	oligodendrocytes	APOE*4-	rs112003140	rs62055936	0.864426	chr17	45771395	no
	CRHR1	oligodendrocytes	APOE*4-	rs112003140	rs62056913	0.864423	chr17	45707628	no
	CRHR1	oligodendrocytes	APOE*4-	rs112003140	rs62054435	0.864407	chr17	45747973	no
	CRHR1	oligodendrocytes	APOE*4-	rs112003140	rs76669427	0.864389	chr17	45758685	no
	CRHR1	oligodendrocytes	APOE*4-	rs112003140	rs593720	0.864344	chr17	45630482	no
	CRHR1	oligodendrocytes	APOE*4-	rs112003140	rs12150658	0.864334	chr17	45748939	no
	CRHR1	oligodendrocytes	APOE*4-	rs112003140	rs17425752	0.864314	chr17	45829360	no
	CRHR1	oligodendrocytes	APOE*4-	rs112003140	rs55840731	0.864292	chr17	45691911	no
	CRHR1	oligodendrocytes	APOE*4-	rs112003140	rs111497072	0.864289	chr17	45746835	no
	CRHR1	oligodendrocytes	APOE*4-	rs112003140	rs71375313	0.864235	chr17	45761887	no
	CRHR1	oligodendrocytes	APOE*4-	rs112003140	rs11079720	0.864228	chr17	45762650	no
	CRHR1	oligodendrocytes	APOE*4-	rs112003140	rs12150363	0.864215	chr17	45748985	no
	CRHR1	oligodendrocytes	APOE*4-	rs112003140	rs17762308	0.864203	chr17	45703582	no
	CRHR1	oligodendrocytes	APOE*4-	rs112003140	rs241025	0.86417	chr17	45659138	no
	CRHR1	oligodendrocytes	APOE*4-	rs112003140	rs8073146	0.864152	chr17	45816385	yes	chr17	45816047	45816547	18.38
	CRHR1	oligodendrocytes	APOE*4-	rs112003140	rs4479288	0.864143	chr17	45716462	no
	CRHR1	oligodendrocytes	APOE*4-	rs112003140	rs62055696	0.864126	chr17	45680759	no
	CRHR1	oligodendrocytes	APOE*4-	rs112003140	rs17688944	0.864027	chr17	45702053	no
	CRHR1	oligodendrocytes	APOE*4-	rs112003140	rs241032	0.863982	chr17	45656779	no
	CRHR1	oligodendrocytes	APOE*4-	rs112003140	rs439558	0.863977	chr17	45640437	no
	CRHR1	oligodendrocytes	APOE*4-	rs112003140	rs11079721	0.863943	chr17	45762741	no
	CRHR1	oligodendrocytes	APOE*4-	rs112003140	rs75986348	0.863884	chr17	45731962	no
	CRHR1	oligodendrocytes	APOE*4-	rs112003140	rs62054442	0.863811	chr17	45751987	no
	CRHR1	oligodendrocytes	APOE*4-	rs112003140	rs112155389	0.863622	chr17	45680712	no
	CRHR1	oligodendrocytes	APOE*4-	rs112003140	rs10451283	0.863561	chr17	45736654	no
	CRHR1	oligodendrocytes	APOE*4-	rs112003140	rs62054428	0.863352	chr17	45745145	no
	CRHR1	oligodendrocytes	APOE*4-	rs112003140	rs2942166	0.863213	chr17	45638061	no
	CRHR1	oligodendrocytes	APOE*4-	rs112003140	rs4528616	0.862828	chr17	45606231	no
	CRHR1	oligodendrocytes	APOE*4-	rs112003140	rs4471725	0.862695	chr17	45606245	no
	CRHR1	oligodendrocytes	APOE*4-	rs112003140	rs2903705	0.862649	chr17	45495865	no
	CRHR1	oligodendrocytes	APOE*4-	rs112003140	rs2949997	0.862607	chr17	45609706	no
	CRHR1	oligodendrocytes	APOE*4-	rs112003140	rs78074121	0.862544	chr17	45819324	no
	CRHR1	oligodendrocytes	APOE*4-	rs112003140	rs4485406	0.862515	chr17	45606261	no
	CRHR1	oligodendrocytes	APOE*4-	rs112003140	rs375647	0.862468	chr17	45615975	no
	CRHR1	oligodendrocytes	APOE*4-	rs112003140	rs2906009	0.862383	chr17	45607197	no
	CRHR1	oligodendrocytes	APOE*4-	rs112003140	rs11079719	0.862286	chr17	45762640	no
	CRHR1	oligodendrocytes	APOE*4-	rs112003140	rs440778	0.862278	chr17	45609054	no
	CRHR1	oligodendrocytes	APOE*4-	rs112003140	rs5026246	0.862224	chr17	45495530	no
	CRHR1	oligodendrocytes	APOE*4-	rs112003140	rs199451	0.862217	chr17	46724418	no
	CRHR1	oligodendrocytes	APOE*4-	rs112003140	rs2950013	0.862184	chr17	45591089	no
	CRHR1	oligodendrocytes	APOE*4-	rs112003140	rs62065453	0.862158	chr17	45496053	no
	CRHR1	oligodendrocytes	APOE*4-	rs112003140	rs62066086	0.862042	chr17	45611021	no
	CRHR1	oligodendrocytes	APOE*4-	rs112003140	rs56328224	0.862031	chr17	45495053	no
	CRHR1	oligodendrocytes	APOE*4-	rs112003140	rs611351	0.862018	chr17	45615569	no
	CRHR1	oligodendrocytes	APOE*4-	rs112003140	rs62055934	0.861987	chr17	45771272	no
	CRHR1	oligodendrocytes	APOE*4-	rs112003140	rs62066087	0.86197	chr17	45611213	no
	CRHR1	oligodendrocytes	APOE*4-	rs112003140	rs56400821	0.861967	chr17	45682714	no
	CRHR1	oligodendrocytes	APOE*4-	rs112003140	rs17334923	0.86187	chr17	45749878	no
	CRHR1	oligodendrocytes	APOE*4-	rs112003140	rs62064409	0.861607	chr17	45589065	no
	CRHR1	oligodendrocytes	APOE*4-	rs112003140	rs968027	0.861541	chr17	45703884	no
	CRHR1	oligodendrocytes	APOE*4-	rs112003140	rs413519	0.861538	chr17	45608460	no
	CRHR1	oligodendrocytes	APOE*4-	rs112003140	rs56082319	0.861473	chr17	45767432	no
	CRHR1	oligodendrocytes	APOE*4-	rs112003140	rs75788861	0.861358	chr17	45745403	no
	CRHR1	oligodendrocytes	APOE*4-	rs112003140	rs62056876	0.86126	chr17	45701386	no
	CRHR1	oligodendrocytes	APOE*4-	rs112003140	rs11079718	0.861252	chr17	45762585	no
	CRHR1	oligodendrocytes	APOE*4-	rs112003140	rs2668643	0.861232	chr17	45593733	no
	CRHR1	oligodendrocytes	APOE*4-	rs112003140	rs444967	0.861136	chr17	45608332	no
	CRHR1	oligodendrocytes	APOE*4-	rs112003140	rs242559	0.86107	chr17	45948522	yes	chr17	45948366	45948866	11.418
	CRHR1	oligodendrocytes	APOE*4-	rs112003140	rs62055932	0.860967	chr17	45771046	no
	CRHR1	oligodendrocytes	APOE*4-	rs112003140	rs62055876	0.860946	chr17	45755574	no
	CRHR1	oligodendrocytes	APOE*4-	rs112003140	rs62064421	0.860827	chr17	45590568	no
	CRHR1	oligodendrocytes	APOE*4-	rs112003140	rs968028	0.860724	chr17	45703739	no
	CRHR1	oligodendrocytes	APOE*4-	rs112003140	rs62064417	0.860641	chr17	45590426	no
	CRHR1	oligodendrocytes	APOE*4-	rs112003140	rs55711776	0.86045	chr17	45591884	no
	CRHR1	oligodendrocytes	APOE*4-	rs112003140	rs199448	0.860248	chr17	46731635	no
	CRHR1	oligodendrocytes	APOE*4-	rs112003140	rs62066068	0.860127	chr17	45601755	no
	CRHR1	oligodendrocytes	APOE*4-	rs112003140	rs199447	0.859768	chr17	46734822	no
	CRHR1	oligodendrocytes	APOE*4-	rs112003140	rs56323304	0.85955	chr17	45854763	no
	CRHR1	oligodendrocytes	APOE*4-	rs112003140	rs62056905	0.859473	chr17	45705327	no
	CRHR1	oligodendrocytes	APOE*4-	rs112003140	rs9906974	0.859377	chr17	45745406	no
	CRHR1	oligodendrocytes	APOE*4-	rs112003140	rs2458198	0.85914	chr17	45588102	no
	CRHR1	oligodendrocytes	APOE*4-	rs112003140	rs385199	0.859055	chr17	45609053	no
	CRHR1	oligodendrocytes	APOE*4-	rs112003140	rs199445	0.858977	chr17	46740042	no
	CRHR1	oligodendrocytes	APOE*4-	rs112003140	rs199443	0.858838	chr17	46742199	no
	CRHR1	oligodendrocytes	APOE*4-	rs112003140	rs418891	0.858761	chr17	45616172	no
	CRHR1	oligodendrocytes	APOE*4-	rs112003140	rs434805	0.858692	chr17	45640970	no
	CRHR1	oligodendrocytes	APOE*4-	rs112003140	rs34739559	0.858573	chr17	45871976	no
	CRHR1	oligodendrocytes	APOE*4-	rs112003140	rs450237	0.85857	chr17	45631859	no
	CRHR1	oligodendrocytes	APOE*4-	rs112003140	rs199535	0.858504	chr17	46745296	no
	CRHR1	oligodendrocytes	APOE*4-	rs112003140	rs62064422	0.858232	chr17	45590651	no
	CRHR1	oligodendrocytes	APOE*4-	rs112003140	rs62064423	0.858135	chr17	45590821	no
	CRHR1	oligodendrocytes	APOE*4-	rs112003140	rs393152	0.858112	chr17	45641777	no
	CRHR1	oligodendrocytes	APOE*4-	rs112003140	rs62054823	0.858044	chr17	45851663	no
	CRHR1	oligodendrocytes	APOE*4-	rs112003140	rs62056908	0.858038	chr17	45706224	no
	CRHR1	oligodendrocytes	APOE*4-	rs112003140	rs393838	0.857917	chr17	45628390	no
	CRHR1	oligodendrocytes	APOE*4-	rs112003140	rs365825	0.857807	chr17	45628235	no
	CRHR1	oligodendrocytes	APOE*4-	rs112003140	rs55943044	0.857644	chr17	45794862	no
	CRHR1	oligodendrocytes	APOE*4-	rs112003140	rs62064418	0.857619	chr17	45590470	no
	CRHR1	oligodendrocytes	APOE*4-	rs112003140	rs199534	0.857206	chr17	46746847	no
	CRHR1	oligodendrocytes	APOE*4-	rs112003140	rs9912279	0.857165	chr17	45603856	no
	CRHR1	oligodendrocytes	APOE*4-	rs112003140	rs56319902	0.85675	chr17	45794616	no
	CRHR1	oligodendrocytes	APOE*4-	rs112003140	rs17689918	0.856386	chr17	45832722	no
	CRHR1	oligodendrocytes	APOE*4-	rs112003140	rs17689182	0.85627	chr17	45706207	no
	CRHR1	oligodendrocytes	APOE*4-	rs112003140	rs2696421	0.855926	chr17	45590269	no
	CRHR1	oligodendrocytes	APOE*4-	rs112003140	rs62056931	0.855562	chr17	45712332	no
	CRHR1	oligodendrocytes	APOE*4-	rs112003140	rs62064419	0.855457	chr17	45590549	no
	CRHR1	oligodendrocytes	APOE*4-	rs112003140	rs1635285	0.855434	chr17	45606843	no
	CRHR1	oligodendrocytes	APOE*4-	rs112003140	rs28795799	0.855319	chr17	45611539	no
	CRHR1	oligodendrocytes	APOE*4-	rs112003140	rs1526128	0.85517	chr17	45702258	no
	CRHR1	oligodendrocytes	APOE*4-	rs112003140	rs2950012	0.854935	chr17	45589999	no
	CRHR1	oligodendrocytes	APOE*4-	rs112003140	rs62056877	0.854828	chr17	45701462	no
	CRHR1	oligodendrocytes	APOE*4-	rs112003140	rs28768976	0.854805	chr17	45610951	no
	CRHR1	oligodendrocytes	APOE*4-	rs112003140	rs12373168	0.853945	chr17	45846971	no
	CRHR1	oligodendrocytes	APOE*4-	rs112003140	rs62055937	0.853423	chr17	45771602	no
	CRHR1	oligodendrocytes	APOE*4-	rs112003140	rs62057103	0.853245	chr17	45810114	no
	CRHR1	oligodendrocytes	APOE*4-	rs112003140	rs60814418	0.852681	chr17	45773279	no
	CRHR1	oligodendrocytes	APOE*4-	rs112003140	rs199533	0.852435	chr17	46751565	no
	CRHR1	oligodendrocytes	APOE*4-	rs112003140	rs753235	0.852404	chr17	45868857	no
	CRHR1	oligodendrocytes	APOE*4-	rs112003140	rs753236	0.852074	chr17	45868952	no
	CRHR1	oligodendrocytes	APOE*4-	rs112003140	rs34097347	0.851961	chr17	45872082	no
	CRHR1	oligodendrocytes	APOE*4-	rs112003140	rs62056909	0.851784	chr17	45706437	no
	CRHR1	oligodendrocytes	APOE*4-	rs112003140	rs62064391	0.85041	chr17	45586969	no
	CRHR1	oligodendrocytes	APOE*4-	rs112003140	rs1724413	0.849622	chr17	45592707	no
	CRHR1	oligodendrocytes	APOE*4-	rs112003140	rs62055888	0.847329	chr17	45761354	no
	CRHR1	oligodendrocytes	APOE*4-	rs112003140	rs17769552	0.844433	chr17	45849924	no
	CRHR1	oligodendrocytes	APOE*4-	rs112003140	rs10445368	0.841123	chr17	45855805	no
	CRHR1	oligodendrocytes	APOE*4-	rs112003140	rs77804065	0.841	chr17	45733530	no
	CRHR1	oligodendrocytes	APOE*4-	rs112003140	rs9896243	0.838618	chr17	46748690	no
	CRHR1	oligodendrocytes	APOE*4-	rs112003140	rs4627402	0.838002	chr17	45855375	no
	CRHR1	oligodendrocytes	APOE*4-	rs112003140	rs2462833	0.834633	chr17	45587956	no
	CRHR1	oligodendrocytes	APOE*4-	rs112003140	rs79730878	0.830152	chr17	45772049	no
	CRHR1	oligodendrocytes	APOE*4-	rs112003140	rs62057151	0.8295	chr17	45826476	no
	CRHR1	oligodendrocytes	APOE*4-	rs112003140	rs113434679	0.823928	chr17	46049399	no
	CRHR1	oligodendrocytes	APOE*4-	rs112003140	rs199528	0.823584	chr17	46765770	no
	CRHR1	oligodendrocytes	APOE*4-	rs112003140	rs111390638	0.823276	chr17	45587612	no
	CRHR1	oligodendrocytes	APOE*4-	rs112003140	rs55974014	0.820381	chr17	45680084	no
	CRHR1	oligodendrocytes	APOE*4-	rs112003140	rs199525	0.818151	chr17	46770468	no
	DOCK9	astrocytes	APOE*4-	rs117633128	rs117633128	1	chr13	99086300	no
	DOCK9	astrocytes	APOE*4-	rs117633128	rs11620127	0.995678	chr13	99070827	no
	DOCK9	astrocytes	APOE*4-	rs117633128	rs12428588	0.994993	chr13	99053573	no
	DOCK9	astrocytes	APOE*4-	rs117633128	rs61968944	0.990238	chr13	99038931	no
	DOCK9	astrocytes	APOE*4-	rs117633128	rs61968919	0.987934	chr13	99020880	no
	DOCK9	astrocytes	APOE*4-	rs117633128	rs11620380	0.987022	chr13	99013258	no
	DOCK9	astrocytes	APOE*4-	rs117633128	rs72651859	0.984565	chr13	98986919	no
	DOCK9	astrocytes	APOE*4-	rs117633128	rs17785077	0.958497	chr13	98983357	no
	ERI1	OPCs	APOE*4-	rs4841006	rs4841006	1	chr8	8643964	no
	ERI1	OPCs	APOE*4-	rs4841006	rs6601720	0.995369	chr8	8643214	no
	ERI1	OPCs	APOE*4-	rs4841006	rs4841005	0.972522	chr8	8643720	no
	FAM215B	excitatory neurons	APOE*4-	rs2532340	rs2532340	1	chr17	46268287	no
	FAM215B	excitatory neurons	APOE*4-	rs2532340	rs112082260	0.991597	chr17	46277937	no
	FAM215B	excitatory neurons	APOE*4-	rs2532340	rs2532330	0.989522	chr17	46272501	no
	FAM215B	excitatory neurons	APOE*4-	rs2532340	rs78569719	0.989398	chr17	46279583	no
	FAM215B	excitatory neurons	APOE*4-	rs2532340	rs36039990	0.988063	chr17	46275273	no
	FAM215B	excitatory neurons	APOE*4-	rs2532340	rs2732702	0.987937	chr17	46276362	no
	FAM215B	excitatory neurons	APOE*4-	rs2532340	rs2732706	0.987824	chr17	46274320	no
	FAM215B	excitatory neurons	APOE*4-	rs2532340	rs2668627	0.987456	chr17	46276327	no
	FAM215B	excitatory neurons	APOE*4-	rs2532340	rs2732603	0.987455	chr17	46289922	no
	FAM215B	excitatory neurons	APOE*4-	rs2532340	rs2732602	0.987455	chr17	46290087	no
	FAM215B	excitatory neurons	APOE*4-	rs2532340	rs2696537	0.987102	chr17	46275255	no
	FAM215B	excitatory neurons	APOE*4-	rs2532340	rs2532329	0.986851	chr17	46272724	no
	FAM215B	excitatory neurons	APOE*4-	rs2532340	rs2668623	0.986606	chr17	46274995	no
	FAM215B	excitatory neurons	APOE*4-	rs2532340	rs2696546	0.986603	chr17	46273553	no
	FAM215B	excitatory neurons	APOE*4-	rs2532340	rs2696559	0.986374	chr17	46269308	no
	FAM215B	excitatory neurons	APOE*4-	rs2532340	rs36050210	0.986125	chr17	46276048	no
	FAM215B	excitatory neurons	APOE*4-	rs2532340	rs2696542	0.986009	chr17	46274167	no
	FAM215B	excitatory neurons	APOE*4-	rs2532340	rs2732649	0.985892	chr17	46267444	no
	FAM215B	excitatory neurons	APOE*4-	rs2532340	rs2732701	0.985758	chr17	46276737	no
	FAM215B	excitatory neurons	APOE*4-	rs2532340	rs2732708	0.985531	chr17	46274021	no
	FAM215B	excitatory neurons	APOE*4-	rs2532340	rs2668724	0.98552	chr17	46270272	no
	FAM215B	excitatory neurons	APOE*4-	rs2532340	rs2668617	0.985278	chr17	46273919	no
	FAM215B	excitatory neurons	APOE*4-	rs2532340	rs2732705	0.985275	chr17	46274563	no
	FAM215B	excitatory neurons	APOE*4-	rs2532340	rs2668624	0.985152	chr17	46275506	no
	FAM215B	excitatory neurons	APOE*4-	rs2532340	rs2696557	0.984921	chr17	46269852	no
	FAM215B	excitatory neurons	APOE*4-	rs2532340	rs2429439	0.984295	chr17	46270855	no
	FAM215B	excitatory neurons	APOE*4-	rs2532340	rs2696555	0.984181	chr17	46271004	no
	FAM215B	excitatory neurons	APOE*4-	rs2532340	rs2732712	0.983956	chr17	46271566	no
	FAM215B	excitatory neurons	APOE*4-	rs2532340	rs2668628	0.98395	chr17	46276519	no
	FAM215B	excitatory neurons	APOE*4-	rs2532340	rs2668629	0.983228	chr17	46276865	no
	FAM215B	excitatory neurons	APOE*4-	rs2532340	rs2668622	0.982982	chr17	46274765	no
	FAM215B	excitatory neurons	APOE*4-	rs2532340	rs111413387	0.982021	chr17	46267043	yes	chr17	46266680	46267180	311.457
	FAM215B	excitatory neurons	APOE*4-	rs2532340	rs34782243	0.981801	chr17	46265916	no
	FAM215B	excitatory neurons	APOE*4-	rs2532340	rs2429438	0.981282	chr17	46270899	no
	FAM215B	excitatory neurons	APOE*4-	rs2532340	rs2668714	0.981204	chr17	46265925	no
	FAM215B	excitatory neurons	APOE*4-	rs2532340	rs79928920	0.981069	chr17	46261601	no
	FAM215B	excitatory neurons	APOE*4-	rs2532340	rs112534607	0.980824	chr17	46267010	yes	chr17	46266680	46267180	311.457
	FAM215B	excitatory neurons	APOE*4-	rs2532340	rs62071575	0.980607	chr17	46267090	yes	chr17	46266680	46267180	311.457
	FAM215B	excitatory neurons	APOE*4-	rs2532340	rs62074564	0.980426	chr17	46258452	no
	FAM215B	excitatory neurons	APOE*4-	rs2532340	rs2532349	0.980252	chr17	46262107	no
	FAM215B	excitatory neurons	APOE*4-	rs2532340	rs2732650	0.980237	chr17	46267622	yes	chr17	46267596	46268096	18.0712
	FAM215B	excitatory neurons	APOE*4-	rs2532340	rs2950015	0.98009	chr17	46254985	no
	FAM215B	excitatory neurons	APOE*4-	rs2532340	rs2696437	0.979888	chr17	46264961	no
	FAM215B	excitatory neurons	APOE*4-	rs2532340	rs2532348	0.979658	chr17	46262887	no
	FAM215B	excitatory neurons	APOE*4-	rs2532340	rs2668715	0.979651	chr17	46265938	no
	FAM215B	excitatory neurons	APOE*4-	rs2532340	rs76155390	0.979579	chr17	46258386	no
	FAM215B	excitatory neurons	APOE*4-	rs2532340	rs2732681	0.979549	chr17	46262962	no
	FAM215B	excitatory neurons	APOE*4-	rs2532340	rs2732713	0.979521	chr17	46271227	no
	FAM215B	excitatory neurons	APOE*4-	rs2532340	rs2532363	0.979344	chr17	46256057	no
	FAM215B	excitatory neurons	APOE*4-	rs2532340	rs62073157	0.979221	chr17	46256686	no
	FAM215B	excitatory neurons	APOE*4-	rs2532340	rs2266455	0.978815	chr17	46263159	no
	FAM215B	excitatory neurons	APOE*4-	rs2532340	rs2696692	0.978799	chr17	46266353	yes	chr17	46266143	46266643	45.4475
	FAM215B	excitatory neurons	APOE*4-	rs2532340	rs150592114	0.978611	chr17	46255965	no
	FAM215B	excitatory neurons	APOE*4-	rs2532340	rs2732625	0.978559	chr17	46255063	no
	FAM215B	excitatory neurons	APOE*4-	rs2532340	rs2696671	0.978503	chr17	46239522	no
	FAM215B	excitatory neurons	APOE*4-	rs2532340	rs2732658	0.978503	chr17	46193786	no
	FAM215B	excitatory neurons	APOE*4-	rs2532340	rs2696440	0.978385	chr17	46197194	no
	FAM215B	excitatory neurons	APOE*4-	rs2532340	rs62073155	0.978367	chr17	46255755	no
	FAM215B	excitatory neurons	APOE*4-	rs2532340	rs2696422	0.978367	chr17	46256523	no
	FAM215B	excitatory neurons	APOE*4-	rs2532340	rs113343439	0.978264	chr17	46236851	no
	FAM215B	excitatory neurons	APOE*4-	rs2532340	rs2696439	0.978264	chr17	46195898	no
	FAM215B	excitatory neurons	APOE*4-	rs2532340	rs2732605	0.978261	chr17	46214015	no
	FAM215B	excitatory neurons	APOE*4-	rs2532340	rs17664048	0.978258	chr17	46201376	no
	FAM215B	excitatory neurons	APOE*4-	rs2532340	rs2532344	0.978222	chr17	46266564	yes	chr17	46266143	46266643	45.4475
	FAM215B	excitatory neurons	APOE*4-	rs2532340	rs2696657	0.97815	chr17	46167560	no
	FAM215B	excitatory neurons	APOE*4-	rs2532340	rs2141301	0.978147	chr17	46181588	no
	FAM215B	excitatory neurons	APOE*4-	rs2532340	rs55703644	0.978147	chr17	46197400	no
	FAM215B	excitatory neurons	APOE*4-	rs2532340	rs2532278	0.978146	chr17	46169039	no
	FAM215B	excitatory neurons	APOE*4-	rs2532340	rs2532241	0.978146	chr17	46188336	no
	FAM215B	excitatory neurons	APOE*4-	rs2532340	rs2696682	0.978145	chr17	46232735	no
	FAM215B	excitatory neurons	APOE*4-	rs2532340	rs2696675	0.978144	chr17	46236700	no
	FAM215B	excitatory neurons	APOE*4-	rs2532340	rs2696441	0.978144	chr17	46197619	no
	FAM215B	excitatory neurons	APOE*4-	rs2532340	rs2532255	0.978143	chr17	46178166	no
	FAM215B	excitatory neurons	APOE*4-	rs2532340	rs1815	0.978143	chr17	46199212	no
	FAM215B	excitatory neurons	APOE*4-	rs2532340	rs2532228	0.978143	chr17	46200452	no
	FAM215B	excitatory neurons	APOE*4-	rs2532340	rs2696444	0.978143	chr17	46211306	no
	FAM215B	excitatory neurons	APOE*4-	rs2532340	rs2696703	0.978143	chr17	46183601	no
	FAM215B	excitatory neurons	APOE*4-	rs2532340	rs2732606	0.978141	chr17	46213999	no
	FAM215B	excitatory neurons	APOE*4-	rs2532340	rs2266497	0.97814	chr17	46217420	no
	FAM215B	excitatory neurons	APOE*4-	rs2532340	rs2732660	0.978026	chr17	46195313	yes	chr17	46194905	46195405	36.3006
	FAM215B	excitatory neurons	APOE*4-	rs2532340	rs2532233	0.978026	chr17	46195852	no
	FAM215B	excitatory neurons	APOE*4-	rs2532340	rs2696523	0.978025	chr17	46190538	no
	FAM215B	excitatory neurons	APOE*4-	rs2532340	rs2532288	0.978023	chr17	46162592	no
	FAM215B	excitatory neurons	APOE*4-	rs2532340	rs2696567	0.978023	chr17	46163938	no
	FAM215B	excitatory neurons	APOE*4-	rs2532340	rs2696697	0.978023	chr17	46180422	no
	FAM215B	excitatory neurons	APOE*4-	rs2532340	rs2532247	0.978023	chr17	46185037	no
	FAM215B	excitatory neurons	APOE*4-	rs2532340	rs2532246	0.978023	chr17	46185052	no
	FAM215B	excitatory neurons	APOE*4-	rs2532340	rs2732675	0.978023	chr17	46202822	no
	FAM215B	excitatory neurons	APOE*4-	rs2532340	rs740706	0.978023	chr17	46180988	no
	FAM215B	excitatory neurons	APOE*4-	rs2532340	rs2532256	0.97802	chr17	46177651	no
	FAM215B	excitatory neurons	APOE*4-	rs2532340	rs2732601	0.97802	chr17	46214113	no
	FAM215B	excitatory neurons	APOE*4-	rs2532340	rs11079733	0.978017	chr17	46192598	no
	FAM215B	excitatory neurons	APOE*4-	rs2532340	rs1918787	0.978017	chr17	46201886	no
	FAM215B	excitatory neurons	APOE*4-	rs2532340	rs2532416	0.978017	chr17	46211925	no
	FAM215B	excitatory neurons	APOE*4-	rs2532340	rs2532364	0.978007	chr17	46255604	no
	FAM215B	excitatory neurons	APOE*4-	rs2532340	rs34200189	0.977997	chr17	46265759	no
	FAM215B	excitatory neurons	APOE*4-	rs2532340	rs2532229	0.977908	chr17	46199899	no
	FAM215B	excitatory neurons	APOE*4-	rs2532340	rs956329	0.977905	chr17	46173864	no
	FAM215B	excitatory neurons	APOE*4-	rs2532340	rs2532273	0.977903	chr17	46169948	no
	FAM215B	excitatory neurons	APOE*4-	rs2532340	rs2696702	0.977902	chr17	46183050	no
	FAM215B	excitatory neurons	APOE*4-	rs2532340	rs2696708	0.977902	chr17	46187577	no
	FAM215B	excitatory neurons	APOE*4-	rs2532340	rs1816	0.977902	chr17	46199252	no
	FAM215B	excitatory neurons	APOE*4-	rs2532340	rs62073098	0.977899	chr17	46239083	no
	FAM215B	excitatory neurons	APOE*4-	rs2532340	rs2532276	0.977899	chr17	46169258	no
	FAM215B	excitatory neurons	APOE*4-	rs2532340	rs2532275	0.977899	chr17	46169631	no
	FAM215B	excitatory neurons	APOE*4-	rs2532340	rs2532261	0.977899	chr17	46175837	no
	FAM215B	excitatory neurons	APOE*4-	rs2532340	rs2732647	0.977899	chr17	46177047	no
	FAM215B	excitatory neurons	APOE*4-	rs2532340	rs2532267	0.977899	chr17	46173250	no
	FAM215B	excitatory neurons	APOE*4-	rs2532340	rs2532230	0.977787	chr17	46198253	no
	FAM215B	excitatory neurons	APOE*4-	rs2532340	rs2732665	0.977784	chr17	46200325	no
	FAM215B	excitatory neurons	APOE*4-	rs2532340	rs2532235	0.977782	chr17	46194634	no
	FAM215B	excitatory neurons	APOE*4-	rs2532340	rs2668670	0.977781	chr17	46212262	no
	FAM215B	excitatory neurons	APOE*4-	rs2532340	rs2696668	0.977779	chr17	46240818	no
	FAM215B	excitatory neurons	APOE*4-	rs2532340	rs1918789	0.977778	chr17	46162741	no
	FAM215B	excitatory neurons	APOE*4-	rs2532340	rs2696659	0.977778	chr17	46168510	no
	FAM215B	excitatory neurons	APOE*4-	rs2532340	rs740707	0.977778	chr17	46180865	no
	FAM215B	excitatory neurons	APOE*4-	rs2532340	rs2696633	0.977778	chr17	46192693	yes	chr17	46192662	46193162	137.569
	FAM215B	excitatory neurons	APOE*4-	rs2532340	rs55744103	0.977776	chr17	46238914	no
	FAM215B	excitatory neurons	APOE*4-	rs2532340	rs62073097	0.977776	chr17	46239023	no
	FAM215B	excitatory neurons	APOE*4-	rs2532340	rs2696464	0.977776	chr17	46209944	no
	FAM215B	excitatory neurons	APOE*4-	rs2532340	rs2732629	0.977776	chr17	46211735	no
	FAM215B	excitatory neurons	APOE*4-	rs2532340	rs2532243	0.977775	chr17	46187962	no
	FAM215B	excitatory neurons	APOE*4-	rs2532340	rs2696610	0.977775	chr17	46214454	no
	FAM215B	excitatory neurons	APOE*4-	rs2532340	rs2696423	0.977765	chr17	46256524	no
	FAM215B	excitatory neurons	APOE*4-	rs2532340	rs2141302	0.977667	chr17	46181674	no
	FAM215B	excitatory neurons	APOE*4-	rs2532340	rs2696453	0.977666	chr17	46204356	no
	FAM215B	excitatory neurons	APOE*4-	rs2532340	rs2532257	0.977664	chr17	46177128	no
	FAM215B	excitatory neurons	APOE*4-	rs2532340	rs2696438	0.977664	chr17	46195562	no
	FAM215B	excitatory neurons	APOE*4-	rs2532340	rs2696442	0.977664	chr17	46197669	no
	FAM215B	excitatory neurons	APOE*4-	rs2532340	rs2696443	0.977664	chr17	46199455	no
	FAM215B	excitatory neurons	APOE*4-	rs2532340	rs2668692	0.977664	chr17	46215654	no
	FAM215B	excitatory neurons	APOE*4-	rs2532340	rs2458207	0.977664	chr17	46218885	no
	FAM215B	excitatory neurons	APOE*4-	rs2532340	rs2696451	0.977664	chr17	46204222	no
	FAM215B	excitatory neurons	APOE*4-	rs2532340	rs2668695	0.977663	chr17	46214760	no
	FAM215B	excitatory neurons	APOE*4-	rs2532340	rs2696670	0.977661	chr17	46239737	no
	FAM215B	excitatory neurons	APOE*4-	rs2532340	rs2532270	0.977661	chr17	46172434	no
	FAM215B	excitatory neurons	APOE*4-	rs2532340	rs62060889	0.97766	chr17	46166497	no
	FAM215B	excitatory neurons	APOE*4-	rs2532340	rs2732594	0.97766	chr17	46189804	no
	FAM215B	excitatory neurons	APOE*4-	rs2532340	rs62060890	0.977658	chr17	46166502	no
	FAM215B	excitatory neurons	APOE*4-	rs2532340	rs62060915	0.977658	chr17	46174182	no
	FAM215B	excitatory neurons	APOE*4-	rs2532340	rs2732643	0.977658	chr17	46174541	no
	FAM215B	excitatory neurons	APOE*4-	rs2532340	rs2696706	0.977658	chr17	46186679	no
	FAM215B	excitatory neurons	APOE*4-	rs2532340	rs2732673	0.977657	chr17	46203536	no
	FAM215B	excitatory neurons	APOE*4-	rs2532340	rs1918786	0.977657	chr17	46201735	no
	FAM215B	excitatory neurons	APOE*4-	rs2532340	rs2696658	0.977654	chr17	46168400	no
	FAM215B	excitatory neurons	APOE*4-	rs2532340	rs112493812	0.977652	chr17	46236813	no
	FAM215B	excitatory neurons	APOE*4-	rs2532340	rs2668665	0.977649	chr17	46212681	no
	FAM215B	excitatory neurons	APOE*4-	rs2532340	rs2469927	0.977648	chr17	46232798	no
	FAM215B	excitatory neurons	APOE*4-	rs2532340	rs2732685	0.97762	chr17	46262042	no
	FAM215B	excitatory neurons	APOE*4-	rs2532340	rs2532234	0.97755	chr17	46194900	no
	FAM215B	excitatory neurons	APOE*4-	rs2532340	rs2469922	0.977544	chr17	46220812	no
	FAM215B	excitatory neurons	APOE*4-	rs2532340	rs2668694	0.977544	chr17	46214953	no
	FAM215B	excitatory neurons	APOE*4-	rs2532340	rs2532259	0.977542	chr17	46175998	no
	FAM215B	excitatory neurons	APOE*4-	rs2532340	rs2732630	0.977541	chr17	46211784	no
	FAM215B	excitatory neurons	APOE*4-	rs2532340	rs2732631	0.977541	chr17	46211866	no
	FAM215B	excitatory neurons	APOE*4-	rs2532340	rs2696570	0.97754	chr17	46160424	no
	FAM215B	excitatory neurons	APOE*4-	rs2532340	rs2532226	0.97754	chr17	46200501	no
	FAM215B	excitatory neurons	APOE*4-	rs2532340	rs55653937	0.977538	chr17	46238710	no
	FAM215B	excitatory neurons	APOE*4-	rs2532340	rs2532291	0.977538	chr17	46161058	no
	FAM215B	excitatory neurons	APOE*4-	rs2532340	rs4792843	0.977537	chr17	46165813	no
	FAM215B	excitatory neurons	APOE*4-	rs2532340	rs2696684	0.977537	chr17	46167031	no
	FAM215B	excitatory neurons	APOE*4-	rs2532340	rs2732587	0.977537	chr17	46183771	no
	FAM215B	excitatory neurons	APOE*4-	rs2532340	rs2696704	0.977536	chr17	46184387	no
	FAM215B	excitatory neurons	APOE*4-	rs2532340	rs2732595	0.977536	chr17	46189861	no
	FAM215B	excitatory neurons	APOE*4-	rs2532340	rs1918785	0.977536	chr17	46198964	no
	FAM215B	excitatory neurons	APOE*4-	rs2532340	rs2532413	0.977536	chr17	46217617	no
	FAM215B	excitatory neurons	APOE*4-	rs2532340	rs2668662	0.977535	chr17	46213393	no
	FAM215B	excitatory neurons	APOE*4-	rs2532340	rs2696696	0.977534	chr17	46178411	no
	FAM215B	excitatory neurons	APOE*4-	rs2532340	rs1881193	0.977425	chr17	46171403	no
	FAM215B	excitatory neurons	APOE*4-	rs2532340	rs78358711	0.977425	chr17	46218864	no
	FAM215B	excitatory neurons	APOE*4-	rs2532340	rs2732646	0.977425	chr17	46177013	no
	FAM215B	excitatory neurons	APOE*4-	rs2532340	rs17585644	0.977422	chr17	46167215	no
	FAM215B	excitatory neurons	APOE*4-	rs2532340	rs2532286	0.97742	chr17	46164298	no
	FAM215B	excitatory neurons	APOE*4-	rs2532340	rs2532417	0.97742	chr17	46211854	no
	FAM215B	excitatory neurons	APOE*4-	rs2532340	rs2696700	0.977419	chr17	46182426	no
	FAM215B	excitatory neurons	APOE*4-	rs2532340	rs17585608	0.977416	chr17	46166613	no
	FAM215B	excitatory neurons	APOE*4-	rs2532340	rs2696705	0.977416	chr17	46186599	no
	FAM215B	excitatory neurons	APOE*4-	rs2532340	rs2696526	0.977416	chr17	46190497	no
	FAM215B	excitatory neurons	APOE*4-	rs2532340	rs2668653	0.977416	chr17	46210790	no
	FAM215B	excitatory neurons	APOE*4-	rs2532340	rs2732590	0.977416	chr17	46189606	no
	FAM215B	excitatory neurons	APOE*4-	rs2532340	rs2532236	0.977415	chr17	46194064	yes	chr17	46193830	46194330	468.799
	FAM215B	excitatory neurons	APOE*4-	rs2532340	rs1881194	0.977413	chr17	46171448	no
	FAM215B	excitatory neurons	APOE*4-	rs2532340	rs2266456	0.977405	chr17	46263140	no
	FAM215B	excitatory neurons	APOE*4-	rs2532340	rs2532343	0.97739	chr17	46266731	yes	chr17	46266680	46267180	311.457
	FAM215B	excitatory neurons	APOE*4-	rs2532340	rs2532265	0.977309	chr17	46174831	no
	FAM215B	excitatory neurons	APOE*4-	rs2532340	rs2532316	0.977303	chr17	46136346	no
	FAM215B	excitatory neurons	APOE*4-	rs2532340	rs62060921	0.977303	chr17	46186113	no
	FAM215B	excitatory neurons	APOE*4-	rs2532340	rs113417378	0.977303	chr17	46193443	yes	chr17	46193234	46193734	563.809
	FAM215B	excitatory neurons	APOE*4-	rs2532340	rs4792844	0.977301	chr17	46165603	no
	FAM215B	excitatory neurons	APOE*4-	rs2532340	rs2532386	0.977299	chr17	46236391	no
	FAM215B	excitatory neurons	APOE*4-	rs2532340	rs2141299	0.977299	chr17	46163620	no
	FAM215B	excitatory neurons	APOE*4-	rs2532340	rs2532264	0.977299	chr17	46175050	no
	FAM215B	excitatory neurons	APOE*4-	rs2532340	rs2732593	0.977299	chr17	46189798	no
	FAM215B	excitatory neurons	APOE*4-	rs2532340	rs2696662	0.977298	chr17	46172255	yes	chr17	46171909	46172409	14.1296
	FAM215B	excitatory neurons	APOE*4-	rs2532340	rs1918798	0.977297	chr17	46144969	no
	FAM215B	excitatory neurons	APOE*4-	rs2532340	rs1918788	0.977296	chr17	46190251	no
	FAM215B	excitatory neurons	APOE*4-	rs2532340	rs17663792	0.977296	chr17	46195186	yes	chr17	46194905	46195405	36.3006
	FAM215B	excitatory neurons	APOE*4-	rs2532340	rs2532225	0.977294	chr17	46200557	no
	FAM215B	excitatory neurons	APOE*4-	rs2532340	rs17662403	0.977293	chr17	46161572	no
	FAM215B	excitatory neurons	APOE*4-	rs2532340	rs2458204	0.977293	chr17	46216597	no
	FAM215B	excitatory neurons	APOE*4-	rs2532340	rs111314258	0.977289	chr17	46219156	no
	FAM215B	excitatory neurons	APOE*4-	rs2532340	rs2429444	0.977198	chr17	46220913	no
	FAM215B	excitatory neurons	APOE*4-	rs2532340	rs2696665	0.977184	chr17	46174403	no
	FAM215B	excitatory neurons	APOE*4-	rs2532340	rs758523	0.977182	chr17	46181056	no
	FAM215B	excitatory neurons	APOE*4-	rs2532340	rs62060922	0.977182	chr17	46186363	no
	FAM215B	excitatory neurons	APOE*4-	rs2532340	rs1918784	0.977182	chr17	46198647	no
	FAM215B	excitatory neurons	APOE*4-	rs2532340	rs2532262	0.977179	chr17	46175144	no
	FAM215B	excitatory neurons	APOE*4-	rs2532340	rs2141298	0.977178	chr17	46191122	no
	FAM215B	excitatory neurons	APOE*4-	rs2532340	rs1918791	0.977176	chr17	46151243	no
	FAM215B	excitatory neurons	APOE*4-	rs2532340	rs2668659	0.977175	chr17	46204086	no
	FAM215B	excitatory neurons	APOE*4-	rs2532340	rs2668645	0.977175	chr17	46211274	no
	FAM215B	excitatory neurons	APOE*4-	rs2532340	rs17585426	0.977172	chr17	46161600	no
	FAM215B	excitatory neurons	APOE*4-	rs2532340	rs4792845	0.977172	chr17	46165422	no
	FAM215B	excitatory neurons	APOE*4-	rs2532340	rs2732589	0.977172	chr17	46188656	no
	FAM215B	excitatory neurons	APOE*4-	rs2532340	rs1881195	0.977171	chr17	46180107	no
	FAM215B	excitatory neurons	APOE*4-	rs2532340	rs144416125	0.97717	chr17	46219157	no
	FAM215B	excitatory neurons	APOE*4-	rs2532340	rs2141300	0.977068	chr17	46181548	no
	FAM215B	excitatory neurons	APOE*4-	rs2532340	rs2696660	0.977063	chr17	46168845	no
	FAM215B	excitatory neurons	APOE*4-	rs2532340	rs2696566	0.977062	chr17	46189165	no
	FAM215B	excitatory neurons	APOE*4-	rs2532340	rs62060891	0.977059	chr17	46166504	no
	FAM215B	excitatory neurons	APOE*4-	rs2532340	rs2668660	0.977059	chr17	46203157	no
	FAM215B	excitatory neurons	APOE*4-	rs2532340	rs2696594	0.977058	chr17	46143424	no
	FAM215B	excitatory neurons	APOE*4-	rs2532340	rs1358438	0.977057	chr17	46202394	no
	FAM215B	excitatory neurons	APOE*4-	rs2532340	rs2696576	0.977056	chr17	46151404	no
	FAM215B	excitatory neurons	APOE*4-	rs2532340	rs1528074	0.977056	chr17	46156694	no
	FAM215B	excitatory neurons	APOE*4-	rs2532340	rs2532418	0.977055	chr17	46211213	no
	FAM215B	excitatory neurons	APOE*4-	rs2532340	rs1406071	0.977055	chr17	46148119	no
	FAM215B	excitatory neurons	APOE*4-	rs2532340	rs2532309	0.977055	chr17	46143419	no
	FAM215B	excitatory neurons	APOE*4-	rs2532340	rs2532292	0.977053	chr17	46159702	no
	FAM215B	excitatory neurons	APOE*4-	rs2532340	rs2696707	0.977053	chr17	46187351	no
	FAM215B	excitatory neurons	APOE*4-	rs2532340	rs190796367	0.977041	chr17	46255927	no
	FAM215B	excitatory neurons	APOE*4-	rs2532340	rs62073156	0.977038	chr17	46256202	no
	FAM215B	excitatory neurons	APOE*4-	rs2532340	rs79861768	0.976948	chr17	46213544	no
	FAM215B	excitatory neurons	APOE*4-	rs2532340	17:46137448:G:A	0.976938	chr17	46137448	no
	FAM215B	excitatory neurons	APOE*4-	rs2532340	rs740710	0.976938	chr17	46137449	no
	FAM215B	excitatory neurons	APOE*4-	rs2532340	rs2696603	0.976938	chr17	46138457	no
	FAM215B	excitatory neurons	APOE*4-	rs2532340	rs2696575	0.976938	chr17	46151458	no
	FAM215B	excitatory neurons	APOE*4-	rs2532340	rs2109092	0.976938	chr17	46155593	no
	FAM215B	excitatory neurons	APOE*4-	rs2532340	rs1918802	0.976936	chr17	46137679	no
	FAM215B	excitatory neurons	APOE*4-	rs2532340	rs2532305	0.976936	chr17	46145694	no
	FAM215B	excitatory neurons	APOE*4-	rs2532340	rs1406074	0.976935	chr17	46144701	no
	FAM215B	excitatory neurons	APOE*4-	rs2532340	rs2732644	0.976935	chr17	46174732	no
	FAM215B	excitatory neurons	APOE*4-	rs2532340	rs2532272	0.976934	chr17	46170307	no
	FAM215B	excitatory neurons	APOE*4-	rs2532340	rs62060864	0.976932	chr17	46158527	no
	FAM215B	excitatory neurons	APOE*4-	rs2532340	rs2532271	0.976822	chr17	46170676	no
	FAM215B	excitatory neurons	APOE*4-	rs2532340	rs62060916	0.97682	chr17	46174216	no
	FAM215B	excitatory neurons	APOE*4-	rs2532340	rs2696605	0.976818	chr17	46136555	no
	FAM215B	excitatory neurons	APOE*4-	rs2532340	rs1528075	0.976815	chr17	46143088	no
	FAM215B	excitatory neurons	APOE*4-	rs2532340	rs2532307	0.976815	chr17	46143984	no
	FAM215B	excitatory neurons	APOE*4-	rs2532340	rs2696587	0.976815	chr17	46145094	no
	FAM215B	excitatory neurons	APOE*4-	rs2532340	rs1528072	0.976815	chr17	46159359	no
	FAM215B	excitatory neurons	APOE*4-	rs2532340	rs2696666	0.976815	chr17	46174606	no
	FAM215B	excitatory neurons	APOE*4-	rs2532340	rs2532299	0.976814	chr17	46153751	no
	FAM215B	excitatory neurons	APOE*4-	rs2532340	rs2696590	0.976812	chr17	46144236	no
	FAM215B	excitatory neurons	APOE*4-	rs2532340	rs2532293	0.976808	chr17	46156223	no
	FAM215B	excitatory neurons	APOE*4-	rs2532340	rs1918796	0.976694	chr17	46146021	no
	FAM215B	excitatory neurons	APOE*4-	rs2532340	rs2696600	0.976691	chr17	46138860	no
	FAM215B	excitatory neurons	APOE*4-	rs2532340	rs1918799	0.976691	chr17	46140876	no
	FAM215B	excitatory neurons	APOE*4-	rs2532340	rs2532297	0.976691	chr17	46153960	no
	FAM215B	excitatory neurons	APOE*4-	rs2532340	rs382104	0.976588	chr17	46227660	no
	FAM215B	excitatory neurons	APOE*4-	rs2532340	rs2696573	0.97658	chr17	46153281	no
	FAM215B	excitatory neurons	APOE*4-	rs2532340	rs2532239	0.97658	chr17	46188861	no
	FAM215B	excitatory neurons	APOE*4-	rs2532340	rs2532308	0.976576	chr17	46143576	no
	FAM215B	excitatory neurons	APOE*4-	rs2532340	rs2696664	0.976576	chr17	46174332	no
	FAM215B	excitatory neurons	APOE*4-	rs2532340	rs2696604	0.976574	chr17	46136728	no
	FAM215B	excitatory neurons	APOE*4-	rs2532340	rs1918797	0.976574	chr17	46145877	no
	FAM215B	excitatory neurons	APOE*4-	rs2532340	rs1918795	0.976574	chr17	46147320	no
	FAM215B	excitatory neurons	APOE*4-	rs2532340	rs2696572	0.976573	chr17	46154251	no
	FAM215B	excitatory neurons	APOE*4-	rs2532340	rs387188	0.976569	chr17	46224180	no
	FAM215B	excitatory neurons	APOE*4-	rs2532340	rs12150320	0.976456	chr17	46135838	yes	chr17	46135819	46136319	30.3128
	FAM215B	excitatory neurons	APOE*4-	rs2532340	rs2532294	0.97645	chr17	46156067	no
	FAM215B	excitatory neurons	APOE*4-	rs2532340	rs2696601	0.976449	chr17	46138792	no
	FAM215B	excitatory neurons	APOE*4-	rs2532340	rs2696599	0.976449	chr17	46139860	no
	FAM215B	excitatory neurons	APOE*4-	rs2532340	rs1918792	0.976449	chr17	46151163	no
	FAM215B	excitatory neurons	APOE*4-	rs2532340	rs62063212	0.976342	chr17	46143676	no
	FAM215B	excitatory neurons	APOE*4-	rs2532340	rs2532313	0.976333	chr17	46139927	no
	FAM215B	excitatory neurons	APOE*4-	rs2532340	rs1406068	0.976333	chr17	46157160	no
	FAM215B	excitatory neurons	APOE*4-	rs2532340	rs17662235	0.976332	chr17	46156410	no
	FAM215B	excitatory neurons	APOE*4-	rs2532340	rs2696586	0.976331	chr17	46147868	no
	FAM215B	excitatory neurons	APOE*4-	rs2532340	rs17585012	0.976328	chr17	46150144	no
	FAM215B	excitatory neurons	APOE*4-	rs2532340	rs2732596	0.976227	chr17	46192180	no
	FAM215B	excitatory neurons	APOE*4-	rs2532340	rs2532304	0.976217	chr17	46148760	no
	FAM215B	excitatory neurons	APOE*4-	rs2532340	rs2696569	0.976215	chr17	46188924	no
	FAM215B	excitatory neurons	APOE*4-	rs2532340	rs2532298	0.976214	chr17	46153929	no
	FAM215B	excitatory neurons	APOE*4-	rs2532340	rs2532300	0.976211	chr17	46152620	no
	FAM215B	excitatory neurons	APOE*4-	rs2532340	rs17585214	0.976211	chr17	46156445	no
	FAM215B	excitatory neurons	APOE*4-	rs2532340	rs2696580	0.976211	chr17	46149830	no
	FAM215B	excitatory neurons	APOE*4-	rs2532340	rs2532315	0.976208	chr17	46136568	no
	FAM215B	excitatory neurons	APOE*4-	rs2532340	rs2696581	0.976088	chr17	46149820	no
	FAM215B	excitatory neurons	APOE*4-	rs2532340	rs2696585	0.976085	chr17	46148664	no
	FAM215B	excitatory neurons	APOE*4-	rs2532340	rs2696571	0.97597	chr17	46160006	no
	FAM215B	excitatory neurons	APOE*4-	rs2532340	rs2458210	0.975766	chr17	46220736	no
	FAM215B	excitatory neurons	APOE*4-	rs2532340	rs2696582	0.975739	chr17	46149195	no
	FAM215B	excitatory neurons	APOE*4-	rs2532340	rs2532314	0.975733	chr17	46139746	no
	FAM215B	excitatory neurons	APOE*4-	rs2532340	rs17662115	0.975723	chr17	46150165	no
	FAM215B	excitatory neurons	APOE*4-	rs2532340	rs62070943	0.97571	chr17	46226837	no
	FAM215B	excitatory neurons	APOE*4-	rs2532340	rs2668656	0.975512	chr17	46205656	no
	FAM215B	excitatory neurons	APOE*4-	rs2532340	rs2458193	0.975391	chr17	46208101	no
	FAM215B	excitatory neurons	APOE*4-	rs2532340	rs445354	0.975371	chr17	46227886	no
	FAM215B	excitatory neurons	APOE*4-	rs2532340	rs62063165	0.975219	chr17	46124781	no
	FAM215B	excitatory neurons	APOE*4-	rs2532340	rs77095128	0.975219	chr17	46126938	no
	FAM215B	excitatory neurons	APOE*4-	rs2532340	rs1406070	0.975134	chr17	46148436	no
	FAM215B	excitatory neurons	APOE*4-	rs2532340	rs55802590	0.975099	chr17	46123978	no
	FAM215B	excitatory neurons	APOE*4-	rs2532340	rs62061852	0.975098	chr17	46118058	no
	FAM215B	excitatory neurons	APOE*4-	rs2532340	rs17577877	0.975098	chr17	46130852	no
	FAM215B	excitatory neurons	APOE*4-	rs2532340	rs17577954	0.974978	chr17	46132262	no
	FAM215B	excitatory neurons	APOE*4-	rs2532340	rs112073200	0.974975	chr17	46124425	no
	FAM215B	excitatory neurons	APOE*4-	rs2532340	rs76380490	0.974975	chr17	46126047	no
	FAM215B	excitatory neurons	APOE*4-	rs2532340	rs113638513	0.974975	chr17	46127383	no
	FAM215B	excitatory neurons	APOE*4-	rs2532340	rs2696690	0.974913	chr17	46266812	yes	chr17	46266680	46267180	311.457
	FAM215B	excitatory neurons	APOE*4-	rs2532340	rs62061849	0.974857	chr17	46116516	no
	FAM215B	excitatory neurons	APOE*4-	rs2532340	rs17577447	0.974857	chr17	46117015	no
	FAM215B	excitatory neurons	APOE*4-	rs2532340	rs55780786	0.974857	chr17	46132509	no
	FAM215B	excitatory neurons	APOE*4-	rs2532340	rs62061856	0.974855	chr17	46122649	no
	FAM215B	excitatory neurons	APOE*4-	rs2532340	rs111880194	0.974855	chr17	46117255	no
	FAM215B	excitatory neurons	APOE*4-	rs2532340	rs17661141	0.974855	chr17	46118649	no
	FAM215B	excitatory neurons	APOE*4-	rs2532340	rs2696491	0.974822	chr17	46288615	no
	FAM215B	excitatory neurons	APOE*4-	rs2532340	rs75652502	0.974737	chr17	46123144	no
	FAM215B	excitatory neurons	APOE*4-	rs2532340	rs62061855	0.974736	chr17	46122304	no
	FAM215B	excitatory neurons	APOE*4-	rs2532340	rs17661045	0.974734	chr17	46116786	no
	FAM215B	excitatory neurons	APOE*4-	rs2532340	rs62061851	0.974734	chr17	46117525	no
	FAM215B	excitatory neurons	APOE*4-	rs2532340	rs62061853	0.974734	chr17	46118759	no
	FAM215B	excitatory neurons	APOE*4-	rs2532340	rs112813897	0.974734	chr17	46119433	no
	FAM215B	excitatory neurons	APOE*4-	rs2532340	rs62063207	0.974734	chr17	46134536	no
	FAM215B	excitatory neurons	APOE*4-	rs2532340	rs4581739	0.974734	chr17	46127373	no
	FAM215B	excitatory neurons	APOE*4-	rs2532340	rs17661348	0.974734	chr17	46129700	no
	FAM215B	excitatory neurons	APOE*4-	rs2532340	rs62063171	0.974731	chr17	46125945	no
	FAM215B	excitatory neurons	APOE*4-	rs2532340	rs10514903	0.974731	chr17	46129280	no
	FAM215B	excitatory neurons	APOE*4-	rs2532340	rs62063208	0.974731	chr17	46134666	no
	FAM215B	excitatory neurons	APOE*4-	rs2532340	rs2732669	0.974696	chr17	46207176	no
	FAM215B	excitatory neurons	APOE*4-	rs2532340	rs2696459	0.97469	chr17	46207776	no
	FAM215B	excitatory neurons	APOE*4-	rs2532340	rs2668657	0.974679	chr17	46205526	no
	FAM215B	excitatory neurons	APOE*4-	rs2532340	rs62063163	0.974616	chr17	46124499	no
	FAM215B	excitatory neurons	APOE*4-	rs2532340	rs55669501	0.974616	chr17	46125198	no
	FAM215B	excitatory neurons	APOE*4-	rs2532340	rs55686102	0.974616	chr17	46125242	no
	FAM215B	excitatory neurons	APOE*4-	rs2532340	rs12150087	0.974616	chr17	46133622	no
	FAM215B	excitatory neurons	APOE*4-	rs2532340	rs62060841	0.974613	chr17	46076020	no
	FAM215B	excitatory neurons	APOE*4-	rs2532340	rs17576954	0.974613	chr17	46104567	no
	FAM215B	excitatory neurons	APOE*4-	rs2532340	rs77924366	0.974613	chr17	46104815	no
	FAM215B	excitatory neurons	APOE*4-	rs2532340	rs62061850	0.974613	chr17	46117153	no
	FAM215B	excitatory neurons	APOE*4-	rs2532340	rs727425	0.974613	chr17	46118129	no
	FAM215B	excitatory neurons	APOE*4-	rs2532340	rs56257094	0.974613	chr17	46124301	no
	FAM215B	excitatory neurons	APOE*4-	rs2532340	rs62061859	0.974611	chr17	46123743	no
	FAM215B	excitatory neurons	APOE*4-	rs2532340	rs1468240	0.97461	chr17	46119081	no
	FAM215B	excitatory neurons	APOE*4-	rs2532340	rs1122381	0.974496	chr17	46128473	no
	FAM215B	excitatory neurons	APOE*4-	rs2532340	rs3089	0.974495	chr17	46132553	no
	FAM215B	excitatory neurons	APOE*4-	rs2532340	rs62061858	0.974493	chr17	46122667	no
	FAM215B	excitatory neurons	APOE*4-	rs2532340	rs17577650	0.974493	chr17	46128134	no
	FAM215B	excitatory neurons	APOE*4-	rs2532340	rs62060838	0.974492	chr17	46075778	no
	FAM215B	excitatory neurons	APOE*4-	rs2532340	rs62061817	0.974492	chr17	46105340	no
	FAM215B	excitatory neurons	APOE*4-	rs2532340	rs111678697	0.97449	chr17	46119666	no
	FAM215B	excitatory neurons	APOE*4-	rs2532340	rs56119705	0.974489	chr17	46132619	no
	FAM215B	excitatory neurons	APOE*4-	rs2532340	rs62063200	0.974488	chr17	46129116	no
	FAM215B	excitatory neurons	APOE*4-	rs2532340	rs2696568	0.974443	chr17	46188976	no
	FAM215B	excitatory neurons	APOE*4-	rs2532340	rs10514901	0.974375	chr17	46117369	no
	FAM215B	excitatory neurons	APOE*4-	rs2532340	rs111724389	0.974375	chr17	46131998	no
	FAM215B	excitatory neurons	APOE*4-	rs2532340	rs62060847	0.974374	chr17	46077580	no
	FAM215B	excitatory neurons	APOE*4-	rs2532340	rs62060845	0.974371	chr17	46077027	no
	FAM215B	excitatory neurons	APOE*4-	rs2532340	rs55972730	0.974371	chr17	46078341	no
	FAM215B	excitatory neurons	APOE*4-	rs2532340	rs1468241	0.974367	chr17	46118787	no
	FAM215B	excitatory neurons	APOE*4-	rs2532340	rs62063166	0.974359	chr17	46124865	no
	FAM215B	excitatory neurons	APOE*4-	rs2532340	rs62061854	0.974254	chr17	46120714	no
	FAM215B	excitatory neurons	APOE*4-	rs2532340	rs112560196	0.974254	chr17	46122712	no
	FAM215B	excitatory neurons	APOE*4-	rs2532340	rs55885063	0.974254	chr17	46125586	no
	FAM215B	excitatory neurons	APOE*4-	rs2532340	rs3087534	0.974254	chr17	46121440	no
	FAM215B	excitatory neurons	APOE*4-	rs2532340	rs77950913	0.974253	chr17	46069085	no
	FAM215B	excitatory neurons	APOE*4-	rs2532340	rs974293	0.974253	chr17	46072867	no
	FAM215B	excitatory neurons	APOE*4-	rs2532340	rs62063202	0.974252	chr17	46131579	no
	FAM215B	excitatory neurons	APOE*4-	rs2532340	rs113909426	0.974251	chr17	46119456	no
	FAM215B	excitatory neurons	APOE*4-	rs2532340	rs55672516	0.974251	chr17	46124314	no
	FAM215B	excitatory neurons	APOE*4-	rs2532340	rs75530705	0.974251	chr17	46076682	no
	FAM215B	excitatory neurons	APOE*4-	rs2532340	rs76154201	0.974251	chr17	46076667	no
	FAM215B	excitatory neurons	APOE*4-	rs2532340	rs1966345	0.974249	chr17	46120440	no
	FAM215B	excitatory neurons	APOE*4-	rs2532340	rs62063164	0.974249	chr17	46124521	no
	FAM215B	excitatory neurons	APOE*4-	rs2532340	rs17661385	0.974249	chr17	46130412	no
	FAM215B	excitatory neurons	APOE*4-	rs2532340	rs111424940	0.974249	chr17	46134136	no
	FAM215B	excitatory neurons	APOE*4-	rs2532340	rs56100031	0.974248	chr17	46077791	no
	FAM215B	excitatory neurons	APOE*4-	rs2532340	rs17660132	0.974248	chr17	46088437	no
	FAM215B	excitatory neurons	APOE*4-	rs2532340	rs76682988	0.974132	chr17	46064968	no
	FAM215B	excitatory neurons	APOE*4-	rs2532340	rs62060839	0.974132	chr17	46075861	no
	FAM215B	excitatory neurons	APOE*4-	rs2532340	rs62060840	0.974132	chr17	46075892	no
	FAM215B	excitatory neurons	APOE*4-	rs2532340	rs62063203	0.974131	chr17	46131947	no
	FAM215B	excitatory neurons	APOE*4-	rs2532340	rs2316954	0.97413	chr17	46078801	no
	FAM215B	excitatory neurons	APOE*4-	rs2532340	rs12150551	0.97413	chr17	46073554	no
	FAM215B	excitatory neurons	APOE*4-	rs2532340	rs112197756	0.97413	chr17	46076739	no
	FAM215B	excitatory neurons	APOE*4-	rs2532340	17:46078814:A:G	0.97413	chr17	46078814	no
	FAM215B	excitatory neurons	APOE*4-	rs2532340	rs1987151	0.97413	chr17	46078815	no
	FAM215B	excitatory neurons	APOE*4-	rs2532340	rs79923630	0.97413	chr17	46090295	no
	FAM215B	excitatory neurons	APOE*4-	rs2532340	rs74825921	0.97413	chr17	46076543	no
	FAM215B	excitatory neurons	APOE*4-	rs2532340	rs113120855	0.974129	chr17	46126154	no
	FAM215B	excitatory neurons	APOE*4-	rs2532340	rs62061814	0.974128	chr17	46104142	no
	FAM215B	excitatory neurons	APOE*4-	rs2532340	rs112401617	0.974128	chr17	46132108	no
	FAM215B	excitatory neurons	APOE*4-	rs2532340	rs62060837	0.974127	chr17	46075394	no
	FAM215B	excitatory neurons	APOE*4-	rs2532340	rs62061816	0.974125	chr17	46104970	no
	FAM215B	excitatory neurons	APOE*4-	rs2532340	rs55909047	0.974125	chr17	46132591	no
	FAM215B	excitatory neurons	APOE*4-	rs2532340	rs62060858	0.974124	chr17	46086724	no
	FAM215B	excitatory neurons	APOE*4-	rs2532340	rs62060812	0.974015	chr17	46074301	no
	FAM215B	excitatory neurons	APOE*4-	rs2532340	rs62060802	0.974012	chr17	46068970	no
	FAM215B	excitatory neurons	APOE*4-	rs2532340	rs62060834	0.974012	chr17	46074331	no
	FAM215B	excitatory neurons	APOE*4-	rs2532340	rs62060836	0.974012	chr17	46075081	no
	FAM215B	excitatory neurons	APOE*4-	rs2532340	rs111913701	0.974012	chr17	46082265	no
	FAM215B	excitatory neurons	APOE*4-	rs2532340	rs62061767	0.974012	chr17	46090363	no
	FAM215B	excitatory neurons	APOE*4-	rs2532340	rs17577975	0.974012	chr17	46133076	no
	FAM215B	excitatory neurons	APOE*4-	rs2532340	rs17575683	0.974012	chr17	46062296	no
	FAM215B	excitatory neurons	APOE*4-	rs2532340	rs62061815	0.97401	chr17	46104315	no
	FAM215B	excitatory neurons	APOE*4-	rs2532340	rs62060843	0.974009	chr17	46076260	no
	FAM215B	excitatory neurons	APOE*4-	rs2532340	rs56318865	0.974009	chr17	46070045	no
	FAM215B	excitatory neurons	APOE*4-	rs2532340	rs62063172	0.974008	chr17	46126000	no
	FAM215B	excitatory neurons	APOE*4-	rs2532340	rs56273589	0.974008	chr17	46125765	no
	FAM215B	excitatory neurons	APOE*4-	rs2532340	rs74481389	0.974007	chr17	46077241	no
	FAM215B	excitatory neurons	APOE*4-	rs2532340	rs3912062	0.974006	chr17	46087703	no
	FAM215B	excitatory neurons	APOE*4-	rs2532340	rs62060798	0.973894	chr17	46066786	no
	FAM215B	excitatory neurons	APOE*4-	rs2532340	rs62060799	0.973894	chr17	46066885	no
	FAM215B	excitatory neurons	APOE*4-	rs2532340	rs1122380	0.973893	chr17	46128713	no
	FAM215B	excitatory neurons	APOE*4-	rs2532340	rs62060801	0.973891	chr17	46068494	no
	FAM215B	excitatory neurons	APOE*4-	rs2532340	rs62063174	0.97389	chr17	46127756	no
	FAM215B	excitatory neurons	APOE*4-	rs2532340	rs77925835	0.973889	chr17	46082329	no
	FAM215B	excitatory neurons	APOE*4-	rs2532340	rs76307183	0.973888	chr17	46064755	no
	FAM215B	excitatory neurons	APOE*4-	rs2532340	rs55929190	0.973888	chr17	46070233	no
	FAM215B	excitatory neurons	APOE*4-	rs2532340	rs17576165	0.973888	chr17	46082483	no
	FAM215B	excitatory neurons	APOE*4-	rs2532340	rs62060846	0.973886	chr17	46077095	no
	FAM215B	excitatory neurons	APOE*4-	rs2532340	rs62060859	0.973886	chr17	46086767	no
	FAM215B	excitatory neurons	APOE*4-	rs2532340	rs3912063	0.973886	chr17	46087683	no
	FAM215B	excitatory neurons	APOE*4-	rs2532340	rs3912061	0.973886	chr17	46087732	no
	FAM215B	excitatory neurons	APOE*4-	rs2532340	rs62061766	0.973886	chr17	46090098	no
	FAM215B	excitatory neurons	APOE*4-	rs2532340	rs12150628	0.973883	chr17	46072215	no
	FAM215B	excitatory neurons	APOE*4-	rs2532340	rs2316955	0.973883	chr17	46084619	no
	FAM215B	excitatory neurons	APOE*4-	rs2532340	rs2696457	0.973856	chr17	46206691	no
	FAM215B	excitatory neurons	APOE*4-	rs2532340	rs4383188	0.973776	chr17	46120237	no
	FAM215B	excitatory neurons	APOE*4-	rs2532340	rs62063667	0.973771	chr17	46044988	no
	FAM215B	excitatory neurons	APOE*4-	rs2532340	rs77105679	0.973771	chr17	46045530	no
	FAM215B	excitatory neurons	APOE*4-	rs2532340	rs876944	0.973771	chr17	46057025	no
	FAM215B	excitatory neurons	APOE*4-	rs2532340	rs17575822	0.973771	chr17	46066979	no
	FAM215B	excitatory neurons	APOE*4-	rs2532340	rs17575850	0.973771	chr17	46067021	no
	FAM215B	excitatory neurons	APOE*4-	rs2532340	rs75641221	0.973771	chr17	46068007	no
	FAM215B	excitatory neurons	APOE*4-	rs2532340	rs12150627	0.97377	chr17	46072171	no
	FAM215B	excitatory neurons	APOE*4-	rs2532340	rs62060760	0.973768	chr17	46055521	no
	FAM215B	excitatory neurons	APOE*4-	rs2532340	rs17575507	0.973768	chr17	46056729	no
	FAM215B	excitatory neurons	APOE*4-	rs2532340	rs62060767	0.973768	chr17	46057544	no
	FAM215B	excitatory neurons	APOE*4-	rs2532340	rs62060769	0.973768	chr17	46057660	no
	FAM215B	excitatory neurons	APOE*4-	rs2532340	rs1107820	0.973768	chr17	46057993	no
	FAM215B	excitatory neurons	APOE*4-	rs2532340	rs17575556	0.973768	chr17	46058461	no
	FAM215B	excitatory neurons	APOE*4-	rs2532340	rs62060786	0.973768	chr17	46059397	no
	FAM215B	excitatory neurons	APOE*4-	rs2532340	rs62060787	0.973768	chr17	46059437	no
	FAM215B	excitatory neurons	APOE*4-	rs2532340	rs2316953	0.973768	chr17	46062975	no
	FAM215B	excitatory neurons	APOE*4-	rs2532340	rs77184207	0.973768	chr17	46064966	no
	FAM215B	excitatory neurons	APOE*4-	rs2532340	rs62060793	0.973768	chr17	46065061	no
	FAM215B	excitatory neurons	APOE*4-	rs2532340	rs79782347	0.973768	chr17	46069201	no
	FAM215B	excitatory neurons	APOE*4-	rs2532340	rs56041778	0.973768	chr17	46070145	no
	FAM215B	excitatory neurons	APOE*4-	rs2532340	rs62060850	0.973768	chr17	46080616	no
	FAM215B	excitatory neurons	APOE*4-	rs2532340	rs62060851	0.973768	chr17	46080626	no
	FAM215B	excitatory neurons	APOE*4-	rs2532340	rs77138434	0.973768	chr17	46082189	no
	FAM215B	excitatory neurons	APOE*4-	rs2532340	rs17660294	0.973768	chr17	46089735	no
	FAM215B	excitatory neurons	APOE*4-	rs2532340	rs62060842	0.973766	chr17	46076241	no
	FAM215B	excitatory neurons	APOE*4-	rs2532340	rs113788190	0.973765	chr17	46083936	no
	FAM215B	excitatory neurons	APOE*4-	rs2532340	rs78938131	0.973765	chr17	46080256	no
	FAM215B	excitatory neurons	APOE*4-	rs2532340	rs62060790	0.973765	chr17	46060310	no
	FAM215B	excitatory neurons	APOE*4-	rs2532340	rs12150127	0.973765	chr17	46064366	no
	FAM215B	excitatory neurons	APOE*4-	rs2532340	rs55947022	0.973765	chr17	46070208	no
	FAM215B	excitatory neurons	APOE*4-	rs2532340	rs17660017	0.973765	chr17	46083308	no
	FAM215B	excitatory neurons	APOE*4-	rs2532340	rs17653998	0.973763	chr17	46058619	no
	FAM215B	excitatory neurons	APOE*4-	rs2532340	rs974291	0.973762	chr17	46073114	no
	FAM215B	excitatory neurons	APOE*4-	rs2532340	rs12150558	0.973762	chr17	46073790	no
	FAM215B	excitatory neurons	APOE*4-	rs2532340	rs2668669	0.973724	chr17	46207368	no
	FAM215B	excitatory neurons	APOE*4-	rs2532340	rs41399444	0.973653	chr17	46044103	no
	FAM215B	excitatory neurons	APOE*4-	rs2532340	rs62060800	0.973653	chr17	46068226	no
	FAM215B	excitatory neurons	APOE*4-	rs2532340	rs62061772	0.973653	chr17	46092071	no
	FAM215B	excitatory neurons	APOE*4-	rs2532340	rs62063666	0.97365	chr17	46044982	no
	FAM215B	excitatory neurons	APOE*4-	rs2532340	rs17659731	0.97365	chr17	46067268	no
	FAM215B	excitatory neurons	APOE*4-	rs2532340	rs12150625	0.97365	chr17	46072082	no
	FAM215B	excitatory neurons	APOE*4-	rs2532340	rs17653211	0.973647	chr17	46035272	no
	FAM215B	excitatory neurons	APOE*4-	rs2532340	rs62060768	0.973647	chr17	46057618	no
	FAM215B	excitatory neurons	APOE*4-	rs2532340	rs62060785	0.973647	chr17	46059268	no
	FAM215B	excitatory neurons	APOE*4-	rs2532340	rs55714296	0.973647	chr17	46059823	no
	FAM215B	excitatory neurons	APOE*4-	rs2532340	rs2838	0.973647	chr17	46063981	no
	FAM215B	excitatory neurons	APOE*4-	rs2532340	rs62060796	0.973647	chr17	46065663	no
	FAM215B	excitatory neurons	APOE*4-	rs2532340	rs62060797	0.973647	chr17	46065978	no
	FAM215B	excitatory neurons	APOE*4-	rs2532340	rs12150344	0.973647	chr17	46066118	no
	FAM215B	excitatory neurons	APOE*4-	rs2532340	rs62060810	0.973647	chr17	46071308	no
	FAM215B	excitatory neurons	APOE*4-	rs2532340	rs55864131	0.973647	chr17	46086045	no
	FAM215B	excitatory neurons	APOE*4-	rs2532340	rs62060855	0.973645	chr17	46084494	no
	FAM215B	excitatory neurons	APOE*4-	rs2532340	rs112364920	0.973644	chr17	46083994	no
	FAM215B	excitatory neurons	APOE*4-	rs2532340	rs17575773	0.973644	chr17	46065513	no
	FAM215B	excitatory neurons	APOE*4-	rs2532340	rs1476554	0.973644	chr17	46081736	no
	FAM215B	excitatory neurons	APOE*4-	rs2532340	rs111519055	0.973644	chr17	46082306	no
	FAM215B	excitatory neurons	APOE*4-	rs2532340	rs17659953	0.973644	chr17	46082359	no
	FAM215B	excitatory neurons	APOE*4-	rs2532340	rs74348235	0.973642	chr17	46088486	no
	FAM215B	excitatory neurons	APOE*4-	rs2532340	rs974292	0.973642	chr17	46073098	no
	FAM215B	excitatory neurons	APOE*4-	rs2532340	rs62060856	0.973642	chr17	46084509	no
	FAM215B	excitatory neurons	APOE*4-	rs2532340	rs17660065	0.973642	chr17	46084918	no
	FAM215B	excitatory neurons	APOE*4-	rs2532340	rs4548919	0.973639	chr17	46115029	no
	FAM215B	excitatory neurons	APOE*4-	rs2532340	rs17659743	0.973532	chr17	46068799	no
	FAM215B	excitatory neurons	APOE*4-	rs2532340	rs62063665	0.973529	chr17	46044979	no
	FAM215B	excitatory neurons	APOE*4-	rs2532340	rs79065019	0.973529	chr17	46047169	no
	FAM215B	excitatory neurons	APOE*4-	rs2532340	rs62063673	0.973529	chr17	46048118	no
	FAM215B	excitatory neurons	APOE*4-	rs2532340	rs12150254	0.973527	chr17	46013089	no
	FAM215B	excitatory neurons	APOE*4-	rs2532340	rs12150469	0.973527	chr17	46015131	no
	FAM215B	excitatory neurons	APOE*4-	rs2532340	rs74571696	0.973527	chr17	46046319	no
	FAM215B	excitatory neurons	APOE*4-	rs2532340	rs2316951	0.973527	chr17	46061717	no
	FAM215B	excitatory neurons	APOE*4-	rs2532340	rs17576200	0.973527	chr17	46082622	no
	FAM215B	excitatory neurons	APOE*4-	rs2532340	rs17659881	0.973527	chr17	46080231	no
	FAM215B	excitatory neurons	APOE*4-	rs2532340	rs79348289	0.973527	chr17	46095332	no
	FAM215B	excitatory neurons	APOE*4-	rs2532340	rs62060762	0.973524	chr17	46056030	no
	FAM215B	excitatory neurons	APOE*4-	rs2532340	rs62060763	0.973524	chr17	46056037	no
	FAM215B	excitatory neurons	APOE*4-	rs2532340	rs62063670	0.973524	chr17	46045882	no
	FAM215B	excitatory neurons	APOE*4-	rs2532340	rs62060764	0.973524	chr17	46056267	no
	FAM215B	excitatory neurons	APOE*4-	rs2532340	rs2316952	0.973524	chr17	46061824	no
	FAM215B	excitatory neurons	APOE*4-	rs2532340	rs62060792	0.973524	chr17	46064589	no
	FAM215B	excitatory neurons	APOE*4-	rs2532340	rs74850776	0.973524	chr17	46072676	no
	FAM215B	excitatory neurons	APOE*4-	rs2532340	rs62060853	0.973524	chr17	46083226	no
	FAM215B	excitatory neurons	APOE*4-	rs2532340	rs4606752	0.973522	chr17	46115252	no
	FAM215B	excitatory neurons	APOE*4-	rs2532340	rs75229280	0.973522	chr17	46119287	no
	FAM215B	excitatory neurons	APOE*4-	rs2532340	rs974294	0.973518	chr17	46072797	no
	FAM215B	excitatory neurons	APOE*4-	rs2532340	rs62063676	0.973412	chr17	46052434	no
	FAM215B	excitatory neurons	APOE*4-	rs2532340	rs17654016	0.973409	chr17	46060559	no
	FAM215B	excitatory neurons	APOE*4-	rs2532340	rs56323408	0.973409	chr17	46070355	no
	FAM215B	excitatory neurons	APOE*4-	rs2532340	rs62061764	0.973407	chr17	46088831	no
	FAM215B	excitatory neurons	APOE*4-	rs2532340	rs62061813	0.973407	chr17	46103752	no
	FAM215B	excitatory neurons	APOE*4-	rs2532340	rs17573858	0.973406	chr17	46013430	no
	FAM215B	excitatory neurons	APOE*4-	rs2532340	rs62063671	0.973406	chr17	46047471	no
	FAM215B	excitatory neurons	APOE*4-	rs2532340	rs62060835	0.973406	chr17	46075024	no
	FAM215B	excitatory neurons	APOE*4-	rs2532340	rs111372048	0.973406	chr17	46059211	no
	FAM215B	excitatory neurons	APOE*4-	rs2532340	rs62061809	0.973406	chr17	46101473	no
	FAM215B	excitatory neurons	APOE*4-	rs2532340	rs62060791	0.973404	chr17	46060312	no
	FAM215B	excitatory neurons	APOE*4-	rs2532340	rs17575437	0.973403	chr17	46055665	no
	FAM215B	excitatory neurons	APOE*4-	rs2532340	rs62060761	0.973403	chr17	46055796	no
	FAM215B	excitatory neurons	APOE*4-	rs2532340	rs62061771	0.973403	chr17	46092040	no
	FAM215B	excitatory neurons	APOE*4-	rs2532340	rs17576709	0.973403	chr17	46095990	no
	FAM215B	excitatory neurons	APOE*4-	rs2532340	rs17660167	0.973401	chr17	46088945	no
	FAM215B	excitatory neurons	APOE*4-	rs2532340	rs111952388	0.973401	chr17	46104088	no
	FAM215B	excitatory neurons	APOE*4-	rs2532340	rs55692232	0.973398	chr17	46086957	no
	FAM215B	excitatory neurons	APOE*4-	rs2532340	rs17577159	0.973398	chr17	46111111	no
	FAM215B	excitatory neurons	APOE*4-	rs2532340	rs77768866	0.973288	chr17	46044551	yes	chr17	46044246	46044746	38.3864
	FAM215B	excitatory neurons	APOE*4-	rs2532340	rs17576695	0.973288	chr17	46094961	no
	FAM215B	excitatory neurons	APOE*4-	rs2532340	rs80020809	0.973286	chr17	46095025	no
	FAM215B	excitatory neurons	APOE*4-	rs2532340	rs62061799	0.973286	chr17	46096702	no
	FAM215B	excitatory neurons	APOE*4-	rs2532340	rs62061803	0.973286	chr17	46097147	no
	FAM215B	excitatory neurons	APOE*4-	rs2532340	rs62062269	0.973285	chr17	46013726	no
	FAM215B	excitatory neurons	APOE*4-	rs2532340	rs62062134	0.973285	chr17	46037066	no
	FAM215B	excitatory neurons	APOE*4-	rs2532340	rs41384744	0.973285	chr17	46059704	no
	FAM215B	excitatory neurons	APOE*4-	rs2532340	rs62060795	0.973285	chr17	46065297	no
	FAM215B	excitatory neurons	APOE*4-	rs2532340	rs55831516	0.973285	chr17	46070901	no
	FAM215B	excitatory neurons	APOE*4-	rs2532340	rs79698033	0.973283	chr17	46046351	no
	FAM215B	excitatory neurons	APOE*4-	rs2532340	rs62063687	0.973283	chr17	46055226	no
	FAM215B	excitatory neurons	APOE*4-	rs2532340	rs75975083	0.973283	chr17	46068991	no
	FAM215B	excitatory neurons	APOE*4-	rs2532340	rs17574604	0.973282	chr17	46034247	no
	FAM215B	excitatory neurons	APOE*4-	rs2532340	rs62061812	0.973281	chr17	46103631	no
	FAM215B	excitatory neurons	APOE*4-	rs2532340	rs17653889	0.97328	chr17	46055704	no
	FAM215B	excitatory neurons	APOE*4-	rs2532340	rs17653906	0.97328	chr17	46055776	no
	FAM215B	excitatory neurons	APOE*4-	rs2532340	rs12150611	0.97328	chr17	46072375	no
	FAM215B	excitatory neurons	APOE*4-	rs2532340	rs2732671	0.973275	chr17	46205773	no
	FAM215B	excitatory neurons	APOE*4-	rs2532340	rs3912060	0.973275	chr17	46088069	no
	FAM215B	excitatory neurons	APOE*4-	rs2532340	rs12150064	0.97317	chr17	46051041	no
	FAM215B	excitatory neurons	APOE*4-	rs2532340	rs55900347	0.973168	chr17	46098726	no
	FAM215B	excitatory neurons	APOE*4-	rs2532340	rs747152	0.973167	chr17	46012973	no
	FAM215B	excitatory neurons	APOE*4-	rs2532340	rs62061793	0.973165	chr17	46094199	no
	FAM215B	excitatory neurons	APOE*4-	rs2532340	rs35833914	0.973165	chr17	46033175	no
	FAM215B	excitatory neurons	APOE*4-	rs2532340	rs41374248	0.973165	chr17	46043076	no
	FAM215B	excitatory neurons	APOE*4-	rs2532340	rs112578465	0.973165	chr17	46047700	no
	FAM215B	excitatory neurons	APOE*4-	rs2532340	rs62063680	0.973165	chr17	46054193	no
	FAM215B	excitatory neurons	APOE*4-	rs2532340	rs62063683	0.973165	chr17	46054351	no
	FAM215B	excitatory neurons	APOE*4-	rs2532340	rs79180862	0.973165	chr17	46054432	no
	FAM215B	excitatory neurons	APOE*4-	rs2532340	rs111957446	0.973165	chr17	46102357	no
	FAM215B	excitatory neurons	APOE*4-	rs2532340	rs17577496	0.973164	chr17	46117469	no
	FAM215B	excitatory neurons	APOE*4-	rs2532340	rs62060765	0.973162	chr17	46056282	no
	FAM215B	excitatory neurons	APOE*4-	rs2532340	rs17653255	0.973162	chr17	46035377	no
	FAM215B	excitatory neurons	APOE*4-	rs2532340	rs62060852	0.973162	chr17	46082684	no
	FAM215B	excitatory neurons	APOE*4-	rs2532340	rs55987700	0.973162	chr17	46083780	no
	FAM215B	excitatory neurons	APOE*4-	rs2532340	rs77044307	0.973162	chr17	46095042	no
	FAM215B	excitatory neurons	APOE*4-	rs2532340	rs112893440	0.973162	chr17	46102603	no
	FAM215B	excitatory neurons	APOE*4-	rs2532340	rs17576842	0.973162	chr17	46102626	no
	FAM215B	excitatory neurons	APOE*4-	rs2532340	rs111676341	0.973162	chr17	46106037	no
	FAM215B	excitatory neurons	APOE*4-	rs2532340	rs17660847	0.97316	chr17	46112007	no
	FAM215B	excitatory neurons	APOE*4-	rs2532340	rs12150438	0.973159	chr17	46036597	no
	FAM215B	excitatory neurons	APOE*4-	rs2532340	rs17661428	0.973158	chr17	46130778	no
	FAM215B	excitatory neurons	APOE*4-	rs2532340	rs111259120	0.973157	chr17	46056168	no
	FAM215B	excitatory neurons	APOE*4-	rs2532340	rs974295	0.973157	chr17	46072786	no
	FAM215B	excitatory neurons	APOE*4-	rs2532340	rs62061770	0.973157	chr17	46092011	no
	FAM215B	excitatory neurons	APOE*4-	rs2532340	rs17660936	0.973157	chr17	46113793	no
	FAM215B	excitatory neurons	APOE*4-	rs2532340	rs4306559	0.973047	chr17	46012870	no
	FAM215B	excitatory neurons	APOE*4-	rs2532340	rs17574824	0.973047	chr17	46037741	no
	FAM215B	excitatory neurons	APOE*4-	rs2532340	17:46050759:A:C	0.973047	chr17	46050759	no
	FAM215B	excitatory neurons	APOE*4-	rs2532340	rs62061788	0.973047	chr17	46092393	no
	FAM215B	excitatory neurons	APOE*4-	rs2532340	rs112102887	0.973045	chr17	46102383	no
	FAM215B	excitatory neurons	APOE*4-	rs2532340	rs12150170	0.973044	chr17	46013280	no
	FAM215B	excitatory neurons	APOE*4-	rs2532340	rs12150515	0.973044	chr17	46013319	no
	FAM215B	excitatory neurons	APOE*4-	rs2532340	rs62062281	0.973044	chr17	46016746	no
	FAM215B	excitatory neurons	APOE*4-	rs2532340	rs62062282	0.973044	chr17	46017008	no
	FAM215B	excitatory neurons	APOE*4-	rs2532340	rs79649865	0.973044	chr17	46053221	no
	FAM215B	excitatory neurons	APOE*4-	rs2532340	rs75546272	0.973044	chr17	46053302	no
	FAM215B	excitatory neurons	APOE*4-	rs2532340	rs112074397	0.973044	chr17	46053656	no
	FAM215B	excitatory neurons	APOE*4-	rs2532340	rs55690782	0.973044	chr17	46059945	no
	FAM215B	excitatory neurons	APOE*4-	rs2532340	rs62062275	0.973044	chr17	46016130	no
	FAM215B	excitatory neurons	APOE*4-	rs2532340	rs17577024	0.973042	chr17	46108886	no
	FAM215B	excitatory neurons	APOE*4-	rs2532340	rs17577094	0.973042	chr17	46110126	no
	FAM215B	excitatory neurons	APOE*4-	rs2532340	rs80028338	0.973041	chr17	46084104	no
	FAM215B	excitatory neurons	APOE*4-	rs2532340	rs62062321	0.973041	chr17	46033743	no
	FAM215B	excitatory neurons	APOE*4-	rs2532340	rs62062322	0.973041	chr17	46035019	no
	FAM215B	excitatory neurons	APOE*4-	rs2532340	rs17653193	0.973041	chr17	46035075	no
	FAM215B	excitatory neurons	APOE*4-	rs2532340	rs12185225	0.973041	chr17	46036125	no
	FAM215B	excitatory neurons	APOE*4-	rs2532340	rs12150542	0.973041	chr17	46038364	yes	chr17	46038350	46038850	38.2763
	FAM215B	excitatory neurons	APOE*4-	rs2532340	rs56406462	0.973041	chr17	46042108	no
	FAM215B	excitatory neurons	APOE*4-	rs2532340	rs62063668	0.973041	chr17	46045118	no
	FAM215B	excitatory neurons	APOE*4-	rs2532340	rs62063686	0.973041	chr17	46055092	no
	FAM215B	excitatory neurons	APOE*4-	rs2532340	rs62060809	0.973041	chr17	46071247	no
	FAM215B	excitatory neurons	APOE*4-	rs2532340	rs112480703	0.973041	chr17	46112433	no
	FAM215B	excitatory neurons	APOE*4-	rs2532340	rs62063201	0.97304	chr17	46129994	no
	FAM215B	excitatory neurons	APOE*4-	rs2532340	rs4608377	0.973039	chr17	46035993	no
	FAM215B	excitatory neurons	APOE*4-	rs2532340	rs76761511	0.973039	chr17	46107879	no
	FAM215B	excitatory neurons	APOE*4-	rs2532340	rs1076222	0.973038	chr17	46032403	no
	FAM215B	excitatory neurons	APOE*4-	rs2532340	rs77009866	0.973038	chr17	46033522	no
	FAM215B	excitatory neurons	APOE*4-	rs2532340	rs34043286	0.973038	chr17	46039753	no
	FAM215B	excitatory neurons	APOE*4-	rs2532340	rs62061818	0.973037	chr17	46105551	no
	FAM215B	excitatory neurons	APOE*4-	rs2532340	rs7350928	0.973036	chr17	46030734	no
	FAM215B	excitatory neurons	APOE*4-	rs2532340	rs17652961	0.973036	chr17	46030989	no
	FAM215B	excitatory neurons	APOE*4-	rs2532340	rs17576989	0.973036	chr17	46106250	no
	FAM215B	excitatory neurons	APOE*4-	rs2532340	rs62061801	0.972927	chr17	46096869	no
	FAM215B	excitatory neurons	APOE*4-	rs2532340	rs62061802	0.972927	chr17	46096985	no
	FAM215B	excitatory neurons	APOE*4-	rs2532340	rs62061807	0.972927	chr17	46099731	no
	FAM215B	excitatory neurons	APOE*4-	rs2532340	rs62063677	0.972926	chr17	46052519	no
	FAM215B	excitatory neurons	APOE*4-	rs2532340	rs62062278	0.972924	chr17	46016494	no
	FAM215B	excitatory neurons	APOE*4-	rs2532340	rs55649944	0.972924	chr17	46042097	no
	FAM215B	excitatory neurons	APOE*4-	rs2532340	rs17575423	0.972924	chr17	46051887	no
	FAM215B	excitatory neurons	APOE*4-	rs2532340	rs112596352	0.972924	chr17	46092872	no
	FAM215B	excitatory neurons	APOE*4-	rs2532340	rs56240678	0.972924	chr17	46098804	no
	FAM215B	excitatory neurons	APOE*4-	rs2532340	rs62061789	0.972924	chr17	46092403	no
	FAM215B	excitatory neurons	APOE*4-	rs2532340	rs76723223	0.972923	chr17	46011742	no
	FAM215B	excitatory neurons	APOE*4-	rs2532340	rs12150506	0.972923	chr17	46013170	no
	FAM215B	excitatory neurons	APOE*4-	rs2532340	rs12150260	0.972923	chr17	46013172	no
	FAM215B	excitatory neurons	APOE*4-	rs2532340	rs62062280	0.972923	chr17	46016627	no
	FAM215B	excitatory neurons	APOE*4-	rs2532340	rs62062133	0.972923	chr17	46037006	no
	FAM215B	excitatory neurons	APOE*4-	rs2532340	rs12150162	0.972921	chr17	46036852	no
	FAM215B	excitatory neurons	APOE*4-	rs2532340	rs17574796	0.972921	chr17	46037708	no
	FAM215B	excitatory neurons	APOE*4-	rs2532340	rs41437445	0.972921	chr17	46038872	no
	FAM215B	excitatory neurons	APOE*4-	rs2532340	rs10514897	0.972921	chr17	46040031	no
	FAM215B	excitatory neurons	APOE*4-	rs2532340	rs79252344	0.972921	chr17	46043242	no
	FAM215B	excitatory neurons	APOE*4-	rs2532340	rs62063675	0.972921	chr17	46049209	no
	FAM215B	excitatory neurons	APOE*4-	rs2532340	rs112333322	0.972921	chr17	46049307	no
	FAM215B	excitatory neurons	APOE*4-	rs2532340	rs62061810	0.972921	chr17	46101518	no
	FAM215B	excitatory neurons	APOE*4-	rs2532340	rs62061811	0.972921	chr17	46102807	no
	FAM215B	excitatory neurons	APOE*4-	rs2532340	rs79923708	0.972921	chr17	46106424	no
	FAM215B	excitatory neurons	APOE*4-	rs2532340	rs111364350	0.972919	chr17	46091142	no
	FAM215B	excitatory neurons	APOE*4-	rs2532340	rs17577313	0.972919	chr17	46114469	no
	FAM215B	excitatory neurons	APOE*4-	rs2532340	rs10514898	0.972918	chr17	46042270	no
	FAM215B	excitatory neurons	APOE*4-	rs2532340	rs62063681	0.972918	chr17	46054226	no
	FAM215B	excitatory neurons	APOE*4-	rs2532340	rs55794067	0.972918	chr17	46111398	no
	FAM215B	excitatory neurons	APOE*4-	rs2532340	rs62061822	0.972913	chr17	46109528	no
	FAM215B	excitatory neurons	APOE*4-	rs2532340	rs4283261	0.972806	chr17	46012555	no
	FAM215B	excitatory neurons	APOE*4-	rs2532340	rs55726761	0.972806	chr17	46022303	no
	FAM215B	excitatory neurons	APOE*4-	rs2532340	rs62062136	0.972806	chr17	46038946	no
	FAM215B	excitatory neurons	APOE*4-	rs2532340	rs62061808	0.972806	chr17	46099971	no
	FAM215B	excitatory neurons	APOE*4-	rs2532340	rs12149995	0.972806	chr17	46015435	no
	FAM215B	excitatory neurons	APOE*4-	rs2532340	rs62061792	0.972804	chr17	46094188	no
	FAM215B	excitatory neurons	APOE*4-	rs2532340	rs62063684	0.972804	chr17	46054903	no
	FAM215B	excitatory neurons	APOE*4-	rs2532340	rs55893711	0.972803	chr17	46041954	no
	FAM215B	excitatory neurons	APOE*4-	rs2532340	rs62060794	0.972803	chr17	46065200	no
	FAM215B	excitatory neurons	APOE*4-	rs2532340	rs62062274	0.972803	chr17	46015953	no
	FAM215B	excitatory neurons	APOE*4-	rs2532340	rs17576779	0.972801	chr17	46100906	no
	FAM215B	excitatory neurons	APOE*4-	rs2532340	rs17576870	0.972801	chr17	46103076	no
	FAM215B	excitatory neurons	APOE*4-	rs2532340	rs77635460	0.972801	chr17	46109227	no
	FAM215B	excitatory neurons	APOE*4-	rs2532340	rs2158257	0.9728	chr17	46026977	no
	FAM215B	excitatory neurons	APOE*4-	rs2532340	rs17574425	0.9728	chr17	46031822	no
	FAM215B	excitatory neurons	APOE*4-	rs2532340	rs36076725	0.9728	chr17	46033166	no
	FAM215B	excitatory neurons	APOE*4-	rs2532340	rs17653162	0.9728	chr17	46034461	no
	FAM215B	excitatory neurons	APOE*4-	rs2532340	rs112674766	0.9728	chr17	46053558	no
	FAM215B	excitatory neurons	APOE*4-	rs2532340	rs75412750	0.9728	chr17	46095407	no
	FAM215B	excitatory neurons	APOE*4-	rs2532340	rs78681971	0.972798	chr17	46028853	no
	FAM215B	excitatory neurons	APOE*4-	rs2532340	rs79772576	0.972798	chr17	46028854	no
	FAM215B	excitatory neurons	APOE*4-	rs2532340	rs62061821	0.972798	chr17	46108689	no
	FAM215B	excitatory neurons	APOE*4-	rs2532340	rs17660337	0.972798	chr17	46092239	no
	FAM215B	excitatory neurons	APOE*4-	rs2532340	rs62062323	0.972797	chr17	46035858	no
	FAM215B	excitatory neurons	APOE*4-	rs2532340	rs11079729	0.972797	chr17	46038203	no
	FAM215B	excitatory neurons	APOE*4-	rs2532340	rs12150090	0.972797	chr17	46038520	yes	chr17	46038350	46038850	38.2763
	FAM215B	excitatory neurons	APOE*4-	rs2532340	rs75010486	0.972797	chr17	46026459	no
	FAM215B	excitatory neurons	APOE*4-	rs2532340	rs62061823	0.972795	chr17	46111279	no
	FAM215B	excitatory neurons	APOE*4-	rs2532340	rs1117253	0.972794	chr17	46071931	no
	FAM215B	excitatory neurons	APOE*4-	rs2532340	rs75330746	0.972792	chr17	46105589	no
	FAM215B	excitatory neurons	APOE*4-	rs2532340	rs62062267	0.972685	chr17	46013488	no
	FAM215B	excitatory neurons	APOE*4-	rs2532340	rs62062268	0.972685	chr17	46013492	no
	FAM215B	excitatory neurons	APOE*4-	rs2532340	rs17653836	0.972683	chr17	46051510	no
	FAM215B	excitatory neurons	APOE*4-	rs2532340	rs2316948	0.972682	chr17	46017301	no
	FAM215B	excitatory neurons	APOE*4-	rs2532340	rs62063669	0.972682	chr17	46045260	no
	FAM215B	excitatory neurons	APOE*4-	rs2532340	rs41382552	0.97268	chr17	46041633	no
	FAM215B	excitatory neurons	APOE*4-	rs2532340	rs12150570	0.97268	chr17	46048852	no
	FAM215B	excitatory neurons	APOE*4-	rs2532340	rs17574228	0.972679	chr17	46027143	no
	FAM215B	excitatory neurons	APOE*4-	rs2532340	rs17660595	0.972678	chr17	46103588	no
	FAM215B	excitatory neurons	APOE*4-	rs2532340	rs111295615	0.972678	chr17	46107062	no
	FAM215B	excitatory neurons	APOE*4-	rs2532340	rs62062324	0.972677	chr17	46036996	no
	FAM215B	excitatory neurons	APOE*4-	rs2532340	rs111853996	0.972677	chr17	46053512	no
	FAM215B	excitatory neurons	APOE*4-	rs2532340	rs17660398	0.972677	chr17	46093246	no
	FAM215B	excitatory neurons	APOE*4-	rs2532340	rs77747656	0.972676	chr17	46022461	no
	FAM215B	excitatory neurons	APOE*4-	rs2532340	rs17660251	0.972676	chr17	46089280	no
	FAM215B	excitatory neurons	APOE*4-	rs2532340	rs62061795	0.972674	chr17	46095813	no
	FAM215B	excitatory neurons	APOE*4-	rs2532340	rs2696456	0.972664	chr17	46206395	no
	FAM215B	excitatory neurons	APOE*4-	rs2532340	rs2532269	0.972662	chr17	46172742	no
	FAM215B	excitatory neurons	APOE*4-	rs2532340	rs62061790	0.972568	chr17	46093048	no
	FAM215B	excitatory neurons	APOE*4-	rs2532340	rs111970616	0.972563	chr17	46092215	no
	FAM215B	excitatory neurons	APOE*4-	rs2532340	rs733968	0.972562	chr17	46012349	no
	FAM215B	excitatory neurons	APOE*4-	rs2532340	rs17652502	0.972562	chr17	46017105	no
	FAM215B	excitatory neurons	APOE*4-	rs2532340	rs62062285	0.972562	chr17	46018295	no
	FAM215B	excitatory neurons	APOE*4-	rs2532340	rs62061791	0.972562	chr17	46093658	no
	FAM215B	excitatory neurons	APOE*4-	rs2532340	rs7687	0.972561	chr17	46025930	no
	FAM215B	excitatory neurons	APOE*4-	rs2532340	rs17577052	0.97256	chr17	46108935	no
	FAM215B	excitatory neurons	APOE*4-	rs2532340	rs34579536	0.972559	chr17	46031540	no
	FAM215B	excitatory neurons	APOE*4-	rs2532340	rs62062325	0.972559	chr17	46036998	no
	FAM215B	excitatory neurons	APOE*4-	rs2532340	rs62063685	0.972559	chr17	46055013	no
	FAM215B	excitatory neurons	APOE*4-	rs2532340	rs62062292	0.972556	chr17	46022443	no
	FAM215B	excitatory neurons	APOE*4-	rs2532340	rs62062294	0.972556	chr17	46023300	no
	FAM215B	excitatory neurons	APOE*4-	rs2532340	rs16940806	0.972556	chr17	46026460	no
	FAM215B	excitatory neurons	APOE*4-	rs2532340	rs17652748	0.972553	chr17	46026250	no
	FAM215B	excitatory neurons	APOE*4-	rs2532340	rs75183956	0.972551	chr17	46105590	no
	FAM215B	excitatory neurons	APOE*4-	rs2532340	rs17660907	0.972551	chr17	46113719	no
	FAM215B	excitatory neurons	APOE*4-	rs2532340	rs62063672	0.972447	chr17	46047922	no
	FAM215B	excitatory neurons	APOE*4-	rs2532340	rs62062295	0.972444	chr17	46023540	no
	FAM215B	excitatory neurons	APOE*4-	rs2532340	rs733969	0.972444	chr17	46012361	no
	FAM215B	excitatory neurons	APOE*4-	rs2532340	rs62062265	0.972441	chr17	46012669	no
	FAM215B	excitatory neurons	APOE*4-	rs2532340	rs62062284	0.972441	chr17	46018204	no
	FAM215B	excitatory neurons	APOE*4-	rs2532340	rs17660488	0.97244	chr17	46100971	no
	FAM215B	excitatory neurons	APOE*4-	rs2532340	rs62062293	0.972438	chr17	46023187	no
	FAM215B	excitatory neurons	APOE*4-	rs2532340	rs112411928	0.972437	chr17	46062396	no
	FAM215B	excitatory neurons	APOE*4-	rs2532340	rs17574361	0.972436	chr17	46030836	no
	FAM215B	excitatory neurons	APOE*4-	rs2532340	rs62062137	0.972436	chr17	46041482	no
	FAM215B	excitatory neurons	APOE*4-	rs2532340	rs62062266	0.972435	chr17	46013338	no
	FAM215B	excitatory neurons	APOE*4-	rs2532340	rs55881134	0.972435	chr17	46031882	no
	FAM215B	excitatory neurons	APOE*4-	rs2532340	rs62061796	0.972433	chr17	46096042	no
	FAM215B	excitatory neurons	APOE*4-	rs2532340	rs55955207	0.972431	chr17	46088228	no
	FAM215B	excitatory neurons	APOE*4-	rs2532340	rs35524223	0.972431	chr17	46115224	no
	FAM215B	excitatory neurons	APOE*4-	rs2532340	rs62062270	0.972321	chr17	46013829	yes	chr17	46013769	46014269	14.6228
	FAM215B	excitatory neurons	APOE*4-	rs2532340	rs74977736	0.972321	chr17	46049611	no
	FAM215B	excitatory neurons	APOE*4-	rs2532340	rs112402370	0.972318	chr17	46015378	no
	FAM215B	excitatory neurons	APOE*4-	rs2532340	rs62062296	0.972312	chr17	46023550	no
	FAM215B	excitatory neurons	APOE*4-	rs2532340	rs62060844	0.97221	chr17	46076470	no
	FAM215B	excitatory neurons	APOE*4-	rs2532340	rs76924476	0.972209	chr17	46121663	no
	FAM215B	excitatory neurons	APOE*4-	rs2532340	rs78962882	0.972206	chr17	46007478	no
	FAM215B	excitatory neurons	APOE*4-	rs2532340	rs17660464	0.972204	chr17	46100627	no
	FAM215B	excitatory neurons	APOE*4-	rs2532340	rs733967	0.972203	chr17	46012324	no
	FAM215B	excitatory neurons	APOE*4-	rs2532340	rs77604208	0.972201	chr17	46100303	no
	FAM215B	excitatory neurons	APOE*4-	rs2532340	rs62062277	0.9722	chr17	46016387	no
	FAM215B	excitatory neurons	APOE*4-	rs2532340	rs55825513	0.972198	chr17	46098849	no
	FAM215B	excitatory neurons	APOE*4-	rs2532340	rs75534191	0.972194	chr17	46014358	no
	FAM215B	excitatory neurons	APOE*4-	rs2532340	rs62061847	0.972193	chr17	46114316	no
	FAM215B	excitatory neurons	APOE*4-	rs2532340	rs78229689	0.972191	chr17	46029440	no
	FAM215B	excitatory neurons	APOE*4-	rs2532340	rs62061824	0.97219	chr17	46111389	no
	FAM215B	excitatory neurons	APOE*4-	rs2532340	rs62062276	0.972189	chr17	46016261	no
	FAM215B	excitatory neurons	APOE*4-	rs2532340	rs55735563	0.972187	chr17	46088230	no
	FAM215B	excitatory neurons	APOE*4-	rs2532340	rs1819040	0.972175	chr17	46142465	no
	FAM215B	excitatory neurons	APOE*4-	rs2532340	rs75666751	0.972092	chr17	46012782	no
	FAM215B	excitatory neurons	APOE*4-	rs2532340	rs62062289	0.972082	chr17	46019869	no
	FAM215B	excitatory neurons	APOE*4-	rs2532340	rs62064674	0.97208	chr17	46011406	no
	FAM215B	excitatory neurons	APOE*4-	rs2532340	rs733966	0.97208	chr17	46012197	no
	FAM215B	excitatory neurons	APOE*4-	rs2532340	rs62062279	0.972079	chr17	46016598	no
	FAM215B	excitatory neurons	APOE*4-	rs2532340	rs62062297	0.972079	chr17	46023638	yes	chr17	46023627	46024127	20.133
	FAM215B	excitatory neurons	APOE*4-	rs2532340	rs62061798	0.972078	chr17	46096446	no
	FAM215B	excitatory neurons	APOE*4-	rs2532340	rs17574040	0.972073	chr17	46025499	no
	FAM215B	excitatory neurons	APOE*4-	rs2532340	rs17660865	0.972072	chr17	46112042	no
	FAM215B	excitatory neurons	APOE*4-	rs2532340	rs17652449	0.971956	chr17	46011571	no
	FAM215B	excitatory neurons	APOE*4-	rs2532340	rs62062290	0.971956	chr17	46021763	no
	FAM215B	excitatory neurons	APOE*4-	rs2532340	rs79301522	0.971956	chr17	46130566	no
	FAM215B	excitatory neurons	APOE*4-	rs2532340	rs1052587	0.971835	chr17	46025238	no
	FAM215B	excitatory neurons	APOE*4-	rs2532340	rs111976319	0.971832	chr17	46017969	no
	FAM215B	excitatory neurons	APOE*4-	rs2532340	rs62062272	0.971829	chr17	46014742	no
	FAM215B	excitatory neurons	APOE*4-	rs2532340	rs62064662	0.971724	chr17	46002355	no
	FAM215B	excitatory neurons	APOE*4-	rs2532340	rs78929339	0.971711	chr17	46112544	no
	FAM215B	excitatory neurons	APOE*4-	rs2532340	rs12150336	0.97171	chr17	46048338	no
	FAM215B	excitatory neurons	APOE*4-	rs2532340	rs1052590	0.971707	chr17	46025272	no
	FAM215B	excitatory neurons	APOE*4-	rs2532340	rs112746008	0.971707	chr17	46049284	no
	FAM215B	excitatory neurons	APOE*4-	rs2532340	rs10445371	0.9716	chr17	45988044	no
	FAM215B	excitatory neurons	APOE*4-	rs2532340	rs62064671	0.971594	chr17	46008734	no
	FAM215B	excitatory neurons	APOE*4-	rs2532340	rs17573907	0.971594	chr17	46021716	no
	FAM215B	excitatory neurons	APOE*4-	rs2532340	rs62063682	0.971589	chr17	46054256	no
	FAM215B	excitatory neurons	APOE*4-	rs2532340	rs75911589	0.971588	chr17	46105636	no
	FAM215B	excitatory neurons	APOE*4-	rs2532340	rs62063859	0.971486	chr17	46001250	no
	FAM215B	excitatory neurons	APOE*4-	rs2532340	rs919462	0.97148	chr17	45988374	no
	FAM215B	excitatory neurons	APOE*4-	rs2532340	rs55913645	0.97148	chr17	45993590	no
	FAM215B	excitatory neurons	APOE*4-	rs2532340	rs62063853	0.97148	chr17	45997247	yes	chr17	45997156	45997656	29.9666
	FAM215B	excitatory neurons	APOE*4-	rs2532340	rs62063854	0.97148	chr17	45997253	yes	chr17	45997156	45997656	29.9666
	FAM215B	excitatory neurons	APOE*4-	rs2532340	rs17576631	0.971473	chr17	46092652	no
	FAM215B	excitatory neurons	APOE*4-	rs2532340	rs111905143	0.971467	chr17	46107442	no
	FAM215B	excitatory neurons	APOE*4-	rs2532340	rs62063850	0.971363	chr17	45996373	no
	FAM215B	excitatory neurons	APOE*4-	rs2532340	rs62062286	0.971362	chr17	46019120	no
	FAM215B	excitatory neurons	APOE*4-	rs2532340	rs111652694	0.97136	chr17	45990465	no
	FAM215B	excitatory neurons	APOE*4-	rs2532340	rs62063796	0.97136	chr17	45990923	no
	FAM215B	excitatory neurons	APOE*4-	rs2532340	rs62063856	0.97136	chr17	45999100	no
	FAM215B	excitatory neurons	APOE*4-	rs2532340	rs74829364	0.97136	chr17	46007167	no
	FAM215B	excitatory neurons	APOE*4-	rs2532340	rs62064669	0.97136	chr17	46007310	no
	FAM215B	excitatory neurons	APOE*4-	rs2532340	rs62064670	0.97136	chr17	46008486	no
	FAM215B	excitatory neurons	APOE*4-	rs2532340	rs62063794	0.971359	chr17	45988722	no
	FAM215B	excitatory neurons	APOE*4-	rs2532340	rs77290642	0.971359	chr17	45991114	no
	FAM215B	excitatory neurons	APOE*4-	rs2532340	rs76618565	0.971359	chr17	45991115	no
	FAM215B	excitatory neurons	APOE*4-	rs2532340	rs62063798	0.971356	chr17	45991177	no
	FAM215B	excitatory neurons	APOE*4-	rs2532340	rs10445338	0.971245	chr17	45990316	no
	FAM215B	excitatory neurons	APOE*4-	rs2532340	rs113316734	0.971239	chr17	46006791	no
	FAM215B	excitatory neurons	APOE*4-	rs2532340	rs919461	0.971239	chr17	45988303	no
	FAM215B	excitatory neurons	APOE*4-	rs2532340	rs62063797	0.971239	chr17	45990928	no
	FAM215B	excitatory neurons	APOE*4-	rs2532340	rs1078268	0.971239	chr17	45998535	no
	FAM215B	excitatory neurons	APOE*4-	rs2532340	rs62063852	0.971236	chr17	45997215	yes	chr17	45997156	45997656	29.9666
	FAM215B	excitatory neurons	APOE*4-	rs2532340	rs2004674	0.971236	chr17	45997744	no
	FAM215B	excitatory neurons	APOE*4-	rs2532340	17:46008377:T:C	0.971236	chr17	46008377	no
	FAM215B	excitatory neurons	APOE*4-	rs2532340	rs62064672	0.971236	chr17	46009155	no
	FAM215B	excitatory neurons	APOE*4-	rs2532340	rs73984689	0.971225	chr17	46107038	no
	FAM215B	excitatory neurons	APOE*4-	rs2532340	rs75743061	0.971125	chr17	45990746	no
	FAM215B	excitatory neurons	APOE*4-	rs2532340	rs62063795	0.971122	chr17	45990872	no
	FAM215B	excitatory neurons	APOE*4-	rs2532340	rs62063842	0.971119	chr17	45992745	no
	FAM215B	excitatory neurons	APOE*4-	rs2532340	rs55662347	0.971119	chr17	45993179	no
	FAM215B	excitatory neurons	APOE*4-	rs2532340	rs17572823	0.971118	chr17	45986197	no
	FAM215B	excitatory neurons	APOE*4-	rs2532340	rs62061848	0.971117	chr17	46115580	no
	FAM215B	excitatory neurons	APOE*4-	rs2532340	rs56301633	0.971116	chr17	46000484	yes	chr17	46000222	46000722	24.3528
	FAM215B	excitatory neurons	APOE*4-	rs2532340	rs62063857	0.971116	chr17	45999299	no
	FAM215B	excitatory neurons	APOE*4-	rs2532340	rs62064660	0.971116	chr17	46001466	no
	FAM215B	excitatory neurons	APOE*4-	rs2532340	rs112385572	0.971115	chr17	45988806	no
	FAM215B	excitatory neurons	APOE*4-	rs2532340	rs62063800	0.971115	chr17	45991832	no
	FAM215B	excitatory neurons	APOE*4-	rs2532340	rs62063801	0.971115	chr17	45992010	no
	FAM215B	excitatory neurons	APOE*4-	rs2532340	rs17651857	0.971115	chr17	45992321	yes	chr17	45992058	45992558	13.1858
	FAM215B	excitatory neurons	APOE*4-	rs2532340	rs62064661	0.971115	chr17	46001526	no
	FAM215B	excitatory neurons	APOE*4-	rs2532340	17:46021495:G:T	0.971106	chr17	46021495	no
	FAM215B	excitatory neurons	APOE*4-	rs2532340	rs78590209	0.971106	chr17	46021496	no
	FAM215B	excitatory neurons	APOE*4-	rs2532340	rs79346219	0.971098	chr17	46107009	no
	FAM215B	excitatory neurons	APOE*4-	rs2532340	rs62064665	0.971004	chr17	46004161	yes	chr17	46003902	46004402	48.4618
	FAM215B	excitatory neurons	APOE*4-	rs2532340	rs17573593	0.971001	chr17	46005237	no
	FAM215B	excitatory neurons	APOE*4-	rs2532340	rs62064675	0.971001	chr17	46011560	no
	FAM215B	excitatory neurons	APOE*4-	rs2532340	rs10445337	0.970998	chr17	45990034	no
	FAM215B	excitatory neurons	APOE*4-	rs2532340	rs17651754	0.970998	chr17	45990180	no
	FAM215B	excitatory neurons	APOE*4-	rs2532340	rs1052551	0.970998	chr17	45991558	no
	FAM215B	excitatory neurons	APOE*4-	rs2532340	rs74759276	0.970998	chr17	45992402	yes	chr17	45992058	45992558	13.1858
	FAM215B	excitatory neurons	APOE*4-	rs2532340	rs17660228	0.970998	chr17	46089134	no
	FAM215B	excitatory neurons	APOE*4-	rs2532340	rs62063851	0.970996	chr17	45997069	no
	FAM215B	excitatory neurons	APOE*4-	rs2532340	rs78599197	0.970995	chr17	45992604	no
	FAM215B	excitatory neurons	APOE*4-	rs2532340	rs9709338	0.970994	chr17	46017505	no
	FAM215B	excitatory neurons	APOE*4-	rs2532340	rs56108300	0.970992	chr17	46000485	yes	chr17	46000222	46000722	24.3528
	FAM215B	excitatory neurons	APOE*4-	rs2532340	rs2004673	0.970992	chr17	45997733	no
	FAM215B	excitatory neurons	APOE*4-	rs2532340	rs16940799	0.970984	chr17	46025567	no
	FAM215B	excitatory neurons	APOE*4-	rs2532340	rs62061845	0.970978	chr17	46112790	no
	FAM215B	excitatory neurons	APOE*4-	rs2532340	rs2696458	0.9709	chr17	46207054	no
	FAM215B	excitatory neurons	APOE*4-	rs2532340	rs17572795	0.97088	chr17	45986027	no
	FAM215B	excitatory neurons	APOE*4-	rs2532340	rs62064667	0.97088	chr17	46005162	no
	FAM215B	excitatory neurons	APOE*4-	rs2532340	rs113134013	0.970878	chr17	45989629	no
	FAM215B	excitatory neurons	APOE*4-	rs2532340	rs76357066	0.970878	chr17	45989680	no
	FAM215B	excitatory neurons	APOE*4-	rs2532340	rs79447161	0.970878	chr17	45990142	no
	FAM215B	excitatory neurons	APOE*4-	rs2532340	rs62063845	0.970878	chr17	45993928	no
	FAM215B	excitatory neurons	APOE*4-	rs2532340	rs113894932	0.970878	chr17	46003042	no
	FAM215B	excitatory neurons	APOE*4-	rs2532340	rs919464	0.970877	chr17	45988535	no
	FAM215B	excitatory neurons	APOE*4-	rs2532340	rs62063799	0.970875	chr17	45991814	no
	FAM215B	excitatory neurons	APOE*4-	rs2532340	rs62063846	0.970875	chr17	45994308	no
	FAM215B	excitatory neurons	APOE*4-	rs2532340	rs55886080	0.970875	chr17	45994675	no
	FAM215B	excitatory neurons	APOE*4-	rs2532340	rs17652121	0.970875	chr17	45996607	no
	FAM215B	excitatory neurons	APOE*4-	rs2532340	rs79959255	0.970874	chr17	46000342	yes	chr17	46000222	46000722	24.3528
	FAM215B	excitatory neurons	APOE*4-	rs2532340	rs17651887	0.970872	chr17	45992474	yes	chr17	45992058	45992558	13.1858
	FAM215B	excitatory neurons	APOE*4-	rs2532340	rs62063855	0.970872	chr17	45998169	no
	FAM215B	excitatory neurons	APOE*4-	rs2532340	rs1078269	0.970872	chr17	45998471	no
	FAM215B	excitatory neurons	APOE*4-	rs2532340	rs57631148	0.970768	chr17	46227374	no
	FAM215B	excitatory neurons	APOE*4-	rs2532340	rs9901937	0.97076	chr17	45986357	no
	FAM215B	excitatory neurons	APOE*4-	rs2532340	rs17651700	0.970757	chr17	45989268	no
	FAM215B	excitatory neurons	APOE*4-	rs2532340	rs55736025	0.970754	chr17	45994651	no
	FAM215B	excitatory neurons	APOE*4-	rs2532340	rs17573175	0.970754	chr17	45993723	no
	FAM215B	excitatory neurons	APOE*4-	rs2532340	rs75944932	0.970751	chr17	45995057	no
	FAM215B	excitatory neurons	APOE*4-	rs2532340	rs17572893	0.97064	chr17	45986842	no
	FAM215B	excitatory neurons	APOE*4-	rs2532340	rs17573447	0.97064	chr17	46002201	no
	FAM215B	excitatory neurons	APOE*4-	rs2532340	rs2532404	0.970636	chr17	46225515	yes	chr17	46225206	46225706	441.876
	FAM215B	excitatory neurons	APOE*4-	rs2532340	rs62063792	0.970636	chr17	45986421	no
	FAM215B	excitatory neurons	APOE*4-	rs2532340	rs372810927	0.970634	chr17	45989502	no
	FAM215B	excitatory neurons	APOE*4-	rs2532340	rs17652066	0.970634	chr17	45995779	no
	FAM215B	excitatory neurons	APOE*4-	rs2532340	rs17573245	0.97063	chr17	45995488	no
	FAM215B	excitatory neurons	APOE*4-	rs2532340	rs9468	0.97063	chr17	46024197	no
	FAM215B	excitatory neurons	APOE*4-	rs2532340	rs74450848	0.970393	chr17	46005075	no
	FAM215B	excitatory neurons	APOE*4-	rs2532340	rs74846646	0.970393	chr17	46005080	no
	FAM215B	excitatory neurons	APOE*4-	rs2532340	rs62062283	0.970378	chr17	46017689	no
	FAM215B	excitatory neurons	APOE*4-	rs2532340	rs76640332	0.970378	chr17	46112492	no
	FAM215B	excitatory neurons	APOE*4-	rs2532340	rs17572851	0.970275	chr17	45986400	no
	FAM215B	excitatory neurons	APOE*4-	rs2532340	rs112310745	0.970273	chr17	46005066	no
	FAM215B	excitatory neurons	APOE*4-	rs2532340	rs62063791	0.970272	chr17	45985627	no
	FAM215B	excitatory neurons	APOE*4-	rs2532340	rs62064666	0.970152	chr17	46005148	no
	FAM215B	excitatory neurons	APOE*4-	rs2532340	rs62063790	0.970151	chr17	45985549	no
	FAM215B	excitatory neurons	APOE*4-	rs2532340	rs1052553	0.970038	chr17	45996523	no
	FAM215B	excitatory neurons	APOE*4-	rs2532340	rs111240522	0.970037	chr17	45989508	no
	FAM215B	excitatory neurons	APOE*4-	rs2532340	rs12185243	0.970014	chr17	46037985	no
	FAM215B	excitatory neurons	APOE*4-	rs2532340	rs2668668	0.969965	chr17	46207275	no
	FAM215B	excitatory neurons	APOE*4-	rs2532340	rs62063787	0.96991	chr17	45983670	no
	FAM215B	excitatory neurons	APOE*4-	rs2532340	rs62063775	0.96991	chr17	45973457	no
	FAM215B	excitatory neurons	APOE*4-	rs2532340	rs62063789	0.969907	chr17	45984532	no
	FAM215B	excitatory neurons	APOE*4-	rs2532340	rs17573509	0.969795	chr17	46003858	no
	FAM215B	excitatory neurons	APOE*4-	rs2532340	rs62063776	0.969793	chr17	45973484	no
	FAM215B	excitatory neurons	APOE*4-	rs2532340	rs62063265	0.96979	chr17	45956102	no
	FAM215B	excitatory neurons	APOE*4-	rs2532340	rs62063266	0.96979	chr17	45956122	no
	FAM215B	excitatory neurons	APOE*4-	rs2532340	rs62064668	0.96979	chr17	46005615	no
	FAM215B	excitatory neurons	APOE*4-	rs2532340	rs62063784	0.969787	chr17	45982409	no
	FAM215B	excitatory neurons	APOE*4-	rs2532340	rs62063849	0.969779	chr17	45995696	no
	FAM215B	excitatory neurons	APOE*4-	rs2532340	rs62064663	0.969694	chr17	46002673	yes	chr17	46002459	46002959	44.4949
	FAM215B	excitatory neurons	APOE*4-	rs2532340	rs62062796	0.969673	chr17	45949950	no
	FAM215B	excitatory neurons	APOE*4-	rs2532340	rs56367860	0.96967	chr17	45957307	no
	FAM215B	excitatory neurons	APOE*4-	rs2532340	rs62063263	0.969669	chr17	45956028	no
	FAM215B	excitatory neurons	APOE*4-	rs2532340	rs62063264	0.969669	chr17	45956035	no
	FAM215B	excitatory neurons	APOE*4-	rs2532340	rs75686108	0.969669	chr17	45945010	no
	FAM215B	excitatory neurons	APOE*4-	rs2532340	rs17571781	0.969667	chr17	45956436	no
	FAM215B	excitatory neurons	APOE*4-	rs2532340	rs62063786	0.969667	chr17	45983657	no
	FAM215B	excitatory neurons	APOE*4-	rs2532340	rs17651134	0.969667	chr17	45972974	no
	FAM215B	excitatory neurons	APOE*4-	rs2532340	rs17650597	0.969666	chr17	45952829	no
	FAM215B	excitatory neurons	APOE*4-	rs2532340	rs56234850	0.969666	chr17	45982882	no
	FAM215B	excitatory neurons	APOE*4-	rs2532340	rs62063793	0.969666	chr17	45986968	no
	FAM215B	excitatory neurons	APOE*4-	rs2532340	rs62063788	0.96955	chr17	45984330	no
	FAM215B	excitatory neurons	APOE*4-	rs2532340	rs62062772	0.969549	chr17	45942948	no
	FAM215B	excitatory neurons	APOE*4-	rs2532340	rs56080482	0.969549	chr17	45955231	yes	chr17	45954861	45955361	32.3837
	FAM215B	excitatory neurons	APOE*4-	rs2532340	rs55978005	0.969546	chr17	45954174	no
	FAM215B	excitatory neurons	APOE*4-	rs2532340	rs62062806	0.969546	chr17	45954054	no
	FAM215B	excitatory neurons	APOE*4-	rs2532340	rs55821155	0.969546	chr17	45955104	yes	chr17	45954861	45955361	32.3837
	FAM215B	excitatory neurons	APOE*4-	rs2532340	rs62063262	0.969546	chr17	45955636	no
	FAM215B	excitatory neurons	APOE*4-	rs2532340	rs63750417	0.969546	chr17	45983409	no
	FAM215B	excitatory neurons	APOE*4-	rs2532340	rs56363731	0.969546	chr17	45984971	no
	FAM215B	excitatory neurons	APOE*4-	rs2532340	rs62062801	0.969432	chr17	45950645	no
	FAM215B	excitatory neurons	APOE*4-	rs2532340	rs62062799	0.969429	chr17	45950155	no
	FAM215B	excitatory neurons	APOE*4-	rs2532340	rs76839282	0.969429	chr17	45951812	no
	FAM215B	excitatory neurons	APOE*4-	rs2532340	rs62062813	0.969429	chr17	45955590	no
	FAM215B	excitatory neurons	APOE*4-	rs2532340	rs17571809	0.969426	chr17	45957493	no
	FAM215B	excitatory neurons	APOE*4-	rs2532340	rs2316784	0.969425	chr17	45944333	no
	FAM215B	excitatory neurons	APOE*4-	rs2532340	rs4479290	0.969425	chr17	45944378	no
	FAM215B	excitatory neurons	APOE*4-	rs2532340	rs62062777	0.969425	chr17	45944702	no
	FAM215B	excitatory neurons	APOE*4-	rs2532340	rs74903707	0.969425	chr17	45951341	no
	FAM215B	excitatory neurons	APOE*4-	rs2532340	rs17650818	0.969422	chr17	45959421	no
	FAM215B	excitatory neurons	APOE*4-	rs2532340	rs17571739	0.969312	chr17	45955549	no
	FAM215B	excitatory neurons	APOE*4-	rs2532340	rs62062773	0.969308	chr17	45943179	no
	FAM215B	excitatory neurons	APOE*4-	rs2532340	rs17650651	0.969308	chr17	45952945	no
	FAM215B	excitatory neurons	APOE*4-	rs2532340	rs78555354	0.969308	chr17	45955513	no
	FAM215B	excitatory neurons	APOE*4-	rs2532340	rs112916880	0.969308	chr17	45958763	no
	FAM215B	excitatory neurons	APOE*4-	rs2532340	rs17572248	0.969308	chr17	45972501	no
	FAM215B	excitatory neurons	APOE*4-	rs2532340	rs78104015	0.969306	chr17	45975367	no
	FAM215B	excitatory neurons	APOE*4-	rs2532340	rs75839508	0.969305	chr17	45944953	no
	FAM215B	excitatory neurons	APOE*4-	rs2532340	rs62062797	0.969305	chr17	45950000	no
	FAM215B	excitatory neurons	APOE*4-	rs2532340	rs62062798	0.969305	chr17	45950017	no
	FAM215B	excitatory neurons	APOE*4-	rs2532340	rs77017444	0.969305	chr17	45951430	no
	FAM215B	excitatory neurons	APOE*4-	rs2532340	rs17650579	0.969305	chr17	45952749	no
	FAM215B	excitatory neurons	APOE*4-	rs2532340	rs17650633	0.969305	chr17	45952865	no
	FAM215B	excitatory neurons	APOE*4-	rs2532340	rs62063277	0.969305	chr17	45959096	no
	FAM215B	excitatory neurons	APOE*4-	rs2532340	rs111520035	0.969305	chr17	45962044	no
	FAM215B	excitatory neurons	APOE*4-	rs2532340	rs55709241	0.969305	chr17	45963735	no
	FAM215B	excitatory neurons	APOE*4-	rs2532340	rs75242405	0.969305	chr17	45971963	no
	FAM215B	excitatory neurons	APOE*4-	rs2532340	rs62062781	0.969302	chr17	45945266	no
	FAM215B	excitatory neurons	APOE*4-	rs2532340	rs75145092	0.969299	chr17	45967457	no
	FAM215B	excitatory neurons	APOE*4-	rs2532340	rs17652036	0.969299	chr17	45995661	no
	FAM215B	excitatory neurons	APOE*4-	rs2532340	rs62062805	0.969298	chr17	45953407	no
	FAM215B	excitatory neurons	APOE*4-	rs2532340	rs111324579	0.969189	chr17	46004815	no
	FAM215B	excitatory neurons	APOE*4-	rs2532340	rs55946323	0.969188	chr17	45954580	no
	FAM215B	excitatory neurons	APOE*4-	rs2532340	rs56317731	0.969188	chr17	45954707	no
	FAM215B	excitatory neurons	APOE*4-	rs2532340	rs17571718	0.969188	chr17	45955402	no
	FAM215B	excitatory neurons	APOE*4-	rs2532340	rs79115768	0.969185	chr17	45943695	no
	FAM215B	excitatory neurons	APOE*4-	rs2532340	rs62062795	0.969185	chr17	45949724	no
	FAM215B	excitatory neurons	APOE*4-	rs2532340	rs62063269	0.969185	chr17	45957467	no
	FAM215B	excitatory neurons	APOE*4-	rs2532340	rs17650901	0.969185	chr17	45962325	no
	FAM215B	excitatory neurons	APOE*4-	rs2532340	rs56280951	0.969185	chr17	45963741	no
	FAM215B	excitatory neurons	APOE*4-	rs2532340	rs62063782	0.969183	chr17	45981350	no
	FAM215B	excitatory neurons	APOE*4-	rs2532340	rs62063783	0.969183	chr17	45981849	no
	FAM215B	excitatory neurons	APOE*4-	rs2532340	rs62062774	0.969181	chr17	45944097	no
	FAM215B	excitatory neurons	APOE*4-	rs2532340	rs113758975	0.969177	chr17	46130157	no
	FAM215B	excitatory neurons	APOE*4-	rs2532340	rs2696462	0.969132	chr17	46208723	no
	FAM215B	excitatory neurons	APOE*4-	rs2532340	rs111327992	0.9691	chr17	46049325	no
	FAM215B	excitatory neurons	APOE*4-	rs2532340	rs62063271	0.969068	chr17	45958681	no
	FAM215B	excitatory neurons	APOE*4-	rs2532340	rs62063774	0.969065	chr17	45973097	no
	FAM215B	excitatory neurons	APOE*4-	rs2532340	rs17650771	0.969064	chr17	45958001	no
	FAM215B	excitatory neurons	APOE*4-	rs2532340	rs77513497	0.969062	chr17	45968108	no
	FAM215B	excitatory neurons	APOE*4-	rs2532340	rs79772780	0.969062	chr17	46112489	no
	FAM215B	excitatory neurons	APOE*4-	rs2532340	rs77555455	0.969061	chr17	45958150	no
	FAM215B	excitatory neurons	APOE*4-	rs2532340	rs62063278	0.969061	chr17	45959548	no
	FAM215B	excitatory neurons	APOE*4-	rs2532340	rs17650872	0.969061	chr17	45962150	no
	FAM215B	excitatory neurons	APOE*4-	rs2532340	rs62063292	0.969061	chr17	45966270	no
	FAM215B	excitatory neurons	APOE*4-	rs2532340	rs62063297	0.969059	chr17	45970436	no
	FAM215B	excitatory neurons	APOE*4-	rs2532340	rs62062778	0.969058	chr17	45945162	no
	FAM215B	excitatory neurons	APOE*4-	rs2532340	rs55907036	0.969055	chr17	45965000	no
	FAM215B	excitatory neurons	APOE*4-	rs2532340	rs62063294	0.969055	chr17	45966791	no
	FAM215B	excitatory neurons	APOE*4-	rs2532340	rs1529534	0.968951	chr17	45985774	no
	FAM215B	excitatory neurons	APOE*4-	rs2532340	rs62064664	0.968951	chr17	46004096	yes	chr17	46003902	46004402	48.4618
	FAM215B	excitatory neurons	APOE*4-	rs2532340	rs17651549	0.968948	chr17	45983912	no
	FAM215B	excitatory neurons	APOE*4-	rs2532340	rs62062790	0.968947	chr17	45947679	no
	FAM215B	excitatory neurons	APOE*4-	rs2532340	rs62062776	0.968944	chr17	45944677	no
	FAM215B	excitatory neurons	APOE*4-	rs2532340	rs62062780	0.968944	chr17	45945227	no
	FAM215B	excitatory neurons	APOE*4-	rs2532340	rs62062791	0.968944	chr17	45947907	no
	FAM215B	excitatory neurons	APOE*4-	rs2532340	rs55780945	0.968944	chr17	45962754	no
	FAM215B	excitatory neurons	APOE*4-	rs2532340	rs118087478	0.968942	chr17	45974223	no
	FAM215B	excitatory neurons	APOE*4-	rs2532340	rs62062779	0.968941	chr17	45945211	no
	FAM215B	excitatory neurons	APOE*4-	rs2532340	rs74373419	0.968941	chr17	45970243	no
	FAM215B	excitatory neurons	APOE*4-	rs2532340	rs77875796	0.968941	chr17	45974246	no
	FAM215B	excitatory neurons	APOE*4-	rs2532340	rs80190331	0.968941	chr17	45957867	no
	FAM215B	excitatory neurons	APOE*4-	rs2532340	rs17650991	0.968938	chr17	45967142	no
	FAM215B	excitatory neurons	APOE*4-	rs2532340	rs56226437	0.968934	chr17	45964995	no
	FAM215B	excitatory neurons	APOE*4-	rs2532340	rs2696463	0.968888	chr17	46208762	no
	FAM215B	excitatory neurons	APOE*4-	rs2532340	rs113395365	0.96883	chr17	45948284	no
	FAM215B	excitatory neurons	APOE*4-	rs2532340	rs4327091	0.968827	chr17	45944351	no
	FAM215B	excitatory neurons	APOE*4-	rs2532340	rs78026984	0.968827	chr17	45948226	no
	FAM215B	excitatory neurons	APOE*4-	rs2532340	rs62062800	0.968827	chr17	45950387	no
	FAM215B	excitatory neurons	APOE*4-	rs2532340	rs17571857	0.968827	chr17	45958340	no
	FAM215B	excitatory neurons	APOE*4-	rs2532340	rs12150230	0.968824	chr17	45938098	no
	FAM215B	excitatory neurons	APOE*4-	rs2532340	rs62063291	0.968824	chr17	45966012	yes	chr17	45965653	45966153	20.133
	FAM215B	excitatory neurons	APOE*4-	rs2532340	rs62063305	0.968824	chr17	45972916	no
	FAM215B	excitatory neurons	APOE*4-	rs2532340	rs62062793	0.968823	chr17	45948955	no
	FAM215B	excitatory neurons	APOE*4-	rs2532340	rs62063304	0.968821	chr17	45972534	no
	FAM215B	excitatory neurons	APOE*4-	rs2532340	rs62062782	0.96882	chr17	45945721	no
	FAM215B	excitatory neurons	APOE*4-	rs2532340	rs62062783	0.96882	chr17	45946154	no
	FAM215B	excitatory neurons	APOE*4-	rs2532340	rs62062787	0.96882	chr17	45947499	no
	FAM215B	excitatory neurons	APOE*4-	rs2532340	rs62062788	0.96882	chr17	45947540	no
	FAM215B	excitatory neurons	APOE*4-	rs2532340	rs62062789	0.96882	chr17	45947667	no
	FAM215B	excitatory neurons	APOE*4-	rs2532340	rs17650973	0.968818	chr17	45966854	no
	FAM215B	excitatory neurons	APOE*4-	rs2532340	rs17651285	0.968818	chr17	45976871	no
	FAM215B	excitatory neurons	APOE*4-	rs2532340	rs62063293	0.968818	chr17	45966453	no
	FAM215B	excitatory neurons	APOE*4-	rs2532340	rs2217394	0.968812	chr17	45976082	no
	FAM215B	excitatory neurons	APOE*4-	rs2532340	rs17577369	0.96871	chr17	46115557	no
	FAM215B	excitatory neurons	APOE*4-	rs2532340	rs17651093	0.96871	chr17	45972184	no
	FAM215B	excitatory neurons	APOE*4-	rs2532340	rs62062792	0.968706	chr17	45947981	no
	FAM215B	excitatory neurons	APOE*4-	rs2532340	rs113277432	0.968706	chr17	45955803	no
	FAM215B	excitatory neurons	APOE*4-	rs2532340	rs112950348	0.968706	chr17	45955822	no
	FAM215B	excitatory neurons	APOE*4-	rs2532340	rs62061729	0.968703	chr17	45939917	no
	FAM215B	excitatory neurons	APOE*4-	rs2532340	rs62061730	0.968703	chr17	45939976	no
	FAM215B	excitatory neurons	APOE*4-	rs2532340	rs62063275	0.968703	chr17	45958921	no
	FAM215B	excitatory neurons	APOE*4-	rs2532340	rs62063279	0.968703	chr17	45959570	no
	FAM215B	excitatory neurons	APOE*4-	rs2532340	rs17651483	0.968702	chr17	45981495	no
	FAM215B	excitatory neurons	APOE*4-	rs2532340	rs62063306	0.968701	chr17	45973029	no
	FAM215B	excitatory neurons	APOE*4-	rs2532340	rs62063295	0.9687	chr17	45967065	no
	FAM215B	excitatory neurons	APOE*4-	rs2532340	rs62063303	0.9687	chr17	45971767	no
	FAM215B	excitatory neurons	APOE*4-	rs2532340	rs35163442	0.968697	chr17	45946476	no
	FAM215B	excitatory neurons	APOE*4-	rs2532340	rs62062771	0.968697	chr17	45942916	no
	FAM215B	excitatory neurons	APOE*4-	rs2532340	rs62062786	0.968697	chr17	45947294	yes	chr17	45946946	45947446	32.3837
	FAM215B	excitatory neurons	APOE*4-	rs2532340	rs55711941	0.968697	chr17	45963457	no
	FAM215B	excitatory neurons	APOE*4-	rs2532340	rs62062803	0.968696	chr17	45950817	no
	FAM215B	excitatory neurons	APOE*4-	rs2532340	rs62063778	0.968695	chr17	45976623	no
	FAM215B	excitatory neurons	APOE*4-	rs2532340	rs754512	0.968694	chr17	45978281	no
	FAM215B	excitatory neurons	APOE*4-	rs2532340	rs117124984	0.968581	chr17	45974222	no
	FAM215B	excitatory neurons	APOE*4-	rs2532340	rs62063300	0.96858	chr17	45970984	no
	FAM215B	excitatory neurons	APOE*4-	rs2532340	rs62061727	0.968579	chr17	45939758	no
	FAM215B	excitatory neurons	APOE*4-	rs2532340	rs62641967	0.968574	chr17	45969850	no
	FAM215B	excitatory neurons	APOE*4-	rs2532340	rs79857651	0.968573	chr17	45936109	no
	FAM215B	excitatory neurons	APOE*4-	rs2532340	rs111751251	0.968573	chr17	45965585	no
	FAM215B	excitatory neurons	APOE*4-	rs2532340	rs17661015	0.968495	chr17	46115591	no
	FAM215B	excitatory neurons	APOE*4-	rs2532340	rs17573266	0.968491	chr17	45995515	no
	FAM215B	excitatory neurons	APOE*4-	rs2532340	rs28416808	0.968469	chr17	45943852	no
	FAM215B	excitatory neurons	APOE*4-	rs2532340	rs62062768	0.968466	chr17	45942113	no
	FAM215B	excitatory neurons	APOE*4-	rs2532340	rs62062770	0.968462	chr17	45942314	yes	chr17	45942248	45942748	81.4001
	FAM215B	excitatory neurons	APOE*4-	rs2532340	rs62063282	0.968461	chr17	45961677	no
	FAM215B	excitatory neurons	APOE*4-	rs2532340	rs17572169	0.96846	chr17	45968608	no
	FAM215B	excitatory neurons	APOE*4-	rs2532340	rs113537106	0.968459	chr17	45939096	no
	FAM215B	excitatory neurons	APOE*4-	rs2532340	rs62062794	0.968459	chr17	45949028	yes	chr17	45948987	45949487	87.31
	FAM215B	excitatory neurons	APOE*4-	rs2532340	rs62063296	0.968459	chr17	45968836	no
	FAM215B	excitatory neurons	APOE*4-	rs2532340	rs17572495	0.968457	chr17	45977230	no
	FAM215B	excitatory neurons	APOE*4-	rs2532340	rs12150195	0.968456	chr17	45936897	yes	chr17	45936761	45937261	20.0822
	FAM215B	excitatory neurons	APOE*4-	rs2532340	rs62061732	0.968456	chr17	45940575	no
	FAM215B	excitatory neurons	APOE*4-	rs2532340	rs62062785	0.968456	chr17	45947196	yes	chr17	45946946	45947446	32.3837
	FAM215B	excitatory neurons	APOE*4-	rs2532340	rs62063298	0.968456	chr17	45970957	no
	FAM215B	excitatory neurons	APOE*4-	rs2532340	rs1800547	0.968454	chr17	45974480	no
	FAM215B	excitatory neurons	APOE*4-	rs2532340	rs754513	0.968454	chr17	45978272	no
	FAM215B	excitatory neurons	APOE*4-	rs2532340	rs62063780	0.968454	chr17	45978872	no
	FAM215B	excitatory neurons	APOE*4-	rs2532340	rs113756354	0.968452	chr17	45936117	no
	FAM215B	excitatory neurons	APOE*4-	rs2532340	rs113857334	0.968337	chr17	45967574	no
	FAM215B	excitatory neurons	APOE*4-	rs2532340	rs17651213	0.968337	chr17	45974558	no
	FAM215B	excitatory neurons	APOE*4-	rs2532340	rs62061728	0.968336	chr17	45939814	no
	FAM215B	excitatory neurons	APOE*4-	rs2532340	rs62062769	0.968336	chr17	45942277	yes	chr17	45942248	45942748	81.4001
	FAM215B	excitatory neurons	APOE*4-	rs2532340	rs62062784	0.968335	chr17	45947186	yes	chr17	45946946	45947446	32.3837
	FAM215B	excitatory neurons	APOE*4-	rs2532340	rs56072903	0.968329	chr17	45936600	no
	FAM215B	excitatory neurons	APOE*4-	rs2532340	rs12150235	0.968329	chr17	45938379	no
	FAM215B	excitatory neurons	APOE*4-	rs2532340	rs12150111	0.968326	chr17	45936572	no
	FAM215B	excitatory neurons	APOE*4-	rs2532340	rs62061725	0.968219	chr17	45938791	no
	FAM215B	excitatory neurons	APOE*4-	rs2532340	rs62061726	0.968219	chr17	45938975	no
	FAM215B	excitatory neurons	APOE*4-	rs2532340	rs17572467	0.968219	chr17	45977022	no
	FAM215B	excitatory neurons	APOE*4-	rs2532340	rs17572627	0.968218	chr17	45981263	no
	FAM215B	excitatory neurons	APOE*4-	rs2532340	rs79765413	0.968215	chr17	45945067	no
	FAM215B	excitatory neurons	APOE*4-	rs2532340	rs78834738	0.968215	chr17	45945068	no
	FAM215B	excitatory neurons	APOE*4-	rs2532340	rs62063777	0.968215	chr17	45975805	yes	chr17	45975578	45976078	25.5229
	FAM215B	excitatory neurons	APOE*4-	rs2532340	rs1981998	0.968213	chr17	45979467	no
	FAM215B	excitatory neurons	APOE*4-	rs2532340	rs62063299	0.968212	chr17	45970970	no
	FAM215B	excitatory neurons	APOE*4-	rs2532340	rs12150460	0.968209	chr17	45936771	yes	chr17	45936761	45937261	20.0822
	FAM215B	excitatory neurons	APOE*4-	rs2532340	rs12150242	0.968205	chr17	45938450	no
	FAM215B	excitatory neurons	APOE*4-	rs2532340	rs113520245	0.968102	chr17	45955766	no
	FAM215B	excitatory neurons	APOE*4-	rs2532340	rs78556223	0.968098	chr17	45949112	yes	chr17	45948987	45949487	87.31
	FAM215B	excitatory neurons	APOE*4-	rs2532340	rs62063779	0.968096	chr17	45977305	no
	FAM215B	excitatory neurons	APOE*4-	rs2532340	rs112206871	0.968095	chr17	45964451	no
	FAM215B	excitatory neurons	APOE*4-	rs2532340	rs17651243	0.968093	chr17	45974918	no
	FAM215B	excitatory neurons	APOE*4-	rs2532340	rs55874169	0.968085	chr17	45937018	yes	chr17	45936761	45937261	20.0822
	FAM215B	excitatory neurons	APOE*4-	rs2532340	rs12150104	0.968085	chr17	45938563	no
	FAM215B	excitatory neurons	APOE*4-	rs2532340	rs17661027	0.967984	chr17	46115731	no
	FAM215B	excitatory neurons	APOE*4-	rs2532340	rs77266933	0.967977	chr17	45949124	yes	chr17	45948987	45949487	87.31
	FAM215B	excitatory neurons	APOE*4-	rs2532340	rs74531363	0.967977	chr17	45949129	yes	chr17	45948987	45949487	87.31
	FAM215B	excitatory neurons	APOE*4-	rs2532340	rs77527347	0.967976	chr17	45980651	no
	FAM215B	excitatory neurons	APOE*4-	rs2532340	rs17572147	0.967976	chr17	45967619	no
	FAM215B	excitatory neurons	APOE*4-	rs2532340	rs17572613	0.967975	chr17	45980638	no
	FAM215B	excitatory neurons	APOE*4-	rs2532340	rs1981997	0.967975	chr17	45979401	no
	FAM215B	excitatory neurons	APOE*4-	rs2532340	rs62061731	0.967974	chr17	45940300	no
	FAM215B	excitatory neurons	APOE*4-	rs2532340	rs17572361	0.967969	chr17	45974643	no
	FAM215B	excitatory neurons	APOE*4-	rs2532340	rs12150229	0.967965	chr17	45938080	no
	FAM215B	excitatory neurons	APOE*4-	rs2532340	rs113793114	0.967864	chr17	45959713	no
	FAM215B	excitatory neurons	APOE*4-	rs2532340	rs62063781	0.96785	chr17	45981325	no
	FAM215B	excitatory neurons	APOE*4-	rs2532340	rs2163130	0.96785	chr17	45979068	no
	FAM215B	excitatory neurons	APOE*4-	rs2532340	rs112058117	0.967848	chr17	45964196	no
	FAM215B	excitatory neurons	APOE*4-	rs2532340	rs112003311	0.967847	chr17	45965573	no
	FAM215B	excitatory neurons	APOE*4-	rs2532340	rs12150576	0.967845	chr17	45938258	no
	FAM215B	excitatory neurons	APOE*4-	rs2532340	rs8070723	0.967801	chr17	46003698	no
	FAM215B	excitatory neurons	APOE*4-	rs2532340	rs8712	0.967723	chr17	46024505	no
	FAM215B	excitatory neurons	APOE*4-	rs2532340	rs2163129	0.967608	chr17	45979067	no
	FAM215B	excitatory neurons	APOE*4-	rs2532340	rs62062802	0.967528	chr17	45950679	no
	FAM215B	excitatory neurons	APOE*4-	rs2532340	rs56294117	0.967491	chr17	45965417	no
	FAM215B	excitatory neurons	APOE*4-	rs2532340	rs62063276	0.967407	chr17	45959042	no
	FAM215B	excitatory neurons	APOE*4-	rs2532340	rs62063280	0.967373	chr17	45959933	no
	FAM215B	excitatory neurons	APOE*4-	rs2532340	rs112415880	0.96737	chr17	45965502	no
	FAM215B	excitatory neurons	APOE*4-	rs2532340	rs113201171	0.967264	chr17	46004883	no
	FAM215B	excitatory neurons	APOE*4-	rs2532340	rs10514904	0.967027	chr17	46130521	no
	FAM215B	excitatory neurons	APOE*4-	rs2532340	rs56166491	0.966549	chr17	45964855	no
	FAM215B	excitatory neurons	APOE*4-	rs2532340	17:45937615:G:T	0.966392	chr17	45937615	no
	FAM215B	excitatory neurons	APOE*4-	rs2532340	rs56240566	0.965816	chr17	45985323	no
	FAM215B	excitatory neurons	APOE*4-	rs2532340	rs17650842	0.965813	chr17	45960125	no
	FAM215B	excitatory neurons	APOE*4-	rs2532340	rs77924424	0.965591	chr17	45935549	no
	FAM215B	excitatory neurons	APOE*4-	rs2532340	rs62061721	0.965591	chr17	45935980	no
	FAM215B	excitatory neurons	APOE*4-	rs2532340	rs62061715	0.965475	chr17	45934160	no
	FAM215B	excitatory neurons	APOE*4-	rs2532340	rs62061719	0.965347	chr17	45935623	no
	FAM215B	excitatory neurons	APOE*4-	rs2532340	rs17650381	0.965347	chr17	45935658	no
	FAM215B	excitatory neurons	APOE*4-	rs2532340	rs62061716	0.965223	chr17	45934730	no
	FAM215B	excitatory neurons	APOE*4-	rs2532340	rs17650417	0.965223	chr17	45935737	no
	FAM215B	excitatory neurons	APOE*4-	rs2532340	rs17565025	0.965116	chr17	45935097	no
	FAM215B	excitatory neurons	APOE*4-	rs2532340	rs78077519	0.965103	chr17	45933618	no
	FAM215B	excitatory neurons	APOE*4-	rs2532340	rs17564948	0.965103	chr17	45934383	no
	FAM215B	excitatory neurons	APOE*4-	rs2532340	rs17650335	0.965103	chr17	45934977	no
	FAM215B	excitatory neurons	APOE*4-	rs2532340	rs17564983	0.964983	chr17	45934459	no
	FAM215B	excitatory neurons	APOE*4-	rs2532340	rs17650258	0.964867	chr17	45933707	no
	FAM215B	excitatory neurons	APOE*4-	rs2532340	rs4255816	0.964863	chr17	45932998	no
	FAM215B	excitatory neurons	APOE*4-	rs2532340	rs62061713	0.964863	chr17	45933039	no
	FAM215B	excitatory neurons	APOE*4-	rs2532340	rs113952577	0.964863	chr17	45933295	no
	FAM215B	excitatory neurons	APOE*4-	rs2532340	rs17564871	0.964859	chr17	45933652	no
	FAM215B	excitatory neurons	APOE*4-	rs2532340	rs112572874	0.96478	chr17	45995618	no
	FAM215B	excitatory neurons	APOE*4-	rs2532340	rs62061720	0.964743	chr17	45935823	no
	FAM215B	excitatory neurons	APOE*4-	rs2532340	rs62061717	0.964499	chr17	45934882	no
	FAM215B	excitatory neurons	APOE*4-	rs2532340	rs17573607	0.964128	chr17	46005715	no
	FAM215B	excitatory neurons	APOE*4-	rs2532340	rs62061714	0.963782	chr17	45933086	no
	FAM215B	excitatory neurons	APOE*4-	rs2532340	rs62061708	0.963084	chr17	45929590	no
	FAM215B	excitatory neurons	APOE*4-	rs2532340	rs17564829	0.962965	chr17	45929235	no
	FAM215B	excitatory neurons	APOE*4-	rs2532340	rs62061706	0.962965	chr17	45929530	no
	FAM215B	excitatory neurons	APOE*4-	rs2532340	rs62061707	0.962965	chr17	45929588	no
	FAM215B	excitatory neurons	APOE*4-	rs2532340	rs2316783	0.962955	chr17	45932752	no
	FAM215B	excitatory neurons	APOE*4-	rs2532340	rs112454267	0.962854	chr17	45927963	no
	FAM215B	excitatory neurons	APOE*4-	rs2532340	rs62059007	0.962849	chr17	45928249	no
	FAM215B	excitatory neurons	APOE*4-	rs2532340	rs55788597	0.962725	chr17	45926031	no
	FAM215B	excitatory neurons	APOE*4-	rs2532340	rs113796169	0.962725	chr17	45927888	no
	FAM215B	excitatory neurons	APOE*4-	rs2532340	rs2316782	0.962715	chr17	45932674	no
	FAM215B	excitatory neurons	APOE*4-	rs2532340	rs56249311	0.962605	chr17	45926233	no
	FAM215B	excitatory neurons	APOE*4-	rs2532340	rs113313477	0.962605	chr17	45927820	no
	FAM215B	excitatory neurons	APOE*4-	rs2532340	rs62059005	0.962485	chr17	45927106	no
	FAM215B	excitatory neurons	APOE*4-	rs2532340	rs17564780	0.962485	chr17	45928047	no
	FAM215B	excitatory neurons	APOE*4-	rs2532340	rs76500077	0.962481	chr17	45926710	no
	FAM215B	excitatory neurons	APOE*4-	rs2532340	rs76090253	0.96248	chr17	45925603	no
	FAM215B	excitatory neurons	APOE*4-	rs2532340	rs56197117	0.962365	chr17	45926080	no
	FAM215B	excitatory neurons	APOE*4-	rs2532340	rs62061710	0.96236	chr17	45930361	no
	FAM215B	excitatory neurons	APOE*4-	rs2532340	rs112439933	0.962356	chr17	45927860	no
	FAM215B	excitatory neurons	APOE*4-	rs2532340	rs62061711	0.962356	chr17	45930398	no
	FAM215B	excitatory neurons	APOE*4-	rs2532340	rs62061712	0.962351	chr17	45932510	no
	FAM215B	excitatory neurons	APOE*4-	rs2532340	rs62061709	0.962236	chr17	45930127	no
	FAM215B	excitatory neurons	APOE*4-	rs2532340	rs62059009	0.962125	chr17	45928764	no
	FAM215B	excitatory neurons	APOE*4-	rs2532340	rs62059004	0.962124	chr17	45926527	no
	FAM215B	excitatory neurons	APOE*4-	rs2532340	rs62061705	0.96212	chr17	45928886	no
	FAM215B	excitatory neurons	APOE*4-	rs2532340	rs7501759	0.962102	chr17	45932555	no
	FAM215B	excitatory neurons	APOE*4-	rs2532340	rs112166495	0.961885	chr17	45927995	no
	FAM215B	excitatory neurons	APOE*4-	rs2532340	rs62059008	0.961881	chr17	45928719	no
	FAM215B	excitatory neurons	APOE*4-	rs2532340	rs17650860	0.961715	chr17	45961642	no
	FAM215B	excitatory neurons	APOE*4-	rs2532340	rs17650063	0.96165	chr17	45925189	no
	FAM215B	excitatory neurons	APOE*4-	rs2532340	rs17564703	0.961176	chr17	45925229	no
	FAM215B	excitatory neurons	APOE*4-	rs2532340	rs17649954	0.961056	chr17	45924295	no
	FAM215B	excitatory neurons	APOE*4-	rs2532340	rs17564493	0.960936	chr17	45924013	no
	FAM215B	excitatory neurons	APOE*4-	rs2532340	rs17564619	0.960936	chr17	45924772	no
	FAM215B	excitatory neurons	APOE*4-	rs2532340	rs62059003	0.960926	chr17	45925065	no
	FAM215B	excitatory neurons	APOE*4-	rs2532340	rs17649918	0.960816	chr17	45924255	no
	FAM215B	excitatory neurons	APOE*4-	rs2532340	rs17564591	0.960816	chr17	45924696	no
	FAM215B	excitatory neurons	APOE*4-	rs2532340	rs62058968	0.960696	chr17	45923862	no
	FAM215B	excitatory neurons	APOE*4-	rs2532340	rs2732666	0.96058	chr17	46208832	no
	FAM215B	excitatory neurons	APOE*4-	rs2532340	rs55685451	0.960577	chr17	45924591	no
	FAM215B	excitatory neurons	APOE*4-	rs2532340	rs4471723	0.959698	chr17	46128324	no
	FAM215B	excitatory neurons	APOE*4-	rs2532340	rs113912415	0.959675	chr17	45930419	no
	FAM215B	excitatory neurons	APOE*4-	rs2532340	rs17649700	0.959491	chr17	45920535	no
	FAM215B	excitatory neurons	APOE*4-	rs2532340	rs55929431	0.959377	chr17	45922836	no
	FAM215B	excitatory neurons	APOE*4-	rs2532340	rs62058962	0.959371	chr17	45920785	no
	FAM215B	excitatory neurons	APOE*4-	rs2532340	rs1467970	0.959371	chr17	45921208	no
	FAM215B	excitatory neurons	APOE*4-	rs2532340	rs767059	0.959251	chr17	45921734	no
	FAM215B	excitatory neurons	APOE*4-	rs2532340	rs8078495	0.959251	chr17	45923244	no
	FAM215B	excitatory neurons	APOE*4-	rs2532340	rs113271363	0.959132	chr17	45919355	no
	FAM215B	excitatory neurons	APOE*4-	rs2532340	rs1467969	0.959132	chr17	45920962	no
	FAM215B	excitatory neurons	APOE*4-	rs2532340	rs767056	0.959132	chr17	45921544	no
	FAM215B	excitatory neurons	APOE*4-	rs2532340	rs8079501	0.959132	chr17	45922868	no
	FAM215B	excitatory neurons	APOE*4-	rs2532340	rs56002706	0.959132	chr17	45923139	no
	FAM215B	excitatory neurons	APOE*4-	rs2532340	rs62058964	0.959131	chr17	45922040	no
	FAM215B	excitatory neurons	APOE*4-	rs2532340	rs17649641	0.959018	chr17	45920006	no
	FAM215B	excitatory neurons	APOE*4-	rs2532340	rs75046472	0.959012	chr17	45920133	no
	FAM215B	excitatory neurons	APOE*4-	rs2532340	rs1967981	0.959012	chr17	45922419	no
	FAM215B	excitatory neurons	APOE*4-	rs2532340	rs1476127	0.959012	chr17	45922427	no
	FAM215B	excitatory neurons	APOE*4-	rs2532340	rs17649866	0.959012	chr17	45923548	no
	FAM215B	excitatory neurons	APOE*4-	rs2532340	rs767057	0.958903	chr17	45921456	no
	FAM215B	excitatory neurons	APOE*4-	rs2532340	rs55760800	0.958892	chr17	45919542	no
	FAM215B	excitatory neurons	APOE*4-	rs2532340	rs56303672	0.958892	chr17	45919594	no
	FAM215B	excitatory neurons	APOE*4-	rs2532340	rs17564223	0.958892	chr17	45920154	no
	FAM215B	excitatory neurons	APOE*4-	rs2532340	rs62058965	0.958892	chr17	45922163	no
	FAM215B	excitatory neurons	APOE*4-	rs2532340	rs55933304	0.958671	chr17	45914939	no
	FAM215B	excitatory neurons	APOE*4-	rs2532340	rs17649571	0.958669	chr17	45917586	no
	FAM215B	excitatory neurons	APOE*4-	rs2532340	rs17649635	0.958663	chr17	45918624	no
	FAM215B	excitatory neurons	APOE*4-	rs2532340	rs17649518	0.958429	chr17	45917020	no
	FAM215B	excitatory neurons	APOE*4-	rs2532340	rs79492906	0.958207	chr17	45907498	no
	FAM215B	excitatory neurons	APOE*4-	rs2532340	rs17564153	0.958191	chr17	45917732	no
	FAM215B	excitatory neurons	APOE*4-	rs2532340	rs767058	0.958186	chr17	45921401	no
	FAM215B	excitatory neurons	APOE*4-	rs2532340	rs17563965	0.95818	chr17	45913553	no
	FAM215B	excitatory neurons	APOE*4-	rs2532340	rs62056856	0.958072	chr17	45915573	no
	FAM215B	excitatory neurons	APOE*4-	rs2532340	rs62056851	0.95796	chr17	45915440	no
	FAM215B	excitatory neurons	APOE*4-	rs2532340	rs111541901	0.95795	chr17	45916992	no
	FAM215B	excitatory neurons	APOE*4-	rs2532340	rs112647192	0.957805	chr17	45917257	no
	FAM215B	excitatory neurons	APOE*4-	rs2532340	rs78209533	0.957717	chr17	45912543	no
	FAM215B	excitatory neurons	APOE*4-	rs2532340	rs62056805	0.957712	chr17	45905997	no
	FAM215B	excitatory neurons	APOE*4-	rs2532340	rs12150527	0.957603	chr17	45909096	no
	FAM215B	excitatory neurons	APOE*4-	rs2532340	rs7502888	0.957602	chr17	45909626	no
	FAM215B	excitatory neurons	APOE*4-	rs2532340	rs62056848	0.9576	chr17	45915090	no
	FAM215B	excitatory neurons	APOE*4-	rs2532340	rs62056837	0.957598	chr17	45911518	no
	FAM215B	excitatory neurons	APOE*4-	rs2532340	rs62056840	0.957598	chr17	45912323	no
	FAM215B	excitatory neurons	APOE*4-	rs2532340	rs111447859	0.957494	chr17	45909818	no
	FAM215B	excitatory neurons	APOE*4-	rs2532340	rs62056849	0.957481	chr17	45915097	no
	FAM215B	excitatory neurons	APOE*4-	rs2532340	rs62056859	0.95748	chr17	45917069	no
	FAM215B	excitatory neurons	APOE*4-	rs2532340	rs62056838	0.957479	chr17	45911721	no
	FAM215B	excitatory neurons	APOE*4-	rs2532340	rs62056839	0.957479	chr17	45911855	no
	FAM215B	excitatory neurons	APOE*4-	rs2532340	rs112116311	0.957479	chr17	45912532	no
	FAM215B	excitatory neurons	APOE*4-	rs2532340	rs9944484	0.957479	chr17	45913296	no
	FAM215B	excitatory neurons	APOE*4-	rs2532340	rs75617973	0.957478	chr17	45905793	no
	FAM215B	excitatory neurons	APOE*4-	rs2532340	rs62056835	0.957359	chr17	45911257	no
	FAM215B	excitatory neurons	APOE*4-	rs2532340	rs55788678	0.957354	chr17	45914867	no
	FAM215B	excitatory neurons	APOE*4-	rs2532340	rs75691066	0.957281	chr17	45968219	no
	FAM215B	excitatory neurons	APOE*4-	rs2532340	rs62056841	0.95724	chr17	45912675	no
	FAM215B	excitatory neurons	APOE*4-	rs2532340	rs79860128	0.95724	chr17	45912706	no
	FAM215B	excitatory neurons	APOE*4-	rs2532340	rs62056806	0.957239	chr17	45906435	no
	FAM215B	excitatory neurons	APOE*4-	rs2532340	rs62056810	0.957234	chr17	45907306	no
	FAM215B	excitatory neurons	APOE*4-	rs2532340	rs55682376	0.957234	chr17	45914522	yes	chr17	45914302	45914802	32.5302
	FAM215B	excitatory neurons	APOE*4-	rs2532340	rs17563986	0.957228	chr17	45913906	no
	FAM215B	excitatory neurons	APOE*4-	rs2532340	rs1467968	0.957119	chr17	45909030	no
	FAM215B	excitatory neurons	APOE*4-	rs2532340	rs62056807	0.957114	chr17	45906887	no
	FAM215B	excitatory neurons	APOE*4-	rs2532340	rs1467966	0.957114	chr17	45907033	no
	FAM215B	excitatory neurons	APOE*4-	rs2532340	rs62056808	0.957114	chr17	45907280	no
	FAM215B	excitatory neurons	APOE*4-	rs2532340	rs55810795	0.957104	chr17	45914917	no
	FAM215B	excitatory neurons	APOE*4-	rs2532340	rs77926909	0.957007	chr17	45916886	no
	FAM215B	excitatory neurons	APOE*4-	rs2532340	rs4371195	0.956995	chr17	45909054	no
	FAM215B	excitatory neurons	APOE*4-	rs2532340	rs56042957	0.956893	chr17	45914878	no
	FAM215B	excitatory neurons	APOE*4-	rs2532340	rs79290980	0.956881	chr17	45908296	yes	chr17	45907909	45908409	49.5041
	FAM215B	excitatory neurons	APOE*4-	rs2532340	rs74509629	0.95688	chr17	45908231	yes	chr17	45907909	45908409	49.5041
	FAM215B	excitatory neurons	APOE*4-	rs2532340	rs12150125	0.956643	chr17	45909066	no
	FAM215B	excitatory neurons	APOE*4-	rs2532340	rs17564020	0.956638	chr17	45914415	yes	chr17	45914302	45914802	32.5302
	FAM215B	excitatory neurons	APOE*4-	rs2532340	rs62056809	0.956625	chr17	45907303	no
	FAM215B	excitatory neurons	APOE*4-	rs2532340	rs62056811	0.956392	chr17	45907881	no
	FAM215B	excitatory neurons	APOE*4-	rs2532340	rs17652337	0.956201	chr17	46005957	no
	FAM215B	excitatory neurons	APOE*4-	rs2532340	rs56189701	0.955449	chr17	45910435	no
	FAM215B	excitatory neurons	APOE*4-	rs2532340	rs62056850	0.955379	chr17	45915215	no
	FAM215B	excitatory neurons	APOE*4-	rs2532340	rs62056804	0.954892	chr17	45904920	yes	chr17	45904846	45905346	23.3286
	FAM215B	excitatory neurons	APOE*4-	rs2532340	rs17649553	0.954834	chr17	45917282	no
	FAM215B	excitatory neurons	APOE*4-	rs2532340	rs77084869	0.954515	chr17	45905537	no
	FAM215B	excitatory neurons	APOE*4-	rs2532340	rs62056785	0.954383	chr17	45897897	yes	chr17	45897472	45897972	13.1628
	FAM215B	excitatory neurons	APOE*4-	rs2532340	rs62056802	0.954271	chr17	45903396	yes	chr17	45902924	45903424	14.1296
	FAM215B	excitatory neurons	APOE*4-	rs2532340	rs367820416	0.954266	chr17	45904703	no
	FAM215B	excitatory neurons	APOE*4-	rs2532340	rs74573628	0.954163	chr17	45905595	no
	FAM215B	excitatory neurons	APOE*4-	rs2532340	rs1864324	0.954158	chr17	45900336	no
	FAM215B	excitatory neurons	APOE*4-	rs2532340	rs1467962	0.954152	chr17	45901238	no
	FAM215B	excitatory neurons	APOE*4-	rs2532340	rs62056803	0.954044	chr17	45904793	no
	FAM215B	excitatory neurons	APOE*4-	rs2532340	rs2082068	0.954039	chr17	45902605	no
	FAM215B	excitatory neurons	APOE*4-	rs2532340	rs62056793	0.954039	chr17	45899652	no
	FAM215B	excitatory neurons	APOE*4-	rs2532340	rs1864325	0.954039	chr17	45900461	no
	FAM215B	excitatory neurons	APOE*4-	rs2532340	rs1560310	0.954033	chr17	45901168	no
	FAM215B	excitatory neurons	APOE*4-	rs2532340	rs1560311	0.954033	chr17	45901259	no
	FAM215B	excitatory neurons	APOE*4-	rs2532340	rs62056791	0.954031	chr17	45898698	no
	FAM215B	excitatory neurons	APOE*4-	rs2532340	rs112275277	0.953931	chr17	45904592	no
	FAM215B	excitatory neurons	APOE*4-	rs2532340	rs62056792	0.953919	chr17	45899278	no
	FAM215B	excitatory neurons	APOE*4-	rs2532340	rs62056794	0.953919	chr17	45899683	no
	FAM215B	excitatory neurons	APOE*4-	rs2532340	rs113834264	0.953915	chr17	45902256	no
	FAM215B	excitatory neurons	APOE*4-	rs2532340	rs1984937	0.953914	chr17	45903164	yes	chr17	45902924	45903424	14.1296
	FAM215B	excitatory neurons	APOE*4-	rs2532340	rs1467963	0.953913	chr17	45901568	no
	FAM215B	excitatory neurons	APOE*4-	rs2532340	rs113161176	0.953912	chr17	45896988	yes	chr17	45896843	45897343	40.7374
	FAM215B	excitatory neurons	APOE*4-	rs2532340	rs80346216	0.953906	chr17	45897110	yes	chr17	45896843	45897343	40.7374
	FAM215B	excitatory neurons	APOE*4-	rs2532340	rs76632685	0.953906	chr17	45897111	yes	chr17	45896843	45897343	40.7374
	FAM215B	excitatory neurons	APOE*4-	rs2532340	rs62056789	0.953906	chr17	45898049	no
	FAM215B	excitatory neurons	APOE*4-	rs2532340	rs62056790	0.953906	chr17	45898051	no
	FAM215B	excitatory neurons	APOE*4-	rs2532340	rs62056786	0.9539	chr17	45897919	yes	chr17	45897472	45897972	13.1628
	FAM215B	excitatory neurons	APOE*4-	rs2532340	rs2532274	0.953841	chr17	46169798	no
	FAM215B	excitatory neurons	APOE*4-	rs2532340	rs55841786	0.953801	chr17	45900942	no
	FAM215B	excitatory neurons	APOE*4-	rs2532340	rs62056795	0.953801	chr17	45900675	no
	FAM215B	excitatory neurons	APOE*4-	rs2532340	rs62056796	0.953801	chr17	45900754	no
	FAM215B	excitatory neurons	APOE*4-	rs2532340	rs55691306	0.953801	chr17	45900929	no
	FAM215B	excitatory neurons	APOE*4-	rs2532340	rs62056801	0.953788	chr17	45902138	no
	FAM215B	excitatory neurons	APOE*4-	rs2532340	rs62056783	0.953787	chr17	45897183	yes	chr17	45896843	45897343	40.7374
	FAM215B	excitatory neurons	APOE*4-	rs2532340	rs56306380	0.953681	chr17	45900940	no
	FAM215B	excitatory neurons	APOE*4-	rs2532340	rs2099151	0.95367	chr17	45902456	no
	FAM215B	excitatory neurons	APOE*4-	rs2532340	rs62056800	0.953669	chr17	45902102	no
	FAM215B	excitatory neurons	APOE*4-	rs2532340	rs55823844	0.953568	chr17	45900954	no
	FAM215B	excitatory neurons	APOE*4-	rs2532340	rs62056782	0.953553	chr17	45896864	yes	chr17	45896843	45897343	40.7374
	FAM215B	excitatory neurons	APOE*4-	rs2532340	rs62056781	0.953548	chr17	45896533	no
	FAM215B	excitatory neurons	APOE*4-	rs2532340	rs74496580	0.953548	chr17	45896699	no
	FAM215B	excitatory neurons	APOE*4-	rs2532340	rs62056784	0.953548	chr17	45897523	yes	chr17	45897472	45897972	13.1628
	FAM215B	excitatory neurons	APOE*4-	rs2532340	rs62056812	0.953513	chr17	45909788	no
	FAM215B	excitatory neurons	APOE*4-	rs2532340	rs77561671	0.953323	chr17	45899261	no
	FAM215B	excitatory neurons	APOE*4-	rs2532340	rs17652520	0.953266	chr17	46021601	no
	FAM215B	excitatory neurons	APOE*4-	rs2532340	rs62056780	0.95319	chr17	45896286	yes	chr17	45896012	45896512	40.7374
	FAM215B	excitatory neurons	APOE*4-	rs2532340	rs2532252	0.95293	chr17	46180417	no
	FAM215B	excitatory neurons	APOE*4-	rs2532340	rs28439143	0.952916	chr17	45910357	no
	FAM215B	excitatory neurons	APOE*4-	rs2532340	rs2532289	0.952059	chr17	46161205	no
	FAM215B	excitatory neurons	APOE*4-	rs2532340	rs2696609	0.951977	chr17	46215839	no
	FAM215B	excitatory neurons	APOE*4-	rs2532340	rs112003140	0.951854	chr17	45903632	no
	FAM215B	excitatory neurons	APOE*4-	rs2532340	rs113589236	0.950694	chr17	45904429	no
	FAM215B	excitatory neurons	APOE*4-	rs2532340	rs113029914	0.950425	chr17	45904465	no
	FAM215B	excitatory neurons	APOE*4-	rs2532340	rs8070942	0.950295	chr17	46131308	no
	FAM215B	excitatory neurons	APOE*4-	rs2532340	rs62061820	0.950257	chr17	46108065	no
	FAM215B	excitatory neurons	APOE*4-	rs2532340	rs10221243	0.950054	chr17	46134944	no
	FAM215B	excitatory neurons	APOE*4-	rs2532340	rs74548327	0.949728	chr17	45895714	yes	chr17	45895396	45895896	68.6617
	FAM215B	excitatory neurons	APOE*4-	rs2532340	rs7207582	0.949595	chr17	46133567	no
	FAM215B	excitatory neurons	APOE*4-	rs2532340	rs2097760	0.949461	chr17	46091311	no
	FAM215B	excitatory neurons	APOE*4-	rs2532340	rs2066899	0.949234	chr17	46078366	no
	FAM215B	excitatory neurons	APOE*4-	rs2532340	rs9907738	0.949226	chr17	46074180	no
	FAM215B	excitatory neurons	APOE*4-	rs2532340	rs74457229	0.949131	chr17	45895215	yes	chr17	45894751	45895251	41.1445
	FAM215B	excitatory neurons	APOE*4-	rs2532340	rs111972148	0.94913	chr17	45895755	yes	chr17	45895396	45895896	68.6617
	FAM215B	excitatory neurons	APOE*4-	rs2532340	rs76402917	0.94911	chr17	46049111	no
	FAM215B	excitatory neurons	APOE*4-	rs2532340	rs78773690	0.94911	chr17	46049112	no
	FAM215B	excitatory neurons	APOE*4-	rs2532340	rs1029463	0.949093	chr17	46072795	no
	FAM215B	excitatory neurons	APOE*4-	rs2532340	rs76324150	0.949006	chr17	45895867	yes	chr17	45895396	45895896	68.6617
	FAM215B	excitatory neurons	APOE*4-	rs2532340	rs113347741	0.949006	chr17	45896042	yes	chr17	45896012	45896512	40.7374
	FAM215B	excitatory neurons	APOE*4-	rs2532340	rs78720789	0.948887	chr17	45896047	yes	chr17	45896012	45896512	40.7374
	FAM215B	excitatory neurons	APOE*4-	rs2532340	rs7220752	0.948763	chr17	46060835	no
	FAM215B	excitatory neurons	APOE*4-	rs2532340	rs7218319	0.948763	chr17	46048999	no
	FAM215B	excitatory neurons	APOE*4-	rs2532340	rs4597358	0.948758	chr17	46033304	no
	FAM215B	excitatory neurons	APOE*4-	rs2532340	rs16940904	0.948749	chr17	46108697	no
	FAM215B	excitatory neurons	APOE*4-	rs2532340	rs8080583	0.948655	chr17	46085231	no
	FAM215B	excitatory neurons	APOE*4-	rs2532340	rs8077487	0.948625	chr17	46038074	no
	FAM215B	excitatory neurons	APOE*4-	rs2532340	rs7221390	0.94851	chr17	46039584	no
	FAM215B	excitatory neurons	APOE*4-	rs2532340	rs9303525	0.948376	chr17	46109891	no
	FAM215B	excitatory neurons	APOE*4-	rs2532340	rs6503457	0.948324	chr17	46130946	no
	FAM215B	excitatory neurons	APOE*4-	rs2532340	rs7350980	0.947396	chr17	46032905	no
	FAM215B	excitatory neurons	APOE*4-	rs2532340	rs9891103	0.945943	chr17	46014520	no
	FAM215B	excitatory neurons	APOE*4-	rs2532340	rs9915547	0.942752	chr17	46135416	no
	FAM215B	excitatory neurons	APOE*4-	rs2532340	rs62061733	0.94245	chr17	45941033	yes	chr17	45940768	45941268	48.7695
	FAM215B	excitatory neurons	APOE*4-	rs2532340	rs1918793	0.942381	chr17	46150803	no
	FAM215B	excitatory neurons	APOE*4-	rs2532340	rs62056778	0.941205	chr17	45894238	yes	chr17	45894205	45894705	292.088
	FAM215B	excitatory neurons	APOE*4-	rs2532340	rs76594404	0.941198	chr17	45894091	no
	FAM215B	excitatory neurons	APOE*4-	rs2532340	rs80233201	0.94096	chr17	45894115	no
	FAM215B	excitatory neurons	APOE*4-	rs2532340	rs11575896	0.940724	chr17	45894776	yes	chr17	45894751	45895251	41.1445
	FAM215B	excitatory neurons	APOE*4-	rs2532340	rs62056779	0.940487	chr17	45894571	yes	chr17	45894205	45894705	292.088
	FAM215B	excitatory neurons	APOE*4-	rs2532340	rs11575895	0.939761	chr17	45894419	yes	chr17	45894205	45894705	292.088
	FAM215B	excitatory neurons	APOE*4-	rs2532340	rs3785884	0.937949	chr17	45980229	no
	FAM215B	excitatory neurons	APOE*4-	rs2532340	rs17691610	0.936181	chr17	45893296	no
	FAM215B	excitatory neurons	APOE*4-	rs2532340	rs1991556	0.936154	chr17	46006036	no
	FAM215B	excitatory neurons	APOE*4-	rs2532340	rs58879558	0.934421	chr17	46018101	no
	FAM215B	excitatory neurons	APOE*4-	rs2532340	rs2696606	0.927979	chr17	46241497	no
	FAM215B	excitatory neurons	APOE*4-	rs2532340	rs55895732	0.927325	chr17	45891571	no
	FAM215B	excitatory neurons	APOE*4-	rs2532340	rs17691466	0.927178	chr17	45890853	no
	FAM215B	excitatory neurons	APOE*4-	rs2532340	rs62056760	0.927072	chr17	45891206	no
	FAM215B	excitatory neurons	APOE*4-	rs2532340	rs242561	0.926938	chr17	45949182	yes	chr17	45948987	45949487	87.31
	FAM215B	excitatory neurons	APOE*4-	rs2532340	rs55960528	0.926845	chr17	45891628	no
	FAM215B	excitatory neurons	APOE*4-	rs2532340	rs62056776	0.926839	chr17	45892629	no
	FAM215B	excitatory neurons	APOE*4-	rs2532340	rs62056761	0.92683	chr17	45892320	no
	FAM215B	excitatory neurons	APOE*4-	rs2532340	rs17770337	0.926828	chr17	45892413	no
	FAM215B	excitatory neurons	APOE*4-	rs2532340	rs17770343	0.926817	chr17	45892788	no
	FAM215B	excitatory neurons	APOE*4-	rs2532340	rs55877243	0.926703	chr17	45891653	no
	FAM215B	excitatory neurons	APOE*4-	rs2532340	rs62056774	0.926633	chr17	45892535	no
	FAM215B	excitatory neurons	APOE*4-	rs2532340	rs17691556	0.926592	chr17	45891802	no
	FAM215B	excitatory neurons	APOE*4-	rs2532340	rs62056775	0.926592	chr17	45892586	no
	FAM215B	excitatory neurons	APOE*4-	rs2532340	rs62056773	0.926581	chr17	45892467	no
	FAM215B	excitatory neurons	APOE*4-	rs2532340	rs78729125	0.926487	chr17	45892742	no
	FAM215B	excitatory neurons	APOE*4-	rs2532340	rs62056777	0.926368	chr17	45892937	no
	FAM215B	excitatory neurons	APOE*4-	rs2532340	rs17770296	0.92623	chr17	45891770	no
	FAM215B	excitatory neurons	APOE*4-	rs2532340	rs2435204	0.926167	chr17	45910839	yes	chr17	45910648	45911148	13.1858
	FAM215B	excitatory neurons	APOE*4-	rs2532340	rs17691508	0.926103	chr17	45891097	no
	FAM215B	excitatory neurons	APOE*4-	rs2532340	rs55943606	0.92479	chr17	45891508	no
	FAM215B	excitatory neurons	APOE*4-	rs2532340	rs62055557	0.92475	chr17	45889429	no
	FAM215B	excitatory neurons	APOE*4-	rs2532340	rs111941646	0.924493	chr17	45889242	no
	FAM215B	excitatory neurons	APOE*4-	rs2532340	rs62055546	0.924259	chr17	45887201	no
	FAM215B	excitatory neurons	APOE*4-	rs2532340	rs17770120	0.924147	chr17	45886577	no
	FAM215B	excitatory neurons	APOE*4-	rs2532340	rs62055548	0.924143	chr17	45887533	no
	FAM215B	excitatory neurons	APOE*4-	rs2532340	rs62055549	0.924141	chr17	45888229	no
	FAM215B	excitatory neurons	APOE*4-	rs2532340	rs62055552	0.924141	chr17	45888589	no
	FAM215B	excitatory neurons	APOE*4-	rs2532340	rs62055554	0.924141	chr17	45888894	no
	FAM215B	excitatory neurons	APOE*4-	rs2532340	rs62055555	0.924023	chr17	45888916	no
	FAM215B	excitatory neurons	APOE*4-	rs2532340	rs62055556	0.923939	chr17	45889383	no
	FAM215B	excitatory neurons	APOE*4-	rs2532340	rs62055542	0.923802	chr17	45886478	no
	FAM215B	excitatory neurons	APOE*4-	rs2532340	rs62055547	0.923791	chr17	45887389	no
	FAM215B	excitatory neurons	APOE*4-	rs2532340	rs17770150	0.923684	chr17	45886797	no
	FAM215B	excitatory neurons	APOE*4-	rs2532340	rs113327263	0.923673	chr17	45887697	no
	FAM215B	excitatory neurons	APOE*4-	rs2532340	rs62055553	0.923437	chr17	45888812	no
	FAM215B	excitatory neurons	APOE*4-	rs2532340	rs62055551	0.923418	chr17	45888321	no
	FAM215B	excitatory neurons	APOE*4-	rs2532340	rs62055550	0.9233	chr17	45888314	no
	FAM215B	excitatory neurons	APOE*4-	rs2532340	rs62055558	0.923201	chr17	45889589	no
	FAM215B	excitatory neurons	APOE*4-	rs2532340	rs62055559	0.923083	chr17	45889772	no
	FAM215B	excitatory neurons	APOE*4-	rs2532340	rs17691449	0.923065	chr17	45886917	no
	FAM215B	excitatory neurons	APOE*4-	rs2532340	rs62063281	0.922773	chr17	45961419	no
	FAM215B	excitatory neurons	APOE*4-	rs2532340	rs79193046	0.922225	chr17	45890196	no
	FAM215B	excitatory neurons	APOE*4-	rs2532340	rs17770186	0.92069	chr17	45886825	no
	FAM215B	excitatory neurons	APOE*4-	rs2532340	rs62062271	0.919957	chr17	46014622	no
	FAM215B	excitatory neurons	APOE*4-	rs2532340	rs62055545	0.916967	chr17	45887195	no
	FAM215B	excitatory neurons	APOE*4-	rs2532340	rs62061734	0.915108	chr17	45941122	yes	chr17	45940768	45941268	48.7695
	FAM215B	excitatory neurons	APOE*4-	rs2532340	rs62055544	0.914553	chr17	45887173	no
	FAM215B	excitatory neurons	APOE*4-	rs2532340	rs62062288	0.903724	chr17	46019187	no
	FAM215B	excitatory neurons	APOE*4-	rs2532340	rs199457	0.894895	chr17	46718103	no
	FAM215B	excitatory neurons	APOE*4-	rs2532340	rs169201	0.894893	chr17	46712837	no
	FAM215B	excitatory neurons	APOE*4-	rs2532340	rs538628	0.894744	chr17	46709947	no
	FAM215B	excitatory neurons	APOE*4-	rs2532340	rs199439	0.89452	chr17	46716137	no
	FAM215B	excitatory neurons	APOE*4-	rs2532340	rs199456	0.894433	chr17	46720553	no
	FAM215B	excitatory neurons	APOE*4-	rs2532340	17:46709946:C:T	0.893801	chr17	46709946	no
	FAM215B	excitatory neurons	APOE*4-	rs2532340	rs199451	0.883308	chr17	46724418	no
	FAM215B	excitatory neurons	APOE*4-	rs2532340	rs199448	0.881429	chr17	46731635	no
	FAM215B	excitatory neurons	APOE*4-	rs2532340	rs199447	0.880941	chr17	46734822	no
	FAM215B	excitatory neurons	APOE*4-	rs2532340	rs199445	0.880125	chr17	46740042	no
	FAM215B	excitatory neurons	APOE*4-	rs2532340	rs199443	0.879976	chr17	46742199	no
	FAM215B	excitatory neurons	APOE*4-	rs2532340	rs199535	0.87963	chr17	46745296	no
	FAM215B	excitatory neurons	APOE*4-	rs2532340	rs7210219	0.878367	chr17	45941153	yes	chr17	45940768	45941268	48.7695
	FAM215B	excitatory neurons	APOE*4-	rs2532340	rs199534	0.878328	chr17	46746847	no
	FAM215B	excitatory neurons	APOE*4-	rs2532340	rs4630591	0.873612	chr17	46115202	no
	FAM215B	excitatory neurons	APOE*4-	rs2532340	rs199533	0.873466	chr17	46751565	no
	FAM215B	excitatory neurons	APOE*4-	rs2532340	rs74863825	0.860683	chr17	45885754	no
	FAM215B	excitatory neurons	APOE*4-	rs2532340	rs80254317	0.86046	chr17	45885916	no
	FAM215B	excitatory neurons	APOE*4-	rs2532340	rs112425426	0.860231	chr17	45886050	no
	FAM215B	excitatory neurons	APOE*4-	rs2532340	rs9896243	0.859602	chr17	46748690	no
	FAM215B	excitatory neurons	APOE*4-	rs2532340	rs242559	0.855645	chr17	45948522	no
	FAM215B	excitatory neurons	APOE*4-	rs2532340	rs241033	0.852875	chr17	45656617	no
	FAM215B	excitatory neurons	APOE*4-	rs2532340	rs62053940	0.852727	chr17	45663662	no
	FAM215B	excitatory neurons	APOE*4-	rs2532340	rs647483	0.85269	chr17	45652066	no
	FAM215B	excitatory neurons	APOE*4-	rs2532340	rs241027	0.85269	chr17	45658112	no
	FAM215B	excitatory neurons	APOE*4-	rs2532340	rs62053955	0.852658	chr17	45672614	no
	FAM215B	excitatory neurons	APOE*4-	rs2532340	rs62053954	0.852615	chr17	45672583	no
	FAM215B	excitatory neurons	APOE*4-	rs2532340	rs111273167	0.852613	chr17	45663601	no
	FAM215B	excitatory neurons	APOE*4-	rs2532340	rs241035	0.852612	chr17	45654530	no
	FAM215B	excitatory neurons	APOE*4-	rs2532340	rs17687625	0.852544	chr17	45672872	no
	FAM215B	excitatory neurons	APOE*4-	rs2532340	rs62056927	0.852496	chr17	45711401	no
	FAM215B	excitatory neurons	APOE*4-	rs2532340	rs241029	0.852493	chr17	45657277	no
	FAM215B	excitatory neurons	APOE*4-	rs2532340	rs62053946	0.852479	chr17	45670311	no
	FAM215B	excitatory neurons	APOE*4-	rs2532340	rs62055754	0.852479	chr17	45690864	no
	FAM215B	excitatory neurons	APOE*4-	rs2532340	rs56290582	0.852476	chr17	45711005	no
	FAM215B	excitatory neurons	APOE*4-	rs2532340	rs62053953	0.852465	chr17	45672088	no
	FAM215B	excitatory neurons	APOE*4-	rs2532340	rs424243	0.852444	chr17	45650521	no
	FAM215B	excitatory neurons	APOE*4-	rs2532340	rs17762535	0.852439	chr17	45709764	no
	FAM215B	excitatory neurons	APOE*4-	rs2532340	rs17687571	0.852392	chr17	45672644	no
	FAM215B	excitatory neurons	APOE*4-	rs2532340	rs241031	0.852387	chr17	45656938	no
	FAM215B	excitatory neurons	APOE*4-	rs2532340	rs241024	0.852365	chr17	45659397	no
	FAM215B	excitatory neurons	APOE*4-	rs2532340	rs62056928	0.852359	chr17	45711416	no
	FAM215B	excitatory neurons	APOE*4-	rs2532340	rs62056916	0.852337	chr17	45708572	no
	FAM215B	excitatory neurons	APOE*4-	rs2532340	rs62056915	0.852317	chr17	45708261	no
	FAM215B	excitatory neurons	APOE*4-	rs2532340	rs62056881	0.85231	chr17	45705089	no
	FAM215B	excitatory neurons	APOE*4-	rs2532340	rs241026	0.852285	chr17	45658189	no
	FAM215B	excitatory neurons	APOE*4-	rs2532340	rs669915	0.852277	chr17	45646879	no
	FAM215B	excitatory neurons	APOE*4-	rs2532340	rs62053939	0.852271	chr17	45663490	no
	FAM215B	excitatory neurons	APOE*4-	rs2532340	rs62056919	0.852265	chr17	45709332	no
	FAM215B	excitatory neurons	APOE*4-	rs2532340	rs241044	0.852259	chr17	45635098	no
	FAM215B	excitatory neurons	APOE*4-	rs2532340	rs413844	0.852259	chr17	45652018	no
	FAM215B	excitatory neurons	APOE*4-	rs2532340	rs241022	0.852257	chr17	45660364	no
	FAM215B	excitatory neurons	APOE*4-	rs2532340	rs241038	0.852253	chr17	45653232	no
	FAM215B	excitatory neurons	APOE*4-	rs2532340	rs62053951	0.852251	chr17	45671802	no
	FAM215B	excitatory neurons	APOE*4-	rs2532340	rs56205560	0.852245	chr17	45727023	no
	FAM215B	excitatory neurons	APOE*4-	rs2532340	rs241034	0.852239	chr17	45655682	no
	FAM215B	excitatory neurons	APOE*4-	rs2532340	rs62056878	0.852199	chr17	45703195	no
	FAM215B	excitatory neurons	APOE*4-	rs2532340	rs406400	0.85218	chr17	45646564	no
	FAM215B	excitatory neurons	APOE*4-	rs2532340	rs56283089	0.852179	chr17	45691955	no
	FAM215B	excitatory neurons	APOE*4-	rs2532340	rs62056920	0.852151	chr17	45709860	no
	FAM215B	excitatory neurons	APOE*4-	rs2532340	rs62056921	0.852151	chr17	45709940	no
	FAM215B	excitatory neurons	APOE*4-	rs2532340	rs241042	0.852148	chr17	45635291	no
	FAM215B	excitatory neurons	APOE*4-	rs2532340	rs17689218	0.852128	chr17	45708442	no
	FAM215B	excitatory neurons	APOE*4-	rs2532340	rs455028	0.852125	chr17	45649208	no
	FAM215B	excitatory neurons	APOE*4-	rs2532340	rs62055662	0.852125	chr17	45675200	no
	FAM215B	excitatory neurons	APOE*4-	rs2532340	rs62055663	0.852125	chr17	45676088	no
	FAM215B	excitatory neurons	APOE*4-	rs2532340	rs62055689	0.852119	chr17	45677203	no
	FAM215B	excitatory neurons	APOE*4-	rs2532340	rs453997	0.852108	chr17	45649695	no
	FAM215B	excitatory neurons	APOE*4-	rs2532340	rs17649019	0.852089	chr17	45724227	no
	FAM215B	excitatory neurons	APOE*4-	rs2532340	rs62053949	0.852085	chr17	45670735	no
	FAM215B	excitatory neurons	APOE*4-	rs2532340	rs241036	0.852082	chr17	45654353	no
	FAM215B	excitatory neurons	APOE*4-	rs2532340	rs56046792	0.852065	chr17	45719880	yes	chr17	45719632	45720132	69.3671
	FAM215B	excitatory neurons	APOE*4-	rs2532340	rs56397077	0.852059	chr17	45711053	no
	FAM215B	excitatory neurons	APOE*4-	rs2532340	rs2040845	0.852026	chr17	45689822	no
	FAM215B	excitatory neurons	APOE*4-	rs2532340	rs112123127	0.852014	chr17	45707732	no
	FAM215B	excitatory neurons	APOE*4-	rs2532340	rs392116	0.852008	chr17	45626189	no
	FAM215B	excitatory neurons	APOE*4-	rs2532340	rs241020	0.852005	chr17	45661310	no
	FAM215B	excitatory neurons	APOE*4-	rs2532340	rs17687667	0.852003	chr17	45676733	no
	FAM215B	excitatory neurons	APOE*4-	rs2532340	rs62056922	0.852	chr17	45710197	no
	FAM215B	excitatory neurons	APOE*4-	rs2532340	rs62056929	0.852	chr17	45711778	no
	FAM215B	excitatory neurons	APOE*4-	rs2532340	rs17688296	0.851988	chr17	45690449	no
	FAM215B	excitatory neurons	APOE*4-	rs2532340	rs62054372	0.851983	chr17	45721409	no
	FAM215B	excitatory neurons	APOE*4-	rs2532340	rs55989971	0.85198	chr17	45720794	no
	FAM215B	excitatory neurons	APOE*4-	rs2532340	rs62054381	0.851978	chr17	45723819	no
	FAM215B	excitatory neurons	APOE*4-	rs2532340	rs62053948	0.851971	chr17	45670680	no
	FAM215B	excitatory neurons	APOE*4-	rs2532340	rs78052495	0.851965	chr17	45690981	no
	FAM215B	excitatory neurons	APOE*4-	rs2532340	rs62055691	0.85196	chr17	45677484	no
	FAM215B	excitatory neurons	APOE*4-	rs2532340	rs62055701	0.851946	chr17	45681421	no
	FAM215B	excitatory neurons	APOE*4-	rs2532340	rs62055692	0.851914	chr17	45677543	no
	FAM215B	excitatory neurons	APOE*4-	rs2532340	rs56062621	0.851906	chr17	45721537	no
	FAM215B	excitatory neurons	APOE*4-	rs2532340	rs55962674	0.851903	chr17	45721667	no
	FAM215B	excitatory neurons	APOE*4-	rs2532340	rs393675	0.851894	chr17	45646239	no
	FAM215B	excitatory neurons	APOE*4-	rs2532340	rs55980621	0.851862	chr17	45691130	no
	FAM215B	excitatory neurons	APOE*4-	rs2532340	rs79675109	0.851859	chr17	45669052	no
	FAM215B	excitatory neurons	APOE*4-	rs2532340	rs650927	0.851857	chr17	45632501	no
	FAM215B	excitatory neurons	APOE*4-	rs2532340	rs17760817	0.851853	chr17	45672771	no
	FAM215B	excitatory neurons	APOE*4-	rs2532340	rs17687838	0.851853	chr17	45681682	no
	FAM215B	excitatory neurons	APOE*4-	rs2532340	rs78471340	0.851851	chr17	45690980	no
	FAM215B	excitatory neurons	APOE*4-	rs2532340	rs241041	0.851845	chr17	45636559	no
	FAM215B	excitatory neurons	APOE*4-	rs2532340	rs55938136	0.851844	chr17	45720994	no
	FAM215B	excitatory neurons	APOE*4-	rs2532340	rs56167344	0.851842	chr17	45719721	yes	chr17	45719632	45720132	69.3671
	FAM215B	excitatory neurons	APOE*4-	rs2532340	rs62053947	0.851837	chr17	45670317	no
	FAM215B	excitatory neurons	APOE*4-	rs2532340	rs241028	0.851829	chr17	45657910	no
	FAM215B	excitatory neurons	APOE*4-	rs2532340	rs241030	0.851826	chr17	45657137	no
	FAM215B	excitatory neurons	APOE*4-	rs2532340	rs76493835	0.851826	chr17	45730276	no
	FAM215B	excitatory neurons	APOE*4-	rs2532340	rs62056866	0.851819	chr17	45694127	no
	FAM215B	excitatory neurons	APOE*4-	rs2532340	rs76333921	0.851815	chr17	45682060	no
	FAM215B	excitatory neurons	APOE*4-	rs2532340	rs76453925	0.851815	chr17	45682065	no
	FAM215B	excitatory neurons	APOE*4-	rs2532340	rs55838058	0.851792	chr17	45721536	no
	FAM215B	excitatory neurons	APOE*4-	rs2532340	rs62055690	0.851783	chr17	45677210	no
	FAM215B	excitatory neurons	APOE*4-	rs2532340	rs62056946	0.851774	chr17	45721035	no
	FAM215B	excitatory neurons	APOE*4-	rs2532340	rs17689116	0.851765	chr17	45705192	no
	FAM215B	excitatory neurons	APOE*4-	rs2532340	rs62053950	0.851763	chr17	45671046	no
	FAM215B	excitatory neurons	APOE*4-	rs2532340	rs74398257	0.851763	chr17	45678974	no
	FAM215B	excitatory neurons	APOE*4-	rs2532340	rs434598	0.85176	chr17	45648396	no
	FAM215B	excitatory neurons	APOE*4-	rs2532340	rs76717812	0.85176	chr17	45676644	no
	FAM215B	excitatory neurons	APOE*4-	rs2532340	rs62056861	0.851757	chr17	45693077	no
	FAM215B	excitatory neurons	APOE*4-	rs2532340	rs17687849	0.851739	chr17	45682353	no
	FAM215B	excitatory neurons	APOE*4-	rs2532340	rs62056925	0.851737	chr17	45711283	no
	FAM215B	excitatory neurons	APOE*4-	rs2532340	rs62055665	0.851732	chr17	45677139	no
	FAM215B	excitatory neurons	APOE*4-	rs2532340	rs62055716	0.851727	chr17	45688412	no
	FAM215B	excitatory neurons	APOE*4-	rs2532340	rs62056926	0.85172	chr17	45711300	no
	FAM215B	excitatory neurons	APOE*4-	rs2532340	rs241023	0.851712	chr17	45659674	no
	FAM215B	excitatory neurons	APOE*4-	rs2532340	rs449501	0.851709	chr17	45647189	no
	FAM215B	excitatory neurons	APOE*4-	rs2532340	rs3418	0.851707	chr17	45646096	no
	FAM215B	excitatory neurons	APOE*4-	rs2532340	rs56100013	0.851703	chr17	45691101	no
	FAM215B	excitatory neurons	APOE*4-	rs2532340	rs241037	0.851689	chr17	45653270	no
	FAM215B	excitatory neurons	APOE*4-	rs2532340	rs62053952	0.851689	chr17	45671895	no
	FAM215B	excitatory neurons	APOE*4-	rs2532340	rs112637166	0.851689	chr17	45673735	no
	FAM215B	excitatory neurons	APOE*4-	rs2532340	rs77370070	0.851675	chr17	45723038	no
	FAM215B	excitatory neurons	APOE*4-	rs2532340	rs681485	0.851672	chr17	45630253	no
	FAM215B	excitatory neurons	APOE*4-	rs2532340	rs434971	0.851672	chr17	45648626	no
	FAM215B	excitatory neurons	APOE*4-	rs2532340	rs62055708	0.851661	chr17	45684608	no
	FAM215B	excitatory neurons	APOE*4-	rs2532340	rs75403953	0.85166	chr17	45721180	no
	FAM215B	excitatory neurons	APOE*4-	rs2532340	rs17563433	0.851655	chr17	45722985	no
	FAM215B	excitatory neurons	APOE*4-	rs2532340	rs385691	0.851651	chr17	45648759	no
	FAM215B	excitatory neurons	APOE*4-	rs2532340	rs17687740	0.851649	chr17	45679010	no
	FAM215B	excitatory neurons	APOE*4-	rs2532340	rs17760631	0.85164	chr17	45665679	no
	FAM215B	excitatory neurons	APOE*4-	rs2532340	rs55669046	0.851634	chr17	45691135	no
	FAM215B	excitatory neurons	APOE*4-	rs2532340	rs17687534	0.851631	chr17	45672213	no
	FAM215B	excitatory neurons	APOE*4-	rs2532340	rs113728380	0.85163	chr17	45682833	no
	FAM215B	excitatory neurons	APOE*4-	rs2532340	rs448830	0.851629	chr17	45647846	no
	FAM215B	excitatory neurons	APOE*4-	rs2532340	rs17761207	0.851626	chr17	45684889	no
	FAM215B	excitatory neurons	APOE*4-	rs2532340	rs79073784	0.851616	chr17	45676843	no
	FAM215B	excitatory neurons	APOE*4-	rs2532340	rs75115093	0.851613	chr17	45684015	no
	FAM215B	excitatory neurons	APOE*4-	rs2532340	rs62056879	0.851611	chr17	45704060	no
	FAM215B	excitatory neurons	APOE*4-	rs2532340	rs62056934	0.851609	chr17	45712639	no
	FAM215B	excitatory neurons	APOE*4-	rs2532340	rs112169475	0.851607	chr17	45682826	no
	FAM215B	excitatory neurons	APOE*4-	rs2532340	rs2040844	0.851593	chr17	45689853	no
	FAM215B	excitatory neurons	APOE*4-	rs2532340	rs62055702	0.851587	chr17	45681424	no
	FAM215B	excitatory neurons	APOE*4-	rs2532340	rs62056936	0.851569	chr17	45713545	no
	FAM215B	excitatory neurons	APOE*4-	rs2532340	rs1880750	0.851569	chr17	45719175	no
	FAM215B	excitatory neurons	APOE*4-	rs2532340	rs62056874	0.85156	chr17	45700212	no
	FAM215B	excitatory neurons	APOE*4-	rs2532340	rs594591	0.851558	chr17	45630254	no
	FAM215B	excitatory neurons	APOE*4-	rs2532340	rs17760733	0.851558	chr17	45668910	no
	FAM215B	excitatory neurons	APOE*4-	rs2532340	rs62055693	0.851555	chr17	45679544	no
	FAM215B	excitatory neurons	APOE*4-	rs2532340	rs62056869	0.851554	chr17	45696081	no
	FAM215B	excitatory neurons	APOE*4-	rs2532340	rs3108317	0.851552	chr17	45642504	no
	FAM215B	excitatory neurons	APOE*4-	rs2532340	rs62055707	0.851552	chr17	45684116	no
	FAM215B	excitatory neurons	APOE*4-	rs2532340	rs62055711	0.851552	chr17	45685188	no
	FAM215B	excitatory neurons	APOE*4-	rs2532340	rs56312737	0.851549	chr17	45692150	no
	FAM215B	excitatory neurons	APOE*4-	rs2532340	rs62056918	0.851546	chr17	45709310	no
	FAM215B	excitatory neurons	APOE*4-	rs2532340	rs17761124	0.851537	chr17	45683150	no
	FAM215B	excitatory neurons	APOE*4-	rs2532340	rs76927677	0.851529	chr17	45684619	no
	FAM215B	excitatory neurons	APOE*4-	rs2532340	rs444071	0.851527	chr17	45630585	no
	FAM215B	excitatory neurons	APOE*4-	rs2532340	rs56323722	0.851524	chr17	45720649	no
	FAM215B	excitatory neurons	APOE*4-	rs2532340	rs17761581	0.851523	chr17	45691722	no
	FAM215B	excitatory neurons	APOE*4-	rs2532340	rs17688032	0.85152	chr17	45685836	no
	FAM215B	excitatory neurons	APOE*4-	rs2532340	rs7502937	0.851517	chr17	45716299	no
	FAM215B	excitatory neurons	APOE*4-	rs2532340	rs62056911	0.851512	chr17	45707258	no
	FAM215B	excitatory neurons	APOE*4-	rs2532340	rs12150547	0.851508	chr17	45698180	no
	FAM215B	excitatory neurons	APOE*4-	rs2532340	rs4486953	0.851507	chr17	45685641	no
	FAM215B	excitatory neurons	APOE*4-	rs2532340	rs366858	0.851505	chr17	45649222	no
	FAM215B	excitatory neurons	APOE*4-	rs2532340	rs62053957	0.8515	chr17	45673573	no
	FAM215B	excitatory neurons	APOE*4-	rs2532340	rs78487840	0.851499	chr17	45679795	no
	FAM215B	excitatory neurons	APOE*4-	rs2532340	rs61667602	0.851496	chr17	45707983	no
	FAM215B	excitatory neurons	APOE*4-	rs2532340	rs62056865	0.851483	chr17	45693827	no
	FAM215B	excitatory neurons	APOE*4-	rs2532340	rs77807457	0.85148	chr17	45733485	no
	FAM215B	excitatory neurons	APOE*4-	rs2532340	rs62056880	0.851477	chr17	45704938	no
	FAM215B	excitatory neurons	APOE*4-	rs2532340	rs113486004	0.851476	chr17	45674061	no
	FAM215B	excitatory neurons	APOE*4-	rs2532340	rs56380663	0.851472	chr17	45727253	no
	FAM215B	excitatory neurons	APOE*4-	rs2532340	rs78454137	0.851469	chr17	45707730	no
	FAM215B	excitatory neurons	APOE*4-	rs2532340	rs62055719	0.851456	chr17	45689131	no
	FAM215B	excitatory neurons	APOE*4-	rs2532340	rs436667	0.851452	chr17	45632049	no
	FAM215B	excitatory neurons	APOE*4-	rs2532340	rs389217	0.851452	chr17	45639765	no
	FAM215B	excitatory neurons	APOE*4-	rs2532340	rs241040	0.851449	chr17	45636824	no
	FAM215B	excitatory neurons	APOE*4-	rs2532340	rs62055706	0.851446	chr17	45683319	no
	FAM215B	excitatory neurons	APOE*4-	rs2532340	rs17761387	0.851428	chr17	45688084	no
	FAM215B	excitatory neurons	APOE*4-	rs2532340	rs12150141	0.851426	chr17	45697779	no
	FAM215B	excitatory neurons	APOE*4-	rs2532340	rs17688249	0.851423	chr17	45689388	no
	FAM215B	excitatory neurons	APOE*4-	rs2532340	rs62053945	0.851421	chr17	45669473	no
	FAM215B	excitatory neurons	APOE*4-	rs2532340	rs396593	0.851413	chr17	45630589	no
	FAM215B	excitatory neurons	APOE*4-	rs2532340	rs675726	0.851411	chr17	45618888	no
	FAM215B	excitatory neurons	APOE*4-	rs2532340	rs2942169	0.851401	chr17	45634173	no
	FAM215B	excitatory neurons	APOE*4-	rs2532340	rs17688434	0.851401	chr17	45695174	no
	FAM215B	excitatory neurons	APOE*4-	rs2532340	rs241021	0.851398	chr17	45661261	no
	FAM215B	excitatory neurons	APOE*4-	rs2532340	rs17689104	0.851389	chr17	45705126	no
	FAM215B	excitatory neurons	APOE*4-	rs2532340	rs62055705	0.851374	chr17	45683233	no
	FAM215B	excitatory neurons	APOE*4-	rs2532340	rs56108117	0.851373	chr17	45680410	no
	FAM215B	excitatory neurons	APOE*4-	rs2532340	rs17688410	0.851371	chr17	45694885	no
	FAM215B	excitatory neurons	APOE*4-	rs2532340	rs17687504	0.851367	chr17	45669355	no
	FAM215B	excitatory neurons	APOE*4-	rs2532340	rs62054382	0.851358	chr17	45725159	no
	FAM215B	excitatory neurons	APOE*4-	rs2532340	rs62056917	0.851355	chr17	45708647	no
	FAM215B	excitatory neurons	APOE*4-	rs2532340	rs422112	0.851353	chr17	45650771	no
	FAM215B	excitatory neurons	APOE*4-	rs2532340	rs62056864	0.851351	chr17	45693629	no
	FAM215B	excitatory neurons	APOE*4-	rs2532340	rs2942167	0.851347	chr17	45637652	no
	FAM215B	excitatory neurons	APOE*4-	rs2532340	17:45646563:G:A	0.851344	chr17	45646563	no
	FAM215B	excitatory neurons	APOE*4-	rs2532340	rs1105569	0.851343	chr17	45716022	no
	FAM215B	excitatory neurons	APOE*4-	rs2532340	rs55896111	0.851341	chr17	45721682	no
	FAM215B	excitatory neurons	APOE*4-	rs2532340	rs241039	0.851335	chr17	45637307	no
	FAM215B	excitatory neurons	APOE*4-	rs2532340	rs17688534	0.851329	chr17	45696511	no
	FAM215B	excitatory neurons	APOE*4-	rs2532340	rs671740	0.851324	chr17	45632527	no
	FAM215B	excitatory neurons	APOE*4-	rs2532340	rs55972157	0.851323	chr17	45691337	no
	FAM215B	excitatory neurons	APOE*4-	rs2532340	rs413778	0.851321	chr17	45639519	no
	FAM215B	excitatory neurons	APOE*4-	rs2532340	rs4479289	0.851321	chr17	45716585	no
	FAM215B	excitatory neurons	APOE*4-	rs2532340	rs17563501	0.851318	chr17	45724329	no
	FAM215B	excitatory neurons	APOE*4-	rs2532340	rs12150435	0.851312	chr17	45699025	no
	FAM215B	excitatory neurons	APOE*4-	rs2532340	rs17688002	0.851307	chr17	45685228	no
	FAM215B	excitatory neurons	APOE*4-	rs2532340	rs62055710	0.851307	chr17	45685171	no
	FAM215B	excitatory neurons	APOE*4-	rs2532340	rs2942168	0.851292	chr17	45637484	no
	FAM215B	excitatory neurons	APOE*4-	rs2532340	rs241045	0.851289	chr17	45634971	no
	FAM215B	excitatory neurons	APOE*4-	rs2532340	rs434428	0.851287	chr17	45648318	no
	FAM215B	excitatory neurons	APOE*4-	rs2532340	rs62055704	0.851286	chr17	45683211	no
	FAM215B	excitatory neurons	APOE*4-	rs2532340	rs56200760	0.851275	chr17	45694652	no
	FAM215B	excitatory neurons	APOE*4-	rs2532340	rs17649162	0.851275	chr17	45733005	no
	FAM215B	excitatory neurons	APOE*4-	rs2532340	rs79892630	0.851269	chr17	45704139	no
	FAM215B	excitatory neurons	APOE*4-	rs2532340	rs62054392	0.85126	chr17	45731579	no
	FAM215B	excitatory neurons	APOE*4-	rs2532340	rs75022332	0.85126	chr17	45733507	no
	FAM215B	excitatory neurons	APOE*4-	rs2532340	rs62053958	0.851256	chr17	45673857	no
	FAM215B	excitatory neurons	APOE*4-	rs2532340	rs389978	0.851233	chr17	45640049	no
	FAM215B	excitatory neurons	APOE*4-	rs2532340	rs62053959	0.851233	chr17	45673880	no
	FAM215B	excitatory neurons	APOE*4-	rs2532340	rs76007856	0.851227	chr17	45717872	no
	FAM215B	excitatory neurons	APOE*4-	rs2532340	rs2942165	0.851216	chr17	45638253	no
	FAM215B	excitatory neurons	APOE*4-	rs2532340	rs17688511	0.851214	chr17	45696241	no
	FAM215B	excitatory neurons	APOE*4-	rs2532340	rs62056870	0.851214	chr17	45696418	no
	FAM215B	excitatory neurons	APOE*4-	rs2532340	rs76667867	0.851209	chr17	45722444	yes	chr17	45722139	45722639	13.5916
	FAM215B	excitatory neurons	APOE*4-	rs2532340	rs62055715	0.851207	chr17	45687481	no
	FAM215B	excitatory neurons	APOE*4-	rs2532340	rs4605208	0.851207	chr17	45716843	no
	FAM215B	excitatory neurons	APOE*4-	rs2532340	rs12150608	0.851206	chr17	45698036	no
	FAM215B	excitatory neurons	APOE*4-	rs2532340	rs62054378	0.851202	chr17	45722301	yes	chr17	45722139	45722639	13.5916
	FAM215B	excitatory neurons	APOE*4-	rs2532340	rs62055752	0.8512	chr17	45690262	no
	FAM215B	excitatory neurons	APOE*4-	rs2532340	rs62055753	0.8512	chr17	45690265	no
	FAM215B	excitatory neurons	APOE*4-	rs2532340	rs1568950	0.851195	chr17	45715530	no
	FAM215B	excitatory neurons	APOE*4-	rs2532340	rs1706746	0.851181	chr17	45644091	no
	FAM215B	excitatory neurons	APOE*4-	rs2532340	rs17688068	0.851181	chr17	45686569	no
	FAM215B	excitatory neurons	APOE*4-	rs2532340	rs62056867	0.851181	chr17	45694261	no
	FAM215B	excitatory neurons	APOE*4-	rs2532340	rs17688682	0.851166	chr17	45698563	no
	FAM215B	excitatory neurons	APOE*4-	rs2532340	rs77965652	0.851165	chr17	45776091	no
	FAM215B	excitatory neurons	APOE*4-	rs2532340	rs62055883	0.851162	chr17	45760080	no
	FAM215B	excitatory neurons	APOE*4-	rs2532340	rs2942170	0.851158	chr17	45633946	no
	FAM215B	excitatory neurons	APOE*4-	rs2532340	rs2902662	0.851158	chr17	45729559	no
	FAM215B	excitatory neurons	APOE*4-	rs2532340	rs56378021	0.851145	chr17	45680411	no
	FAM215B	excitatory neurons	APOE*4-	rs2532340	rs76539714	0.851145	chr17	45681521	no
	FAM215B	excitatory neurons	APOE*4-	rs2532340	rs79882507	0.851145	chr17	45760416	no
	FAM215B	excitatory neurons	APOE*4-	rs2532340	rs55651627	0.851139	chr17	45680645	no
	FAM215B	excitatory neurons	APOE*4-	rs2532340	rs12150610	0.851131	chr17	45698113	no
	FAM215B	excitatory neurons	APOE*4-	rs2532340	rs62055700	0.851125	chr17	45681376	no
	FAM215B	excitatory neurons	APOE*4-	rs2532340	rs78803763	0.851123	chr17	45714039	no
	FAM215B	excitatory neurons	APOE*4-	rs2532340	rs2158474	0.851116	chr17	45684573	no
	FAM215B	excitatory neurons	APOE*4-	rs2532340	rs62056933	0.85111	chr17	45712612	no
	FAM215B	excitatory neurons	APOE*4-	rs2532340	rs757501	0.851107	chr17	45679319	no
	FAM215B	excitatory neurons	APOE*4-	rs2532340	rs17688391	0.851106	chr17	45694743	no
	FAM215B	excitatory neurons	APOE*4-	rs2532340	rs1568949	0.851098	chr17	45715609	no
	FAM215B	excitatory neurons	APOE*4-	rs2532340	rs1105571	0.851098	chr17	45715834	no
	FAM215B	excitatory neurons	APOE*4-	rs2532340	rs112995313	0.851095	chr17	45718402	no
	FAM215B	excitatory neurons	APOE*4-	rs2532340	rs112570965	0.851093	chr17	45723726	no
	FAM215B	excitatory neurons	APOE*4-	rs2532340	rs383241	0.851084	chr17	45627990	no
	FAM215B	excitatory neurons	APOE*4-	rs2532340	rs1706748	0.851084	chr17	45645143	no
	FAM215B	excitatory neurons	APOE*4-	rs2532340	rs2049515	0.851081	chr17	45684490	no
	FAM215B	excitatory neurons	APOE*4-	rs2532340	rs1105570	0.851081	chr17	45715976	no
	FAM215B	excitatory neurons	APOE*4-	rs2532340	rs17686610	0.851064	chr17	45633018	no
	FAM215B	excitatory neurons	APOE*4-	rs2532340	rs2942164	0.851064	chr17	45643917	no
	FAM215B	excitatory neurons	APOE*4-	rs2532340	rs10491143	0.851059	chr17	45695882	no
	FAM215B	excitatory neurons	APOE*4-	rs2532340	rs17688056	0.851058	chr17	45685875	no
	FAM215B	excitatory neurons	APOE*4-	rs2532340	rs62056872	0.851057	chr17	45697649	no
	FAM215B	excitatory neurons	APOE*4-	rs2532340	rs12150454	0.851052	chr17	45698695	no
	FAM215B	excitatory neurons	APOE*4-	rs2532340	rs757502	0.851049	chr17	45679140	no
	FAM215B	excitatory neurons	APOE*4-	rs2532340	rs17761100	0.851049	chr17	45683023	no
	FAM215B	excitatory neurons	APOE*4-	rs2532340	rs62055709	0.851047	chr17	45685063	no
	FAM215B	excitatory neurons	APOE*4-	rs2532340	rs17762361	0.851044	chr17	45704412	yes	chr17	45704266	45704766	48.1434
	FAM215B	excitatory neurons	APOE*4-	rs2532340	rs1526129	0.851041	chr17	45702291	no
	FAM215B	excitatory neurons	APOE*4-	rs2532340	rs2040846	0.85104	chr17	45685480	no
	FAM215B	excitatory neurons	APOE*4-	rs2532340	rs10491144	0.851039	chr17	45695758	no
	FAM215B	excitatory neurons	APOE*4-	rs2532340	rs12150091	0.851032	chr17	45698876	no
	FAM215B	excitatory neurons	APOE*4-	rs2532340	rs17688558	0.851029	chr17	45696577	no
	FAM215B	excitatory neurons	APOE*4-	rs2532340	rs10514879	0.851029	chr17	45725605	no
	FAM215B	excitatory neurons	APOE*4-	rs2532340	rs55787734	0.851021	chr17	45721686	no
	FAM215B	excitatory neurons	APOE*4-	rs2532340	rs62054383	0.851019	chr17	45725541	no
	FAM215B	excitatory neurons	APOE*4-	rs2532340	rs62055713	0.851013	chr17	45687319	no
	FAM215B	excitatory neurons	APOE*4-	rs2532340	rs17760577	0.851011	chr17	45664086	no
	FAM215B	excitatory neurons	APOE*4-	rs2532340	rs55653963	0.851011	chr17	45722143	yes	chr17	45722139	45722639	13.5916
	FAM215B	excitatory neurons	APOE*4-	rs2532340	rs17761046	0.851005	chr17	45681016	no
	FAM215B	excitatory neurons	APOE*4-	rs2532340	rs74765707	0.851004	chr17	45693050	no
	FAM215B	excitatory neurons	APOE*4-	rs2532340	rs56160448	0.851001	chr17	45714992	no
	FAM215B	excitatory neurons	APOE*4-	rs2532340	rs17687462	0.850999	chr17	45667624	yes	chr17	45667310	45667810	21.13
	FAM215B	excitatory neurons	APOE*4-	rs2532340	rs62054380	0.850999	chr17	45723621	no
	FAM215B	excitatory neurons	APOE*4-	rs2532340	rs62054397	0.850997	chr17	45734426	no
	FAM215B	excitatory neurons	APOE*4-	rs2532340	rs368673667	0.850996	chr17	45631052	no
	FAM215B	excitatory neurons	APOE*4-	rs2532340	rs56162163	0.850992	chr17	45697131	no
	FAM215B	excitatory neurons	APOE*4-	rs2532340	rs4569335	0.850989	chr17	45734584	no
	FAM215B	excitatory neurons	APOE*4-	rs2532340	rs81632	0.850976	chr17	45632761	no
	FAM215B	excitatory neurons	APOE*4-	rs2532340	rs62055717	0.850973	chr17	45689049	no
	FAM215B	excitatory neurons	APOE*4-	rs2532340	rs17688452	0.850967	chr17	45695719	no
	FAM215B	excitatory neurons	APOE*4-	rs2532340	rs757500	0.850965	chr17	45679467	no
	FAM215B	excitatory neurons	APOE*4-	rs2532340	rs62054390	0.850943	chr17	45731077	no
	FAM215B	excitatory neurons	APOE*4-	rs2532340	rs17688773	0.850938	chr17	45700344	no
	FAM215B	excitatory neurons	APOE*4-	rs2532340	rs62055884	0.850937	chr17	45760201	no
	FAM215B	excitatory neurons	APOE*4-	rs2532340	rs55927630	0.850933	chr17	45695041	no
	FAM215B	excitatory neurons	APOE*4-	rs2532340	rs75076131	0.850925	chr17	45713283	no
	FAM215B	excitatory neurons	APOE*4-	rs2532340	rs62054394	0.850921	chr17	45733242	no
	FAM215B	excitatory neurons	APOE*4-	rs2532340	rs113790915	0.850915	chr17	45733416	no
	FAM215B	excitatory neurons	APOE*4-	rs2532340	rs62055698	0.850914	chr17	45680872	no
	FAM215B	excitatory neurons	APOE*4-	rs2532340	rs56323832	0.85091	chr17	45691267	no
	FAM215B	excitatory neurons	APOE*4-	rs2532340	rs62055885	0.850902	chr17	45760648	no
	FAM215B	excitatory neurons	APOE*4-	rs2532340	rs117368197	0.850899	chr17	45638558	no
	FAM215B	excitatory neurons	APOE*4-	rs2532340	rs12150464	0.850898	chr17	45699005	no
	FAM215B	excitatory neurons	APOE*4-	rs2532340	rs77819001	0.85089	chr17	45722438	yes	chr17	45722139	45722639	13.5916
	FAM215B	excitatory neurons	APOE*4-	rs2532340	rs111415173	0.850887	chr17	45718207	no
	FAM215B	excitatory neurons	APOE*4-	rs2532340	rs4609898	0.85088	chr17	45716816	no
	FAM215B	excitatory neurons	APOE*4-	rs2532340	rs77387379	0.850866	chr17	45714063	no
	FAM215B	excitatory neurons	APOE*4-	rs2532340	rs62056875	0.850862	chr17	45700637	no
	FAM215B	excitatory neurons	APOE*4-	rs2532340	rs62055664	0.850854	chr17	45676276	no
	FAM215B	excitatory neurons	APOE*4-	rs2532340	rs62054400	0.850833	chr17	45735283	no
	FAM215B	excitatory neurons	APOE*4-	rs2532340	rs17563599	0.850829	chr17	45730589	no
	FAM215B	excitatory neurons	APOE*4-	rs2532340	rs17649138	0.850827	chr17	45730701	no
	FAM215B	excitatory neurons	APOE*4-	rs2532340	rs62054439	0.850824	chr17	45748359	no
	FAM215B	excitatory neurons	APOE*4-	rs2532340	rs56280222	0.850816	chr17	45726422	no
	FAM215B	excitatory neurons	APOE*4-	rs2532340	rs12150455	0.850804	chr17	45750142	no
	FAM215B	excitatory neurons	APOE*4-	rs2532340	rs62055697	0.85078	chr17	45680782	no
	FAM215B	excitatory neurons	APOE*4-	rs2532340	rs56167560	0.850779	chr17	45715045	no
	FAM215B	excitatory neurons	APOE*4-	rs2532340	rs113991678	0.850773	chr17	45718268	no
	FAM215B	excitatory neurons	APOE*4-	rs2532340	rs79226879	0.850768	chr17	45730119	no
	FAM215B	excitatory neurons	APOE*4-	rs2532340	rs62055868	0.850765	chr17	45753274	no
	FAM215B	excitatory neurons	APOE*4-	rs2532340	rs55973918	0.850764	chr17	45714886	no
	FAM215B	excitatory neurons	APOE*4-	rs2532340	rs1880749	0.850764	chr17	45715220	no
	FAM215B	excitatory neurons	APOE*4-	rs2532340	17:45715529:T:G	0.850759	chr17	45715529	no
	FAM215B	excitatory neurons	APOE*4-	rs2532340	rs17563683	0.850749	chr17	45733706	no
	FAM215B	excitatory neurons	APOE*4-	rs2532340	rs593720	0.850745	chr17	45630482	no
	FAM215B	excitatory neurons	APOE*4-	rs2532340	rs4401083	0.85073	chr17	45728649	no
	FAM215B	excitatory neurons	APOE*4-	rs2532340	rs4471726	0.85073	chr17	45729768	no
	FAM215B	excitatory neurons	APOE*4-	rs2532340	rs7502718	0.850724	chr17	45716285	no
	FAM215B	excitatory neurons	APOE*4-	rs2532340	rs111985258	0.850719	chr17	45718493	no
	FAM215B	excitatory neurons	APOE*4-	rs2532340	rs62054399	0.850719	chr17	45735258	no
	FAM215B	excitatory neurons	APOE*4-	rs2532340	rs74579538	0.850707	chr17	45714286	no
	FAM215B	excitatory neurons	APOE*4-	rs2532340	rs4617909	0.850702	chr17	45729085	no
	FAM215B	excitatory neurons	APOE*4-	rs2532340	rs62056862	0.850698	chr17	45693159	no
	FAM215B	excitatory neurons	APOE*4-	rs2532340	rs55787105	0.850697	chr17	45775743	no
	FAM215B	excitatory neurons	APOE*4-	rs2532340	rs56391096	0.850695	chr17	45697479	no
	FAM215B	excitatory neurons	APOE*4-	rs2532340	rs55840731	0.85069	chr17	45691911	no
	FAM215B	excitatory neurons	APOE*4-	rs2532340	rs34211253	0.850689	chr17	45756708	no
	FAM215B	excitatory neurons	APOE*4-	rs2532340	rs112431991	0.850686	chr17	45681519	no
	FAM215B	excitatory neurons	APOE*4-	rs2532340	rs56220242	0.850682	chr17	45714960	no
	FAM215B	excitatory neurons	APOE*4-	rs2532340	rs62055889	0.850674	chr17	45761553	no
	FAM215B	excitatory neurons	APOE*4-	rs2532340	rs75990322	0.850641	chr17	45714102	no
	FAM215B	excitatory neurons	APOE*4-	rs2532340	rs77301847	0.850638	chr17	45733536	no
	FAM215B	excitatory neurons	APOE*4-	rs2532340	rs62054388	0.850628	chr17	45728224	no
	FAM215B	excitatory neurons	APOE*4-	rs2532340	rs439558	0.85061	chr17	45640437	no
	FAM215B	excitatory neurons	APOE*4-	rs2532340	rs1526127	0.850606	chr17	45735032	no
	FAM215B	excitatory neurons	APOE*4-	rs2532340	rs62055950	0.8506	chr17	45775767	no
	FAM215B	excitatory neurons	APOE*4-	rs2532340	rs62055714	0.850596	chr17	45687430	no
	FAM215B	excitatory neurons	APOE*4-	rs2532340	rs55947210	0.850584	chr17	45731397	no
	FAM215B	excitatory neurons	APOE*4-	rs2532340	rs17761838	0.850581	chr17	45697593	no
	FAM215B	excitatory neurons	APOE*4-	rs2532340	rs12150048	0.850576	chr17	45750105	no
	FAM215B	excitatory neurons	APOE*4-	rs2532340	rs78568882	0.850573	chr17	45707569	no
	FAM215B	excitatory neurons	APOE*4-	rs2532340	rs17688090	0.850567	chr17	45687621	no
	FAM215B	excitatory neurons	APOE*4-	rs2532340	rs12150451	0.850564	chr17	45750065	no
	FAM215B	excitatory neurons	APOE*4-	rs2532340	rs55849973	0.850556	chr17	45715052	no
	FAM215B	excitatory neurons	APOE*4-	rs2532340	rs111511018	0.850546	chr17	45717462	no
	FAM215B	excitatory neurons	APOE*4-	rs2532340	rs62056930	0.850546	chr17	45712274	no
	FAM215B	excitatory neurons	APOE*4-	rs2532340	rs35879086	0.850517	chr17	45753016	no
	FAM215B	excitatory neurons	APOE*4-	rs2532340	rs1880752	0.850514	chr17	45728898	no
	FAM215B	excitatory neurons	APOE*4-	rs2532340	rs62054393	0.850511	chr17	45731898	no
	FAM215B	excitatory neurons	APOE*4-	rs2532340	rs16940633	0.850505	chr17	45633005	no
	FAM215B	excitatory neurons	APOE*4-	rs2532340	rs62054395	0.850505	chr17	45733694	no
	FAM215B	excitatory neurons	APOE*4-	rs2532340	rs77310586	0.8505	chr17	45688015	no
	FAM215B	excitatory neurons	APOE*4-	rs2532340	rs17426174	0.850497	chr17	45753572	no
	FAM215B	excitatory neurons	APOE*4-	rs2532340	rs17761985	0.85049	chr17	45699421	no
	FAM215B	excitatory neurons	APOE*4-	rs2532340	rs17688126	0.850482	chr17	45687714	no
	FAM215B	excitatory neurons	APOE*4-	rs2532340	rs55822644	0.850477	chr17	45714724	no
	FAM215B	excitatory neurons	APOE*4-	rs2532340	rs62056912	0.850457	chr17	45707582	no
	FAM215B	excitatory neurons	APOE*4-	rs2532340	rs75310534	0.850437	chr17	45716920	no
	FAM215B	excitatory neurons	APOE*4-	rs2532340	rs17762073	0.850397	chr17	45700379	no
	FAM215B	excitatory neurons	APOE*4-	rs2532340	rs4390635	0.850397	chr17	45731650	no
	FAM215B	excitatory neurons	APOE*4-	rs2532340	rs62056937	0.850395	chr17	45713815	no
	FAM215B	excitatory neurons	APOE*4-	rs2532340	rs241032	0.850386	chr17	45656779	no
	FAM215B	excitatory neurons	APOE*4-	rs2532340	rs62066068	0.850382	chr17	45601755	no
	FAM215B	excitatory neurons	APOE*4-	rs2532340	rs62054433	0.850376	chr17	45746982	no
	FAM215B	excitatory neurons	APOE*4-	rs2532340	rs17688767	0.850373	chr17	45700176	no
	FAM215B	excitatory neurons	APOE*4-	rs2532340	rs76761706	0.850373	chr17	45699375	no
	FAM215B	excitatory neurons	APOE*4-	rs2532340	rs62055875	0.850368	chr17	45755498	no
	FAM215B	excitatory neurons	APOE*4-	rs2532340	rs55645418	0.850363	chr17	45754749	no
	FAM215B	excitatory neurons	APOE*4-	rs2532340	rs55930267	0.850363	chr17	45714725	no
	FAM215B	excitatory neurons	APOE*4-	rs2532340	rs62054438	0.850362	chr17	45748345	no
	FAM215B	excitatory neurons	APOE*4-	rs2532340	rs62056863	0.850353	chr17	45693229	no
	FAM215B	excitatory neurons	APOE*4-	rs2532340	rs62056906	0.850353	chr17	45705342	yes	chr17	45705342	45705842	64.8404
	FAM215B	excitatory neurons	APOE*4-	rs2532340	rs62054424	0.850353	chr17	45742018	no
	FAM215B	excitatory neurons	APOE*4-	rs2532340	rs12150604	0.850353	chr17	45750855	no
	FAM215B	excitatory neurons	APOE*4-	rs2532340	rs56110538	0.850341	chr17	45691361	no
	FAM215B	excitatory neurons	APOE*4-	rs2532340	rs62054425	0.850335	chr17	45742114	no
	FAM215B	excitatory neurons	APOE*4-	rs2532340	rs62054384	0.850333	chr17	45726940	no
	FAM215B	excitatory neurons	APOE*4-	rs2532340	rs56406407	0.850331	chr17	45714733	no
	FAM215B	excitatory neurons	APOE*4-	rs2532340	rs62055751	0.850323	chr17	45690172	no
	FAM215B	excitatory neurons	APOE*4-	rs2532340	rs74514268	0.85032	chr17	45758825	no
	FAM215B	excitatory neurons	APOE*4-	rs2532340	rs79322350	0.850313	chr17	45713035	no
	FAM215B	excitatory neurons	APOE*4-	rs2532340	rs62056932	0.850311	chr17	45712605	no
	FAM215B	excitatory neurons	APOE*4-	rs2532340	rs62055696	0.850307	chr17	45680759	no
	FAM215B	excitatory neurons	APOE*4-	rs2532340	rs4609899	0.850303	chr17	45729747	no
	FAM215B	excitatory neurons	APOE*4-	rs2532340	rs62054412	0.850297	chr17	45735636	no
	FAM215B	excitatory neurons	APOE*4-	rs2532340	rs62055871	0.850287	chr17	45753746	no
	FAM215B	excitatory neurons	APOE*4-	rs2532340	rs62054398	0.850284	chr17	45735233	no
	FAM215B	excitatory neurons	APOE*4-	rs2532340	rs2902661	0.85028	chr17	45729733	no
	FAM215B	excitatory neurons	APOE*4-	rs2532340	rs17563718	0.850278	chr17	45734307	no
	FAM215B	excitatory neurons	APOE*4-	rs2532340	rs62055718	0.850274	chr17	45689052	no
	FAM215B	excitatory neurons	APOE*4-	rs2532340	rs62055869	0.850274	chr17	45753319	no
	FAM215B	excitatory neurons	APOE*4-	rs2532340	rs2864087	0.850262	chr17	45729697	no
	FAM215B	excitatory neurons	APOE*4-	rs2532340	rs75715199	0.850262	chr17	45748112	yes	chr17	45747755	45748255	20.0822
	FAM215B	excitatory neurons	APOE*4-	rs2532340	rs12150332	0.85026	chr17	45747542	no
	FAM215B	excitatory neurons	APOE*4-	rs2532340	rs17563861	0.850259	chr17	45741540	no
	FAM215B	excitatory neurons	APOE*4-	rs2532340	rs113661667	0.850254	chr17	45714244	no
	FAM215B	excitatory neurons	APOE*4-	rs2532340	rs76311426	0.850242	chr17	45741324	no
	FAM215B	excitatory neurons	APOE*4-	rs2532340	rs17563889	0.850242	chr17	45741580	no
	FAM215B	excitatory neurons	APOE*4-	rs2532340	rs1526125	0.850239	chr17	45734811	no
	FAM215B	excitatory neurons	APOE*4-	rs2532340	rs4471725	0.850236	chr17	45606245	no
	FAM215B	excitatory neurons	APOE*4-	rs2532340	rs17334894	0.85023	chr17	45749843	no
	FAM215B	excitatory neurons	APOE*4-	rs2532340	rs56043078	0.850229	chr17	45775869	no
	FAM215B	excitatory neurons	APOE*4-	rs2532340	rs12150672	0.850222	chr17	45749271	no
	FAM215B	excitatory neurons	APOE*4-	rs2532340	rs62054434	0.850219	chr17	45747016	no
	FAM215B	excitatory neurons	APOE*4-	rs2532340	rs12150683	0.850219	chr17	45747482	no
	FAM215B	excitatory neurons	APOE*4-	rs2532340	rs17688944	0.850199	chr17	45702053	no
	FAM215B	excitatory neurons	APOE*4-	rs2532340	rs80072429	0.850186	chr17	45741245	no
	FAM215B	excitatory neurons	APOE*4-	rs2532340	rs17426106	0.850181	chr17	45751569	no
	FAM215B	excitatory neurons	APOE*4-	rs2532340	rs62054436	0.850169	chr17	45748202	yes	chr17	45747755	45748255	20.0822
	FAM215B	excitatory neurons	APOE*4-	rs2532340	rs17426195	0.850163	chr17	45755001	no
	FAM215B	excitatory neurons	APOE*4-	rs2532340	rs35631660	0.85016	chr17	45754971	no
	FAM215B	excitatory neurons	APOE*4-	rs2532340	rs56013908	0.850155	chr17	45759554	no
	FAM215B	excitatory neurons	APOE*4-	rs2532340	rs17762308	0.850151	chr17	45703582	yes	chr17	45703319	45703819	39.5024
	FAM215B	excitatory neurons	APOE*4-	rs2532340	rs62054387	0.850143	chr17	45728159	no
	FAM215B	excitatory neurons	APOE*4-	rs2532340	rs4528616	0.85014	chr17	45606231	no
	FAM215B	excitatory neurons	APOE*4-	rs2532340	rs80143279	0.850128	chr17	45699376	no
	FAM215B	excitatory neurons	APOE*4-	rs2532340	rs62054435	0.850128	chr17	45747973	yes	chr17	45747755	45748255	20.0822
	FAM215B	excitatory neurons	APOE*4-	rs2532340	rs62055712	0.850125	chr17	45687199	no
	FAM215B	excitatory neurons	APOE*4-	rs2532340	rs62054421	0.850113	chr17	45739291	no
	FAM215B	excitatory neurons	APOE*4-	rs2532340	rs77114624	0.85011	chr17	45741291	no
	FAM215B	excitatory neurons	APOE*4-	rs2532340	rs77220413	0.8501	chr17	45687012	no
	FAM215B	excitatory neurons	APOE*4-	rs2532340	rs62054396	0.850093	chr17	45734144	no
	FAM215B	excitatory neurons	APOE*4-	rs2532340	rs55747440	0.85009	chr17	45759749	no
	FAM215B	excitatory neurons	APOE*4-	rs2532340	rs62054411	0.850078	chr17	45735318	no
	FAM215B	excitatory neurons	APOE*4-	rs2532340	rs56369036	0.850064	chr17	45764205	no
	FAM215B	excitatory neurons	APOE*4-	rs2532340	rs12150658	0.850057	chr17	45748939	no
	FAM215B	excitatory neurons	APOE*4-	rs2532340	rs34008514	0.850044	chr17	45756948	no
	FAM215B	excitatory neurons	APOE*4-	rs2532340	rs11079717	0.850044	chr17	45757985	no
	FAM215B	excitatory neurons	APOE*4-	rs2532340	rs62054389	0.85002	chr17	45730955	no
	FAM215B	excitatory neurons	APOE*4-	rs2532340	rs62057069	0.850019	chr17	45781699	no
	FAM215B	excitatory neurons	APOE*4-	rs2532340	rs62054437	0.850017	chr17	45748210	yes	chr17	45747755	45748255	20.0822
	FAM215B	excitatory neurons	APOE*4-	rs2532340	rs375647	0.850011	chr17	45615975	no
	FAM215B	excitatory neurons	APOE*4-	rs2532340	rs62054418	0.850005	chr17	45738940	no
	FAM215B	excitatory neurons	APOE*4-	rs2532340	rs62057062	0.850001	chr17	45779344	no
	FAM215B	excitatory neurons	APOE*4-	rs2532340	rs62054420	0.849999	chr17	45739289	no
	FAM215B	excitatory neurons	APOE*4-	rs2532340	rs62057067	0.849981	chr17	45780960	no
	FAM215B	excitatory neurons	APOE*4-	rs2532340	rs17563800	0.849979	chr17	45740093	no
	FAM215B	excitatory neurons	APOE*4-	rs2532340	rs56178230	0.849979	chr17	45740466	yes	chr17	45740456	45740956	149.457
	FAM215B	excitatory neurons	APOE*4-	rs2532340	rs34195569	0.849973	chr17	45756555	no
	FAM215B	excitatory neurons	APOE*4-	rs2532340	rs76728632	0.849964	chr17	45740794	yes	chr17	45740456	45740956	149.457
	FAM215B	excitatory neurons	APOE*4-	rs2532340	rs55657917	0.849959	chr17	45767194	no
	FAM215B	excitatory neurons	APOE*4-	rs2532340	rs62054413	0.849958	chr17	45736004	no
	FAM215B	excitatory neurons	APOE*4-	rs2532340	rs17688875	0.849956	chr17	45701040	no
	FAM215B	excitatory neurons	APOE*4-	rs2532340	rs56384960	0.849956	chr17	45740242	no
	FAM215B	excitatory neurons	APOE*4-	rs2532340	rs17334797	0.849943	chr17	45748546	no
	FAM215B	excitatory neurons	APOE*4-	rs2532340	rs12150363	0.849941	chr17	45748985	no
	FAM215B	excitatory neurons	APOE*4-	rs2532340	rs62054440	0.849938	chr17	45750025	no
	FAM215B	excitatory neurons	APOE*4-	rs2532340	rs62054431	0.849935	chr17	45746514	no
	FAM215B	excitatory neurons	APOE*4-	rs2532340	rs62055948	0.849925	chr17	45775255	no
	FAM215B	excitatory neurons	APOE*4-	rs2532340	rs2949997	0.849923	chr17	45609706	no
	FAM215B	excitatory neurons	APOE*4-	rs2532340	rs62056939	0.849922	chr17	45713966	no
	FAM215B	excitatory neurons	APOE*4-	rs2532340	rs1526126	0.849908	chr17	45734852	no
	FAM215B	excitatory neurons	APOE*4-	rs2532340	rs17563923	0.849908	chr17	45742084	no
	FAM215B	excitatory neurons	APOE*4-	rs2532340	rs55849949	0.849905	chr17	45776160	no
	FAM215B	excitatory neurons	APOE*4-	rs2532340	rs62056935	0.8499	chr17	45713080	no
	FAM215B	excitatory neurons	APOE*4-	rs2532340	rs56295996	0.849882	chr17	45740191	no
	FAM215B	excitatory neurons	APOE*4-	rs2532340	rs62054419	0.84985	chr17	45739239	no
	FAM215B	excitatory neurons	APOE*4-	rs2532340	rs35282504	0.849842	chr17	45755252	no
	FAM215B	excitatory neurons	APOE*4-	rs2532340	rs62055956	0.849842	chr17	45777083	no
	FAM215B	excitatory neurons	APOE*4-	rs2532340	rs4485406	0.849833	chr17	45606261	no
	FAM215B	excitatory neurons	APOE*4-	rs2532340	rs62064409	0.849828	chr17	45589065	no
	FAM215B	excitatory neurons	APOE*4-	rs2532340	rs74464991	0.849824	chr17	45744319	no
	FAM215B	excitatory neurons	APOE*4-	rs2532340	rs62056873	0.849815	chr17	45699579	no
	FAM215B	excitatory neurons	APOE*4-	rs2532340	rs62055879	0.849807	chr17	45759212	no
	FAM215B	excitatory neurons	APOE*4-	rs2532340	rs56387266	0.849806	chr17	45770546	no
	FAM215B	excitatory neurons	APOE*4-	rs2532340	rs17688922	0.849803	chr17	45701985	no
	FAM215B	excitatory neurons	APOE*4-	rs2532340	rs62055955	0.849801	chr17	45776974	no
	FAM215B	excitatory neurons	APOE*4-	rs2532340	rs12948216	0.849795	chr17	45759307	no
	FAM215B	excitatory neurons	APOE*4-	rs2532340	rs76885724	0.849794	chr17	45773153	no
	FAM215B	excitatory neurons	APOE*4-	rs2532340	rs111374028	0.849786	chr17	45769454	no
	FAM215B	excitatory neurons	APOE*4-	rs2532340	rs62057073	0.849784	chr17	45783751	yes	chr17	45783717	45784217	31.123
	FAM215B	excitatory neurons	APOE*4-	rs2532340	rs62057063	0.849779	chr17	45779364	no
	FAM215B	excitatory neurons	APOE*4-	rs2532340	rs55801356	0.849774	chr17	45759871	no
	FAM215B	excitatory neurons	APOE*4-	rs2532340	rs62055894	0.849769	chr17	45766577	no
	FAM215B	excitatory neurons	APOE*4-	rs2532340	rs62055886	0.849759	chr17	45761312	no
	FAM215B	excitatory neurons	APOE*4-	rs2532340	rs62057070	0.849758	chr17	45782274	no
	FAM215B	excitatory neurons	APOE*4-	rs2532340	rs17563827	0.849736	chr17	45740856	yes	chr17	45740456	45740956	149.457
	FAM215B	excitatory neurons	APOE*4-	rs2532340	rs56194509	0.849734	chr17	45767193	no
	FAM215B	excitatory neurons	APOE*4-	rs2532340	rs62055890	0.849728	chr17	45763315	no
	FAM215B	excitatory neurons	APOE*4-	rs2532340	rs62055957	0.849728	chr17	45777170	no
	FAM215B	excitatory neurons	APOE*4-	rs2532340	rs7350923	0.849722	chr17	45757604	no
	FAM215B	excitatory neurons	APOE*4-	rs2532340	rs79545140	0.849705	chr17	45763569	no
	FAM215B	excitatory neurons	APOE*4-	rs2532340	17:45775239:C:T	0.849702	chr17	45775239	no
	FAM215B	excitatory neurons	APOE*4-	rs2532340	rs2906009	0.849701	chr17	45607197	no
	FAM215B	excitatory neurons	APOE*4-	rs2532340	rs56070245	0.849693	chr17	45770502	no
	FAM215B	excitatory neurons	APOE*4-	rs2532340	rs62055661	0.849677	chr17	45674673	no
	FAM215B	excitatory neurons	APOE*4-	rs2532340	rs2668643	0.849677	chr17	45593733	no
	FAM215B	excitatory neurons	APOE*4-	rs2532340	rs62055901	0.849675	chr17	45767675	no
	FAM215B	excitatory neurons	APOE*4-	rs2532340	rs78917495	0.849645	chr17	45781116	no
	FAM215B	excitatory neurons	APOE*4-	rs2532340	rs62055899	0.849643	chr17	45767611	no
	FAM215B	excitatory neurons	APOE*4-	rs2532340	rs62054429	0.849619	chr17	45745759	no
	FAM215B	excitatory neurons	APOE*4-	rs2532340	rs17426064	0.849612	chr17	45751332	no
	FAM215B	excitatory neurons	APOE*4-	rs2532340	rs75986348	0.849607	chr17	45731962	no
	FAM215B	excitatory neurons	APOE*4-	rs2532340	rs440778	0.849599	chr17	45609054	no
	FAM215B	excitatory neurons	APOE*4-	rs2532340	rs62055887	0.849599	chr17	45761344	no
	FAM215B	excitatory neurons	APOE*4-	rs2532340	rs55725840	0.849585	chr17	45767120	no
	FAM215B	excitatory neurons	APOE*4-	rs2532340	rs17563787	0.849584	chr17	45735886	no
	FAM215B	excitatory neurons	APOE*4-	rs2532340	rs2004260	0.849584	chr17	45745032	no
	FAM215B	excitatory neurons	APOE*4-	rs2532340	rs62055939	0.849579	chr17	45772421	no
	FAM215B	excitatory neurons	APOE*4-	rs2532340	rs62057061	0.849571	chr17	45779273	no
	FAM215B	excitatory neurons	APOE*4-	rs2532340	rs611351	0.849564	chr17	45615569	no
	FAM215B	excitatory neurons	APOE*4-	rs2532340	rs62054432	0.849564	chr17	45746523	no
	FAM215B	excitatory neurons	APOE*4-	rs2532340	rs111433752	0.849556	chr17	45780623	no
	FAM215B	excitatory neurons	APOE*4-	rs2532340	rs12150621	0.849552	chr17	45761116	no
	FAM215B	excitatory neurons	APOE*4-	rs2532340	rs28439278	0.849549	chr17	45760705	no
	FAM215B	excitatory neurons	APOE*4-	rs2532340	rs62055940	0.849538	chr17	45772530	no
	FAM215B	excitatory neurons	APOE*4-	rs2532340	rs413519	0.849537	chr17	45608460	no
	FAM215B	excitatory neurons	APOE*4-	rs2532340	rs62057071	0.849521	chr17	45782325	no
	FAM215B	excitatory neurons	APOE*4-	rs2532340	rs62066087	0.849518	chr17	45611213	no
	FAM215B	excitatory neurons	APOE*4-	rs2532340	rs17334944	0.849516	chr17	45751251	no
	FAM215B	excitatory neurons	APOE*4-	rs2532340	rs56006248	0.849514	chr17	45737775	no
	FAM215B	excitatory neurons	APOE*4-	rs2532340	rs17762165	0.849491	chr17	45701236	no
	FAM215B	excitatory neurons	APOE*4-	rs2532340	rs113762994	0.849491	chr17	45769729	no
	FAM215B	excitatory neurons	APOE*4-	rs2532340	rs62055928	0.849491	chr17	45770008	no
	FAM215B	excitatory neurons	APOE*4-	rs2532340	rs75500942	0.849488	chr17	45738740	no
	FAM215B	excitatory neurons	APOE*4-	rs2532340	rs4074462	0.849479	chr17	45777862	no
	FAM215B	excitatory neurons	APOE*4-	rs2532340	rs56298110	0.849459	chr17	45737970	no
	FAM215B	excitatory neurons	APOE*4-	rs2532340	rs12943085	0.849455	chr17	45757116	no
	FAM215B	excitatory neurons	APOE*4-	rs2532340	rs76830096	0.849445	chr17	45779763	no
	FAM215B	excitatory neurons	APOE*4-	rs2532340	rs241025	0.849441	chr17	45659138	no
	FAM215B	excitatory neurons	APOE*4-	rs2532340	rs80157557	0.849441	chr17	45740532	yes	chr17	45740456	45740956	149.457
	FAM215B	excitatory neurons	APOE*4-	rs2532340	rs62054427	0.84943	chr17	45743696	no
	FAM215B	excitatory neurons	APOE*4-	rs2532340	rs34579278	0.849427	chr17	45756615	no
	FAM215B	excitatory neurons	APOE*4-	rs2532340	rs62055900	0.849415	chr17	45767636	no
	FAM215B	excitatory neurons	APOE*4-	rs2532340	rs62055500	0.84941	chr17	45876768	no
	FAM215B	excitatory neurons	APOE*4-	rs2532340	rs56268325	0.849397	chr17	45770375	no
	FAM215B	excitatory neurons	APOE*4-	rs2532340	rs76171147	0.849379	chr17	45745863	no
	FAM215B	excitatory neurons	APOE*4-	rs2532340	rs76421814	0.849377	chr17	45737061	no
	FAM215B	excitatory neurons	APOE*4-	rs2532340	rs62066086	0.849362	chr17	45611021	no
	FAM215B	excitatory neurons	APOE*4-	rs2532340	rs75643244	0.849362	chr17	45745960	no
	FAM215B	excitatory neurons	APOE*4-	rs2532340	rs62055943	0.849351	chr17	45773652	no
	FAM215B	excitatory neurons	APOE*4-	rs2532340	rs62057065	0.849351	chr17	45780821	no
	FAM215B	excitatory neurons	APOE*4-	rs2532340	rs111664122	0.849348	chr17	45780624	no
	FAM215B	excitatory neurons	APOE*4-	rs2532340	rs62057064	0.849346	chr17	45779667	no
	FAM215B	excitatory neurons	APOE*4-	rs2532340	rs56168907	0.849339	chr17	45759725	no
	FAM215B	excitatory neurons	APOE*4-	rs2532340	rs111497072	0.849336	chr17	45746835	no
	FAM215B	excitatory neurons	APOE*4-	rs2532340	rs62055895	0.849324	chr17	45766678	no
	FAM215B	excitatory neurons	APOE*4-	rs2532340	rs55975673	0.849302	chr17	45881747	no
	FAM215B	excitatory neurons	APOE*4-	rs2532340	rs62055896	0.849301	chr17	45766835	no
	FAM215B	excitatory neurons	APOE*4-	rs2532340	rs113934115	0.849283	chr17	45769673	no
	FAM215B	excitatory neurons	APOE*4-	rs2532340	rs2950013	0.849279	chr17	45591089	no
	FAM215B	excitatory neurons	APOE*4-	rs2532340	rs62054426	0.84924	chr17	45743375	no
	FAM215B	excitatory neurons	APOE*4-	rs2532340	rs62056940	0.849227	chr17	45713978	no
	FAM215B	excitatory neurons	APOE*4-	rs2532340	rs62055903	0.849222	chr17	45769302	no
	FAM215B	excitatory neurons	APOE*4-	rs2532340	rs62057068	0.849217	chr17	45781263	no
	FAM215B	excitatory neurons	APOE*4-	rs2532340	rs62055502	0.849203	chr17	45876918	no
	FAM215B	excitatory neurons	APOE*4-	rs2532340	rs55937610	0.8492	chr17	45882917	no
	FAM215B	excitatory neurons	APOE*4-	rs2532340	rs4479288	0.849192	chr17	45716462	no
	FAM215B	excitatory neurons	APOE*4-	rs2532340	rs62054839	0.849185	chr17	45859438	no
	FAM215B	excitatory neurons	APOE*4-	rs2532340	rs62056910	0.849178	chr17	45706856	no
	FAM215B	excitatory neurons	APOE*4-	rs2532340	rs2006305	0.849152	chr17	45882386	no
	FAM215B	excitatory neurons	APOE*4-	rs2532340	rs28364025	0.849139	chr17	45816736	no
	FAM215B	excitatory neurons	APOE*4-	rs2532340	rs11079724	0.849136	chr17	45764546	no
	FAM215B	excitatory neurons	APOE*4-	rs2532340	rs112155389	0.849131	chr17	45680712	no
	FAM215B	excitatory neurons	APOE*4-	rs2532340	rs62054414	0.849131	chr17	45736049	no
	FAM215B	excitatory neurons	APOE*4-	rs2532340	rs62054841	0.849131	chr17	45859738	no
	FAM215B	excitatory neurons	APOE*4-	rs2532340	rs28364023	0.849119	chr17	45816793	no
	FAM215B	excitatory neurons	APOE*4-	rs2532340	rs62055878	0.849106	chr17	45758488	no
	FAM215B	excitatory neurons	APOE*4-	rs2532340	17:45713404:A:G	0.849099	chr17	45713404	no
	FAM215B	excitatory neurons	APOE*4-	rs2532340	rs56109643	0.849093	chr17	45767493	no
	FAM215B	excitatory neurons	APOE*4-	rs2532340	rs78637438	0.849056	chr17	45868489	no
	FAM215B	excitatory neurons	APOE*4-	rs2532340	rs62055497	0.849056	chr17	45876163	no
	FAM215B	excitatory neurons	APOE*4-	rs2532340	rs739645	0.849043	chr17	45817624	no
	FAM215B	excitatory neurons	APOE*4-	rs2532340	rs62055945	0.849035	chr17	45774485	no
	FAM215B	excitatory neurons	APOE*4-	rs2532340	rs80184151	0.849027	chr17	45801942	no
	FAM215B	excitatory neurons	APOE*4-	rs2532340	rs1608956	0.849005	chr17	45738454	no
	FAM215B	excitatory neurons	APOE*4-	rs2532340	rs11079723	0.849004	chr17	45764363	no
	FAM215B	excitatory neurons	APOE*4-	rs2532340	rs56194412	0.848999	chr17	45883234	no
	FAM215B	excitatory neurons	APOE*4-	rs2532340	rs62054834	0.848993	chr17	45856948	no
	FAM215B	excitatory neurons	APOE*4-	rs2532340	rs111321973	0.848978	chr17	45875804	no
	FAM215B	excitatory neurons	APOE*4-	rs2532340	rs79580365	0.848978	chr17	45882806	no
	FAM215B	excitatory neurons	APOE*4-	rs2532340	rs62055938	0.848974	chr17	45772290	no
	FAM215B	excitatory neurons	APOE*4-	rs2532340	rs2158072	0.848963	chr17	45872829	no
	FAM215B	excitatory neurons	APOE*4-	rs2532340	rs3919455	0.848936	chr17	45876341	no
	FAM215B	excitatory neurons	APOE*4-	rs2532340	rs55886302	0.84893	chr17	45858645	no
	FAM215B	excitatory neurons	APOE*4-	rs2532340	rs1608955	0.848929	chr17	45738347	no
	FAM215B	excitatory neurons	APOE*4-	rs2532340	rs56136075	0.848927	chr17	45858932	no
	FAM215B	excitatory neurons	APOE*4-	rs2532340	rs78440279	0.848909	chr17	45738686	no
	FAM215B	excitatory neurons	APOE*4-	rs2532340	rs62057066	0.848901	chr17	45780941	no
	FAM215B	excitatory neurons	APOE*4-	rs2532340	rs74872829	0.848873	chr17	45861028	yes	chr17	45861020	45861520	16.0684
	FAM215B	excitatory neurons	APOE*4-	rs2532340	rs62054417	0.848871	chr17	45738493	no
	FAM215B	excitatory neurons	APOE*4-	rs2532340	rs62055475	0.84887	chr17	45867740	no
	FAM215B	excitatory neurons	APOE*4-	rs2532340	rs62055477	0.848856	chr17	45868321	no
	FAM215B	excitatory neurons	APOE*4-	rs2532340	rs77849344	0.848851	chr17	45763498	no
	FAM215B	excitatory neurons	APOE*4-	rs2532340	rs55996632	0.848846	chr17	45858522	no
	FAM215B	excitatory neurons	APOE*4-	rs2532340	rs77625338	0.848846	chr17	45860305	no
	FAM215B	excitatory neurons	APOE*4-	rs2532340	rs56343551	0.848843	chr17	45881726	no
	FAM215B	excitatory neurons	APOE*4-	rs2532340	rs71375313	0.848836	chr17	45761887	no
	FAM215B	excitatory neurons	APOE*4-	rs2532340	rs56357543	0.84883	chr17	45817181	no
	FAM215B	excitatory neurons	APOE*4-	rs2532340	rs17689378	0.848828	chr17	45804424	no
	FAM215B	excitatory neurons	APOE*4-	rs2532340	rs62055501	0.848825	chr17	45876861	no
	FAM215B	excitatory neurons	APOE*4-	rs2532340	rs56364632	0.848808	chr17	45879276	no
	FAM215B	excitatory neurons	APOE*4-	rs2532340	rs55653657	0.848808	chr17	45879412	no
	FAM215B	excitatory neurons	APOE*4-	rs2532340	rs418891	0.848806	chr17	45616172	no
	FAM215B	excitatory neurons	APOE*4-	rs2532340	rs36047693	0.848802	chr17	45756458	no
	FAM215B	excitatory neurons	APOE*4-	rs2532340	rs55991914	0.848802	chr17	45776901	no
	FAM215B	excitatory neurons	APOE*4-	rs2532340	rs17770108	0.848792	chr17	45883926	no
	FAM215B	excitatory neurons	APOE*4-	rs2532340	rs17762769	0.848783	chr17	45816037	no
	FAM215B	excitatory neurons	APOE*4-	rs2532340	rs56365901	0.848774	chr17	45882957	no
	FAM215B	excitatory neurons	APOE*4-	rs2532340	rs62055893	0.848762	chr17	45765128	no
	FAM215B	excitatory neurons	APOE*4-	rs2532340	rs76294809	0.848756	chr17	45771961	no
	FAM215B	excitatory neurons	APOE*4-	rs2532340	rs76627340	0.848753	chr17	45860094	no
	FAM215B	excitatory neurons	APOE*4-	rs2532340	rs79889833	0.848753	chr17	45860267	no
	FAM215B	excitatory neurons	APOE*4-	rs2532340	rs74918686	0.848743	chr17	45763533	no
	FAM215B	excitatory neurons	APOE*4-	rs2532340	rs55894109	0.848738	chr17	45879855	no
	FAM215B	excitatory neurons	APOE*4-	rs2532340	rs56099546	0.848737	chr17	45817243	no
	FAM215B	excitatory neurons	APOE*4-	rs2532340	rs62054844	0.848735	chr17	45859967	no
	FAM215B	excitatory neurons	APOE*4-	rs2532340	rs2316771	0.848735	chr17	45868565	no
	FAM215B	excitatory neurons	APOE*4-	rs2532340	rs62055496	0.848717	chr17	45875941	no
	FAM215B	excitatory neurons	APOE*4-	rs2532340	rs62055946	0.848704	chr17	45774605	no
	FAM215B	excitatory neurons	APOE*4-	rs2532340	rs55711776	0.848681	chr17	45591884	no
	FAM215B	excitatory neurons	APOE*4-	rs2532340	rs55767267	0.84866	chr17	45882959	no
	FAM215B	excitatory neurons	APOE*4-	rs2532340	rs10445334	0.848657	chr17	45857460	no
	FAM215B	excitatory neurons	APOE*4-	rs2532340	rs62055942	0.848653	chr17	45773600	no
	FAM215B	excitatory neurons	APOE*4-	rs2532340	rs62054442	0.848638	chr17	45751987	no
	FAM215B	excitatory neurons	APOE*4-	rs2532340	rs916793	0.848636	chr17	45877320	no
	FAM215B	excitatory neurons	APOE*4-	rs2532340	rs62055478	0.848621	chr17	45868572	no
	FAM215B	excitatory neurons	APOE*4-	rs2532340	rs62055518	0.848621	chr17	45879139	no
	FAM215B	excitatory neurons	APOE*4-	rs2532340	rs12150223	0.848619	chr17	45866838	no
	FAM215B	excitatory neurons	APOE*4-	rs2532340	rs55944735	0.848613	chr17	45880806	no
	FAM215B	excitatory neurons	APOE*4-	rs2532340	rs2188888	0.848604	chr17	45876329	no
	FAM215B	excitatory neurons	APOE*4-	rs2532340	rs62055499	0.848604	chr17	45876625	no
	FAM215B	excitatory neurons	APOE*4-	rs2532340	rs55876817	0.848586	chr17	45880773	no
	FAM215B	excitatory neurons	APOE*4-	rs2532340	rs2019816	0.848583	chr17	45882295	no
	FAM215B	excitatory neurons	APOE*4-	rs2532340	rs62056876	0.84858	chr17	45701386	no
	FAM215B	excitatory neurons	APOE*4-	rs2532340	rs77426526	0.848577	chr17	45885616	no
	FAM215B	excitatory neurons	APOE*4-	rs2532340	rs113093579	0.848574	chr17	45856750	no
	FAM215B	excitatory neurons	APOE*4-	rs2532340	rs2019822	0.848564	chr17	45882552	no
	FAM215B	excitatory neurons	APOE*4-	rs2532340	rs10445369	0.848547	chr17	45857410	no
	FAM215B	excitatory neurons	APOE*4-	rs2532340	rs76669427	0.848541	chr17	45758685	no
	FAM215B	excitatory neurons	APOE*4-	rs2532340	rs56338487	0.848523	chr17	45883446	no
	FAM215B	excitatory neurons	APOE*4-	rs2532340	rs62055471	0.848514	chr17	45866389	no
	FAM215B	excitatory neurons	APOE*4-	rs2532340	rs2942166	0.848507	chr17	45638061	no
	FAM215B	excitatory neurons	APOE*4-	rs2532340	rs56303031	0.8485	chr17	45776556	no
	FAM215B	excitatory neurons	APOE*4-	rs2532340	rs55781174	0.84849	chr17	45866792	no
	FAM215B	excitatory neurons	APOE*4-	rs2532340	rs62054842	0.848469	chr17	45859796	no
	FAM215B	excitatory neurons	APOE*4-	rs2532340	rs62055498	0.848466	chr17	45876448	no
	FAM215B	excitatory neurons	APOE*4-	rs2532340	rs17763086	0.84844	chr17	45828115	no
	FAM215B	excitatory neurons	APOE*4-	rs2532340	rs62057157	0.84844	chr17	45827947	no
	FAM215B	excitatory neurons	APOE*4-	rs2532340	rs117365970	0.848436	chr17	45815893	no
	FAM215B	excitatory neurons	APOE*4-	rs2532340	rs62055541	0.84843	chr17	45884651	no
	FAM215B	excitatory neurons	APOE*4-	rs2532340	rs55888391	0.848424	chr17	45860741	no
	FAM215B	excitatory neurons	APOE*4-	rs2532340	rs140713557	0.848418	chr17	45875813	no
	FAM215B	excitatory neurons	APOE*4-	rs2532340	rs77129180	0.848412	chr17	45885680	no
	FAM215B	excitatory neurons	APOE*4-	rs2532340	rs62055465	0.848397	chr17	45864680	no
	FAM215B	excitatory neurons	APOE*4-	rs2532340	rs76563578	0.848382	chr17	45856513	no
	FAM215B	excitatory neurons	APOE*4-	rs2532340	rs62055488	0.848382	chr17	45873028	no
	FAM215B	excitatory neurons	APOE*4-	rs2532340	rs1912151	0.848381	chr17	45825578	no
	FAM215B	excitatory neurons	APOE*4-	rs2532340	rs62055490	0.848379	chr17	45873167	no
	FAM215B	excitatory neurons	APOE*4-	rs2532340	rs56036719	0.848376	chr17	45866608	no
	FAM215B	excitatory neurons	APOE*4-	rs2532340	rs55707339	0.848373	chr17	45765096	no
	FAM215B	excitatory neurons	APOE*4-	rs2532340	rs56289364	0.84837	chr17	45870562	no
	FAM215B	excitatory neurons	APOE*4-	rs2532340	rs62054843	0.848364	chr17	45859818	no
	FAM215B	excitatory neurons	APOE*4-	rs2532340	rs62057101	0.848355	chr17	45807925	no
	FAM215B	excitatory neurons	APOE*4-	rs2532340	rs10445370	0.848337	chr17	45857752	no
	FAM215B	excitatory neurons	APOE*4-	rs2532340	rs80348388	0.848337	chr17	45875268	no
	FAM215B	excitatory neurons	APOE*4-	rs2532340	rs2055796	0.848334	chr17	45874825	no
	FAM215B	excitatory neurons	APOE*4-	rs2532340	rs77489223	0.848325	chr17	45860370	no
	FAM215B	excitatory neurons	APOE*4-	rs2532340	rs117646503	0.848322	chr17	45815894	no
	FAM215B	excitatory neurons	APOE*4-	rs2532340	rs10445335	0.848322	chr17	45857530	no
	FAM215B	excitatory neurons	APOE*4-	rs2532340	rs62054835	0.848319	chr17	45857306	no
	FAM215B	excitatory neurons	APOE*4-	rs2532340	rs62055466	0.848304	chr17	45865290	no
	FAM215B	excitatory neurons	APOE*4-	rs2532340	rs3885075	0.84829	chr17	45825433	no
	FAM215B	excitatory neurons	APOE*4-	rs2532340	rs41280118	0.848285	chr17	45825723	no
	FAM215B	excitatory neurons	APOE*4-	rs2532340	rs78238042	0.84828	chr17	45870793	no
	FAM215B	excitatory neurons	APOE*4-	rs2532340	rs62055467	0.848268	chr17	45865454	no
	FAM215B	excitatory neurons	APOE*4-	rs2532340	rs41280116	0.848267	chr17	45825476	no
	FAM215B	excitatory neurons	APOE*4-	rs2532340	rs113414067	0.848262	chr17	45877727	no
	FAM215B	excitatory neurons	APOE*4-	rs2532340	rs2214258	0.848262	chr17	45876353	no
	FAM215B	excitatory neurons	APOE*4-	rs2532340	rs34283254	0.848261	chr17	45825495	no
	FAM215B	excitatory neurons	APOE*4-	rs2532340	rs34303488	0.848246	chr17	45770815	no
	FAM215B	excitatory neurons	APOE*4-	rs2532340	rs444967	0.848239	chr17	45608332	no
	FAM215B	excitatory neurons	APOE*4-	rs2532340	rs62055494	0.848223	chr17	45875650	no
	FAM215B	excitatory neurons	APOE*4-	rs2532340	rs112915466	0.848223	chr17	45881378	no
	FAM215B	excitatory neurons	APOE*4-	rs2532340	rs62057156	0.848218	chr17	45827582	no
	FAM215B	excitatory neurons	APOE*4-	rs2532340	rs62057155	0.848209	chr17	45827307	no
	FAM215B	excitatory neurons	APOE*4-	rs2532340	rs62055933	0.848193	chr17	45771095	no
	FAM215B	excitatory neurons	APOE*4-	rs2532340	rs10445336	0.848187	chr17	45857582	no
	FAM215B	excitatory neurons	APOE*4-	rs2532340	rs1078830	0.848187	chr17	45868746	no
	FAM215B	excitatory neurons	APOE*4-	rs2532340	rs55768605	0.848181	chr17	45879368	no
	FAM215B	excitatory neurons	APOE*4-	rs2532340	rs62054846	0.848178	chr17	45861268	yes	chr17	45861020	45861520	16.0684
	FAM215B	excitatory neurons	APOE*4-	rs2532340	rs55673092	0.848178	chr17	45861516	yes	chr17	45861020	45861520	16.0684
	FAM215B	excitatory neurons	APOE*4-	rs2532340	rs56327054	0.848172	chr17	45866591	no
	FAM215B	excitatory neurons	APOE*4-	rs2532340	rs62055493	0.848172	chr17	45875578	no
	FAM215B	excitatory neurons	APOE*4-	rs2532340	rs62057146	0.848171	chr17	45825740	no
	FAM215B	excitatory neurons	APOE*4-	rs2532340	rs11079720	0.84816	chr17	45762650	no
	FAM215B	excitatory neurons	APOE*4-	rs2532340	rs739644	0.848158	chr17	45817642	no
	FAM215B	excitatory neurons	APOE*4-	rs2532340	rs62064421	0.848153	chr17	45590568	no
	FAM215B	excitatory neurons	APOE*4-	rs2532340	rs62055517	0.848151	chr17	45879059	no
	FAM215B	excitatory neurons	APOE*4-	rs2532340	rs739642	0.848148	chr17	45869472	no
	FAM215B	excitatory neurons	APOE*4-	rs2532340	rs12150516	0.848145	chr17	45867153	no
	FAM215B	excitatory neurons	APOE*4-	rs2532340	rs55711631	0.848145	chr17	45881065	no
	FAM215B	excitatory neurons	APOE*4-	rs2532340	rs62055492	0.848133	chr17	45873979	no
	FAM215B	excitatory neurons	APOE*4-	rs2532340	rs55673340	0.848127	chr17	45871367	no
	FAM215B	excitatory neurons	APOE*4-	rs2532340	rs62055525	0.848115	chr17	45881370	no
	FAM215B	excitatory neurons	APOE*4-	rs2532340	rs11079721	0.848095	chr17	45762741	no
	FAM215B	excitatory neurons	APOE*4-	rs2532340	rs62055476	0.848089	chr17	45868129	no
	FAM215B	excitatory neurons	APOE*4-	rs2532340	rs62054840	0.848076	chr17	45859446	no
	FAM215B	excitatory neurons	APOE*4-	rs2532340	rs55942528	0.84805	chr17	45854662	no
	FAM215B	excitatory neurons	APOE*4-	rs2532340	rs77652965	0.848049	chr17	45864242	no
	FAM215B	excitatory neurons	APOE*4-	rs2532340	rs56398500	0.848049	chr17	45870122	yes	chr17	45869955	45870455	14.1296
	FAM215B	excitatory neurons	APOE*4-	rs2532340	rs55967721	0.848031	chr17	45871611	no
	FAM215B	excitatory neurons	APOE*4-	rs2532340	rs111962225	0.848026	chr17	45856650	no
	FAM215B	excitatory neurons	APOE*4-	rs2532340	rs4441322	0.848019	chr17	45877664	no
	FAM215B	excitatory neurons	APOE*4-	rs2532340	rs55905252	0.848019	chr17	45877999	no
	FAM215B	excitatory neurons	APOE*4-	rs2532340	rs56249780	0.848016	chr17	45879962	no
	FAM215B	excitatory neurons	APOE*4-	rs2532340	rs78872653	0.848011	chr17	45827768	no
	FAM215B	excitatory neurons	APOE*4-	rs2532340	rs17689824	0.847982	chr17	45827031	no
	FAM215B	excitatory neurons	APOE*4-	rs2532340	rs17690987	0.847974	chr17	45854260	no
	FAM215B	excitatory neurons	APOE*4-	rs2532340	rs62064417	0.847972	chr17	45590426	no
	FAM215B	excitatory neurons	APOE*4-	rs2532340	rs62054428	0.847958	chr17	45745145	no
	FAM215B	excitatory neurons	APOE*4-	rs2532340	rs56301449	0.847957	chr17	45883552	no
	FAM215B	excitatory neurons	APOE*4-	rs2532340	rs75257002	0.847953	chr17	45766029	no
	FAM215B	excitatory neurons	APOE*4-	rs2532340	rs55719714	0.847947	chr17	45862272	no
	FAM215B	excitatory neurons	APOE*4-	rs2532340	rs62055469	0.847941	chr17	45866289	no
	FAM215B	excitatory neurons	APOE*4-	rs2532340	rs3885074	0.847934	chr17	45825372	no
	FAM215B	excitatory neurons	APOE*4-	rs2532340	rs56347602	0.847933	chr17	45861889	no
	FAM215B	excitatory neurons	APOE*4-	rs2532340	rs62055468	0.847929	chr17	45865634	no
	FAM215B	excitatory neurons	APOE*4-	rs2532340	rs62057149	0.847925	chr17	45826180	yes	chr17	45825785	45826285	59.0531
	FAM215B	excitatory neurons	APOE*4-	rs2532340	rs62055529	0.847924	chr17	45882654	no
	FAM215B	excitatory neurons	APOE*4-	rs2532340	rs1396862	0.847923	chr17	45825631	no
	FAM215B	excitatory neurons	APOE*4-	rs2532340	rs62055461	0.847909	chr17	45863984	no
	FAM215B	excitatory neurons	APOE*4-	rs2532340	rs55751924	0.847906	chr17	45854789	no
	FAM215B	excitatory neurons	APOE*4-	rs2532340	rs62055491	0.847894	chr17	45873754	no
	FAM215B	excitatory neurons	APOE*4-	rs2532340	rs56387391	0.847888	chr17	45881895	no
	FAM215B	excitatory neurons	APOE*4-	rs2532340	rs62054760	0.847882	chr17	45831623	no
	FAM215B	excitatory neurons	APOE*4-	rs2532340	rs62054761	0.847882	chr17	45831642	no
	FAM215B	excitatory neurons	APOE*4-	rs2532340	rs62055540	0.847843	chr17	45883776	no
	FAM215B	excitatory neurons	APOE*4-	rs2532340	rs55646970	0.847837	chr17	45861430	yes	chr17	45861020	45861520	16.0684
	FAM215B	excitatory neurons	APOE*4-	rs2532340	rs56227067	0.847834	chr17	45862243	no
	FAM215B	excitatory neurons	APOE*4-	rs2532340	rs75690239	0.847831	chr17	45864344	no
	FAM215B	excitatory neurons	APOE*4-	rs2532340	rs56254732	0.847825	chr17	45854683	no
	FAM215B	excitatory neurons	APOE*4-	rs2532340	rs75916678	0.847811	chr17	45772000	no
	FAM215B	excitatory neurons	APOE*4-	rs2532340	rs62055464	0.84781	chr17	45864492	no
	FAM215B	excitatory neurons	APOE*4-	rs2532340	rs34416056	0.84781	chr17	45873854	no
	FAM215B	excitatory neurons	APOE*4-	rs2532340	rs757055	0.847801	chr17	45869509	no
	FAM215B	excitatory neurons	APOE*4-	rs2532340	rs113856644	0.847793	chr17	45854911	no
	FAM215B	excitatory neurons	APOE*4-	rs2532340	rs16940665	0.847792	chr17	45830530	no
	FAM215B	excitatory neurons	APOE*4-	rs2532340	rs76329216	0.847786	chr17	45861133	yes	chr17	45861020	45861520	16.0684
	FAM215B	excitatory neurons	APOE*4-	rs2532340	rs56026232	0.847774	chr17	45862033	no
	FAM215B	excitatory neurons	APOE*4-	rs2532340	rs62055539	0.84775	chr17	45883678	no
	FAM215B	excitatory neurons	APOE*4-	rs2532340	rs968027	0.847735	chr17	45703884	no
	FAM215B	excitatory neurons	APOE*4-	rs2532340	rs2316769	0.847728	chr17	45853432	no
	FAM215B	excitatory neurons	APOE*4-	rs2532340	rs4335809	0.847727	chr17	45824850	no
	FAM215B	excitatory neurons	APOE*4-	rs2532340	rs62055489	0.847717	chr17	45873075	no
	FAM215B	excitatory neurons	APOE*4-	rs2532340	rs62055470	0.847714	chr17	45866291	no
	FAM215B	excitatory neurons	APOE*4-	rs2532340	rs62054858	0.847711	chr17	45862822	no
	FAM215B	excitatory neurons	APOE*4-	rs2532340	rs56299858	0.847705	chr17	45862293	no
	FAM215B	excitatory neurons	APOE*4-	rs2532340	rs62055462	0.847696	chr17	45864110	no
	FAM215B	excitatory neurons	APOE*4-	rs2532340	rs62055463	0.847696	chr17	45864125	no
	FAM215B	excitatory neurons	APOE*4-	rs2532340	rs56026524	0.847684	chr17	45862023	no
	FAM215B	excitatory neurons	APOE*4-	rs2532340	rs62055515	0.847684	chr17	45879004	no
	FAM215B	excitatory neurons	APOE*4-	rs2532340	rs1876831	0.847681	chr17	45830379	no
	FAM215B	excitatory neurons	APOE*4-	rs2532340	rs62055460	0.847681	chr17	45863459	no
	FAM215B	excitatory neurons	APOE*4-	rs2532340	rs62057158	0.847675	chr17	45829777	no
	FAM215B	excitatory neurons	APOE*4-	rs2532340	rs1876830	0.847673	chr17	45833986	no
	FAM215B	excitatory neurons	APOE*4-	rs2532340	rs62055516	0.847669	chr17	45879024	no
	FAM215B	excitatory neurons	APOE*4-	rs2532340	rs75945623	0.847666	chr17	45860139	no
	FAM215B	excitatory neurons	APOE*4-	rs2532340	rs56100710	0.847663	chr17	45862029	no
	FAM215B	excitatory neurons	APOE*4-	rs2532340	rs16940668	0.847657	chr17	45830600	no
	FAM215B	excitatory neurons	APOE*4-	rs2532340	rs56288604	0.847638	chr17	45854014	no
	FAM215B	excitatory neurons	APOE*4-	rs2532340	rs17334923	0.847628	chr17	45749878	no
	FAM215B	excitatory neurons	APOE*4-	rs2532340	rs62054822	0.847627	chr17	45850342	no
	FAM215B	excitatory neurons	APOE*4-	rs2532340	rs62055538	0.847624	chr17	45883631	no
	FAM215B	excitatory neurons	APOE*4-	rs2532340	rs2458198	0.847605	chr17	45588102	no
	FAM215B	excitatory neurons	APOE*4-	rs2532340	rs41457044	0.847598	chr17	45834058	no
	FAM215B	excitatory neurons	APOE*4-	rs2532340	rs56249080	0.847591	chr17	45862066	no
	FAM215B	excitatory neurons	APOE*4-	rs2532340	rs62055495	0.847588	chr17	45875677	no
	FAM215B	excitatory neurons	APOE*4-	rs2532340	rs62057152	0.847574	chr17	45826744	no
	FAM215B	excitatory neurons	APOE*4-	rs2532340	rs4341787	0.847558	chr17	45825139	no
	FAM215B	excitatory neurons	APOE*4-	rs2532340	rs17691328	0.847545	chr17	45878121	no
	FAM215B	excitatory neurons	APOE*4-	rs2532340	rs62055935	0.847529	chr17	45771384	no
	FAM215B	excitatory neurons	APOE*4-	rs2532340	rs62057148	0.84752	chr17	45826119	yes	chr17	45825785	45826285	59.0531
	FAM215B	excitatory neurons	APOE*4-	rs2532340	rs62054833	0.847504	chr17	45856307	no
	FAM215B	excitatory neurons	APOE*4-	rs2532340	rs4640231	0.847493	chr17	45835420	no
	FAM215B	excitatory neurons	APOE*4-	rs2532340	rs79412431	0.84748	chr17	45862655	no
	FAM215B	excitatory neurons	APOE*4-	rs2532340	rs28364021	0.847476	chr17	45834916	no
	FAM215B	excitatory neurons	APOE*4-	rs2532340	rs62054857	0.847471	chr17	45862570	no
	FAM215B	excitatory neurons	APOE*4-	rs2532340	rs17689471	0.847469	chr17	45815607	no
	FAM215B	excitatory neurons	APOE*4-	rs2532340	rs62055483	0.847468	chr17	45870674	no
	FAM215B	excitatory neurons	APOE*4-	rs2532340	rs62055936	0.847456	chr17	45771395	no
	FAM215B	excitatory neurons	APOE*4-	rs2532340	rs16940671	0.84745	chr17	45830785	no
	FAM215B	excitatory neurons	APOE*4-	rs2532340	rs79406732	0.847444	chr17	45863131	no
	FAM215B	excitatory neurons	APOE*4-	rs2532340	rs74944644	0.847441	chr17	45862654	no
	FAM215B	excitatory neurons	APOE*4-	rs2532340	rs62057153	0.847439	chr17	45827162	no
	FAM215B	excitatory neurons	APOE*4-	rs2532340	rs55763795	0.847432	chr17	45831407	no
	FAM215B	excitatory neurons	APOE*4-	rs2532340	rs62056913	0.847431	chr17	45707628	no
	FAM215B	excitatory neurons	APOE*4-	rs2532340	rs62057143	0.847427	chr17	45824162	no
	FAM215B	excitatory neurons	APOE*4-	rs2532340	rs62057144	0.847427	chr17	45824192	no
	FAM215B	excitatory neurons	APOE*4-	rs2532340	rs11079725	0.847421	chr17	45846568	no
	FAM215B	excitatory neurons	APOE*4-	rs2532340	rs75210307	0.84742	chr17	45862646	no
	FAM215B	excitatory neurons	APOE*4-	rs2532340	rs62054859	0.847412	chr17	45863319	no
	FAM215B	excitatory neurons	APOE*4-	rs2532340	rs17763050	0.847393	chr17	45825970	yes	chr17	45825785	45826285	59.0531
	FAM215B	excitatory neurons	APOE*4-	rs2532340	rs2873268	0.847392	chr17	45853589	no
	FAM215B	excitatory neurons	APOE*4-	rs2532340	rs2106784	0.847387	chr17	45872526	no
	FAM215B	excitatory neurons	APOE*4-	rs2532340	rs55668363	0.847358	chr17	45815422	no
	FAM215B	excitatory neurons	APOE*4-	rs2532340	rs56127309	0.847355	chr17	45882975	no
	FAM215B	excitatory neurons	APOE*4-	rs2532340	rs62057150	0.847344	chr17	45826182	yes	chr17	45825785	45826285	59.0531
	FAM215B	excitatory neurons	APOE*4-	rs2532340	rs16940672	0.847337	chr17	45830786	no
	FAM215B	excitatory neurons	APOE*4-	rs2532340	rs62057154	0.847323	chr17	45827244	no
	FAM215B	excitatory neurons	APOE*4-	rs2532340	rs62054763	0.847322	chr17	45832896	no
	FAM215B	excitatory neurons	APOE*4-	rs2532340	rs62057123	0.847316	chr17	45823872	no
	FAM215B	excitatory neurons	APOE*4-	rs2532340	rs56127111	0.847301	chr17	45835949	no
	FAM215B	excitatory neurons	APOE*4-	rs2532340	rs12373140	0.847292	chr17	45846865	no
	FAM215B	excitatory neurons	APOE*4-	rs2532340	rs12373139	0.84729	chr17	45846764	no
	FAM215B	excitatory neurons	APOE*4-	rs2532340	rs1876827	0.84728	chr17	45834466	no
	FAM215B	excitatory neurons	APOE*4-	rs2532340	rs12373123	0.847277	chr17	45846707	no
	FAM215B	excitatory neurons	APOE*4-	rs2532340	rs56400821	0.847264	chr17	45682714	no
	FAM215B	excitatory neurons	APOE*4-	rs2532340	rs2055794	0.847262	chr17	45874351	no
	FAM215B	excitatory neurons	APOE*4-	rs2532340	rs16940681	0.84725	chr17	45834793	no
	FAM215B	excitatory neurons	APOE*4-	rs2532340	rs56146262	0.847233	chr17	45854541	no
	FAM215B	excitatory neurons	APOE*4-	rs2532340	rs62057122	0.84722	chr17	45823635	no
	FAM215B	excitatory neurons	APOE*4-	rs2532340	rs4523962	0.847217	chr17	45825156	no
	FAM215B	excitatory neurons	APOE*4-	rs2532340	rs2316765	0.84719	chr17	45835088	no
	FAM215B	excitatory neurons	APOE*4-	rs2532340	rs75676226	0.847157	chr17	45869805	no
	FAM215B	excitatory neurons	APOE*4-	rs2532340	rs55721252	0.847133	chr17	45880733	no
	FAM215B	excitatory neurons	APOE*4-	rs2532340	rs79589869	0.847132	chr17	45852872	yes	chr17	45852605	45853105	26.6382
	FAM215B	excitatory neurons	APOE*4-	rs2532340	rs62057110	0.847122	chr17	45819368	no
	FAM215B	excitatory neurons	APOE*4-	rs2532340	rs111370985	0.847114	chr17	45775376	no
	FAM215B	excitatory neurons	APOE*4-	rs2532340	rs62057147	0.847112	chr17	45825932	yes	chr17	45825785	45826285	59.0531
	FAM215B	excitatory neurons	APOE*4-	rs2532340	rs17689882	0.847104	chr17	45829462	no
	FAM215B	excitatory neurons	APOE*4-	rs2532340	rs4340365	0.847095	chr17	45853614	no
	FAM215B	excitatory neurons	APOE*4-	rs2532340	rs2055795	0.847094	chr17	45874629	no
	FAM215B	excitatory neurons	APOE*4-	rs2532340	rs2316773	0.847085	chr17	45869170	no
	FAM215B	excitatory neurons	APOE*4-	rs2532340	rs4525537	0.847079	chr17	45835357	no
	FAM215B	excitatory neurons	APOE*4-	rs2532340	rs55979424	0.847073	chr17	45822715	no
	FAM215B	excitatory neurons	APOE*4-	rs2532340	rs62057118	0.847068	chr17	45822361	no
	FAM215B	excitatory neurons	APOE*4-	rs2532340	rs62057119	0.847068	chr17	45822370	no
	FAM215B	excitatory neurons	APOE*4-	rs2532340	rs12373124	0.847052	chr17	45846853	no
	FAM215B	excitatory neurons	APOE*4-	rs2532340	rs2873269	0.847048	chr17	45853756	no
	FAM215B	excitatory neurons	APOE*4-	rs2532340	rs78506181	0.847047	chr17	45820114	no
	FAM215B	excitatory neurons	APOE*4-	rs2532340	rs10451283	0.84704	chr17	45736654	no
	FAM215B	excitatory neurons	APOE*4-	rs2532340	rs111739681	0.847032	chr17	45821093	no
	FAM215B	excitatory neurons	APOE*4-	rs2532340	rs79600142	0.847026	chr17	45820356	no
	FAM215B	excitatory neurons	APOE*4-	rs2532340	rs113871181	0.847021	chr17	45775367	no
	FAM215B	excitatory neurons	APOE*4-	rs2532340	rs56101773	0.847004	chr17	45879903	no
	FAM215B	excitatory neurons	APOE*4-	rs2532340	rs56329743	0.846999	chr17	45853879	no
	FAM215B	excitatory neurons	APOE*4-	rs2532340	rs878886	0.846986	chr17	45835124	no
	FAM215B	excitatory neurons	APOE*4-	rs2532340	rs55638417	0.846957	chr17	45823068	no
	FAM215B	excitatory neurons	APOE*4-	rs2532340	rs4482334	0.846953	chr17	45835464	no
	FAM215B	excitatory neurons	APOE*4-	rs2532340	rs62054811	0.846942	chr17	45841285	no
	FAM215B	excitatory neurons	APOE*4-	rs2532340	rs17762882	0.846939	chr17	45821521	no
	FAM215B	excitatory neurons	APOE*4-	rs2532340	rs79501144	0.846939	chr17	45823331	no
	FAM215B	excitatory neurons	APOE*4-	rs2532340	rs12373142	0.846939	chr17	45846834	no
	FAM215B	excitatory neurons	APOE*4-	rs2532340	rs2316763	0.846936	chr17	45818164	no
	FAM215B	excitatory neurons	APOE*4-	rs2532340	rs4309444	0.846936	chr17	45818431	no
	FAM215B	excitatory neurons	APOE*4-	rs2532340	rs17689608	0.846936	chr17	45819162	no
	FAM215B	excitatory neurons	APOE*4-	rs2532340	rs968028	0.846927	chr17	45703739	yes	chr17	45703319	45703819	39.5024
	FAM215B	excitatory neurons	APOE*4-	rs2532340	rs62057113	0.846913	chr17	45820083	no
	FAM215B	excitatory neurons	APOE*4-	rs2532340	17:45856468:G:T	0.846908	chr17	45856468	no
	FAM215B	excitatory neurons	APOE*4-	rs2532340	rs62054805	0.846903	chr17	45837688	no
	FAM215B	excitatory neurons	APOE*4-	rs2532340	rs56026128	0.846885	chr17	45853878	no
	FAM215B	excitatory neurons	APOE*4-	rs2532340	rs56113217	0.846884	chr17	45849582	no
	FAM215B	excitatory neurons	APOE*4-	rs2532340	rs62054831	0.846881	chr17	45855015	no
	FAM215B	excitatory neurons	APOE*4-	rs2532340	rs62055486	0.846879	chr17	45871726	no
	FAM215B	excitatory neurons	APOE*4-	rs2532340	rs55865707	0.846875	chr17	45831460	no
	FAM215B	excitatory neurons	APOE*4-	rs2532340	rs878888	0.846851	chr17	45835269	no
	FAM215B	excitatory neurons	APOE*4-	rs2532340	rs62057115	0.846846	chr17	45822051	no
	FAM215B	excitatory neurons	APOE*4-	rs2532340	rs78917479	0.846846	chr17	45822245	no
	FAM215B	excitatory neurons	APOE*4-	rs2532340	rs4566211	0.846843	chr17	45818330	no
	FAM215B	excitatory neurons	APOE*4-	rs2532340	rs4277389	0.84684	chr17	45818287	no
	FAM215B	excitatory neurons	APOE*4-	rs2532340	rs878887	0.846833	chr17	45835216	no
	FAM215B	excitatory neurons	APOE*4-	rs2532340	rs12150390	0.846825	chr17	45818862	yes	chr17	45818622	45819122	18.2822
	FAM215B	excitatory neurons	APOE*4-	rs2532340	rs62057109	0.846825	chr17	45819271	no
	FAM215B	excitatory neurons	APOE*4-	rs2532340	rs55779147	0.846819	chr17	45817144	no
	FAM215B	excitatory neurons	APOE*4-	rs2532340	rs17689653	0.846804	chr17	45821597	no
	FAM215B	excitatory neurons	APOE*4-	rs2532340	rs17762912	0.846804	chr17	45821795	no
	FAM215B	excitatory neurons	APOE*4-	rs2532340	rs62054762	0.846804	chr17	45831656	no
	FAM215B	excitatory neurons	APOE*4-	rs2532340	rs4566212	0.846802	chr17	45818385	no
	FAM215B	excitatory neurons	APOE*4-	rs2532340	rs62057107	0.846802	chr17	45818666	yes	chr17	45818622	45819122	18.2822
	FAM215B	excitatory neurons	APOE*4-	rs2532340	rs62054814	0.846799	chr17	45844206	no
	FAM215B	excitatory neurons	APOE*4-	rs2532340	rs2316764	0.846778	chr17	45818236	no
	FAM215B	excitatory neurons	APOE*4-	rs2532340	rs56971664	0.846762	chr17	45841247	no
	FAM215B	excitatory neurons	APOE*4-	rs2532340	rs16940677	0.846723	chr17	45834532	no
	FAM215B	excitatory neurons	APOE*4-	rs2532340	rs62057114	0.846711	chr17	45822035	no
	FAM215B	excitatory neurons	APOE*4-	rs2532340	rs62054803	0.846699	chr17	45837362	no
	FAM215B	excitatory neurons	APOE*4-	rs2532340	rs78587102	0.846685	chr17	45819880	no
	FAM215B	excitatory neurons	APOE*4-	rs2532340	rs17690661	0.846642	chr17	45847155	no
	FAM215B	excitatory neurons	APOE*4-	rs2532340	rs77092481	0.846608	chr17	45871642	no
	FAM215B	excitatory neurons	APOE*4-	rs2532340	17:45854807:A:G	0.8466	chr17	45854807	no
	FAM215B	excitatory neurons	APOE*4-	rs2532340	rs62054832	0.846598	chr17	45856213	no
	FAM215B	excitatory neurons	APOE*4-	rs2532340	rs62057121	0.846598	chr17	45823394	no
	FAM215B	excitatory neurons	APOE*4-	rs2532340	rs17763634	0.846574	chr17	45844388	no
	FAM215B	excitatory neurons	APOE*4-	rs2532340	rs112583797	0.846567	chr17	45841052	no
	FAM215B	excitatory neurons	APOE*4-	rs2532340	rs10445333	0.846558	chr17	45839143	no
	FAM215B	excitatory neurons	APOE*4-	rs2532340	rs739643	0.846502	chr17	45869341	no
	FAM215B	excitatory neurons	APOE*4-	rs2532340	rs62054802	0.846489	chr17	45837232	no
	FAM215B	excitatory neurons	APOE*4-	rs2532340	rs17763596	0.846487	chr17	45843844	no
	FAM215B	excitatory neurons	APOE*4-	rs2532340	rs11079719	0.846466	chr17	45762640	no
	FAM215B	excitatory neurons	APOE*4-	rs2532340	rs62057108	0.846466	chr17	45819250	no
	FAM215B	excitatory neurons	APOE*4-	rs2532340	rs62057112	0.846466	chr17	45819836	no
	FAM215B	excitatory neurons	APOE*4-	rs2532340	rs2316774	0.846464	chr17	45869276	no
	FAM215B	excitatory neurons	APOE*4-	rs2532340	rs112137135	0.846443	chr17	45823451	no
	FAM215B	excitatory neurons	APOE*4-	rs2532340	rs56269136	0.846423	chr17	45849626	no
	FAM215B	excitatory neurons	APOE*4-	rs2532340	rs62054806	0.84642	chr17	45837946	no
	FAM215B	excitatory neurons	APOE*4-	rs2532340	rs56385754	0.846408	chr17	45849889	no
	FAM215B	excitatory neurons	APOE*4-	rs2532340	rs385199	0.846402	chr17	45609053	no
	FAM215B	excitatory neurons	APOE*4-	rs2532340	rs62054804	0.846402	chr17	45837443	no
	FAM215B	excitatory neurons	APOE*4-	rs2532340	rs17762954	0.846394	chr17	45822420	no
	FAM215B	excitatory neurons	APOE*4-	rs2532340	rs62621252	0.846388	chr17	45845576	no
	FAM215B	excitatory neurons	APOE*4-	rs2532340	rs62057116	0.846373	chr17	45822289	no
	FAM215B	excitatory neurons	APOE*4-	rs2532340	rs2106786	0.846366	chr17	45841730	no
	FAM215B	excitatory neurons	APOE*4-	rs2532340	rs56180212	0.84636	chr17	45883545	no
	FAM215B	excitatory neurons	APOE*4-	rs2532340	rs62054820	0.846345	chr17	45849389	no
	FAM215B	excitatory neurons	APOE*4-	rs2532340	rs62057111	0.846332	chr17	45819764	no
	FAM215B	excitatory neurons	APOE*4-	rs2532340	rs11079718	0.846329	chr17	45762585	no
	FAM215B	excitatory neurons	APOE*4-	rs2532340	rs62054824	0.846326	chr17	45852626	yes	chr17	45852605	45853105	26.6382
	FAM215B	excitatory neurons	APOE*4-	rs2532340	rs10445362	0.846319	chr17	45837188	no
	FAM215B	excitatory neurons	APOE*4-	rs2532340	rs78328427	0.846268	chr17	45839566	no
	FAM215B	excitatory neurons	APOE*4-	rs2532340	rs62054817	0.846268	chr17	45848600	no
	FAM215B	excitatory neurons	APOE*4-	rs2532340	rs17763515	0.846265	chr17	45840452	no
	FAM215B	excitatory neurons	APOE*4-	rs2532340	rs62057117	0.846259	chr17	45822291	no
	FAM215B	excitatory neurons	APOE*4-	rs2532340	rs12185235	0.846218	chr17	45846337	no
	FAM215B	excitatory neurons	APOE*4-	rs2532340	rs1876828	0.846193	chr17	45834159	no
	FAM215B	excitatory neurons	APOE*4-	rs2532340	rs56354807	0.846193	chr17	45843012	no
	FAM215B	excitatory neurons	APOE*4-	rs2532340	rs56233672	0.846157	chr17	45842934	no
	FAM215B	excitatory neurons	APOE*4-	rs2532340	rs12185233	0.846146	chr17	45846288	no
	FAM215B	excitatory neurons	APOE*4-	rs2532340	rs55943825	0.846053	chr17	45847410	no
	FAM215B	excitatory neurons	APOE*4-	rs2532340	rs17690679	0.84605	chr17	45847437	no
	FAM215B	excitatory neurons	APOE*4-	rs2532340	rs2106785	0.846046	chr17	45841739	no
	FAM215B	excitatory neurons	APOE*4-	rs2532340	rs17690176	0.846041	chr17	45839407	no
	FAM215B	excitatory neurons	APOE*4-	rs2532340	rs77692262	0.846032	chr17	45839720	no
	FAM215B	excitatory neurons	APOE*4-	rs2532340	rs62054818	0.846016	chr17	45848690	no
	FAM215B	excitatory neurons	APOE*4-	rs2532340	rs10445364	0.845992	chr17	45838990	no
	FAM215B	excitatory neurons	APOE*4-	rs2532340	rs1876829	0.845989	chr17	45834077	no
	FAM215B	excitatory neurons	APOE*4-	rs2532340	rs75788861	0.845988	chr17	45745403	no
	FAM215B	excitatory neurons	APOE*4-	rs2532340	rs56150806	0.845956	chr17	45841935	yes	chr17	45841873	45842373	15.0907
	FAM215B	excitatory neurons	APOE*4-	rs2532340	rs16940676	0.845952	chr17	45833670	no
	FAM215B	excitatory neurons	APOE*4-	rs2532340	rs885639	0.845943	chr17	45851248	no
	FAM215B	excitatory neurons	APOE*4-	rs2532340	rs62054825	0.845923	chr17	45852667	yes	chr17	45852605	45853105	26.6382
	FAM215B	excitatory neurons	APOE*4-	rs2532340	rs17763533	0.845914	chr17	45840824	no
	FAM215B	excitatory neurons	APOE*4-	rs2532340	rs74922289	0.84578	chr17	45841158	no
	FAM215B	excitatory neurons	APOE*4-	rs2532340	rs2316768	0.845774	chr17	45841707	no
	FAM215B	excitatory neurons	APOE*4-	rs2532340	rs10445363	0.845748	chr17	45837192	no
	FAM215B	excitatory neurons	APOE*4-	rs2532340	rs77063768	0.845726	chr17	45848363	no
	FAM215B	excitatory neurons	APOE*4-	rs2532340	rs17690326	0.845702	chr17	45843608	no
	FAM215B	excitatory neurons	APOE*4-	rs2532340	rs12185268	0.845676	chr17	45846317	no
	FAM215B	excitatory neurons	APOE*4-	rs2532340	rs2316767	0.845663	chr17	45841704	no
	FAM215B	excitatory neurons	APOE*4-	rs2532340	rs62054815	0.845661	chr17	45845900	no
	FAM215B	excitatory neurons	APOE*4-	rs2532340	rs62064422	0.84558	chr17	45590651	no
	FAM215B	excitatory neurons	APOE*4-	rs2532340	rs62064423	0.845495	chr17	45590821	no
	FAM215B	excitatory neurons	APOE*4-	rs2532340	rs62056905	0.845477	chr17	45705327	no
	FAM215B	excitatory neurons	APOE*4-	rs2532340	rs2316766	0.845439	chr17	45841702	no
	FAM215B	excitatory neurons	APOE*4-	rs2532340	rs62054819	0.845364	chr17	45848783	no
	FAM215B	excitatory neurons	APOE*4-	rs2532340	rs17763199	0.845338	chr17	45832817	no
	FAM215B	excitatory neurons	APOE*4-	rs2532340	rs74998289	0.845199	chr17	45836192	no
	FAM215B	excitatory neurons	APOE*4-	rs2532340	rs16940674	0.845157	chr17	45833141	no
	FAM215B	excitatory neurons	APOE*4-	rs2532340	rs17690314	0.845095	chr17	45842518	no
	FAM215B	excitatory neurons	APOE*4-	rs2532340	rs17769490	0.845093	chr17	45848239	no
	FAM215B	excitatory neurons	APOE*4-	rs2532340	rs75104593	0.845086	chr17	45836191	no
	FAM215B	excitatory neurons	APOE*4-	rs2532340	rs55718212	0.845075	chr17	45843045	no
	FAM215B	excitatory neurons	APOE*4-	rs2532340	rs393838	0.84505	chr17	45628390	no
	FAM215B	excitatory neurons	APOE*4-	rs2532340	rs8072451	0.845041	chr17	45816350	no
	FAM215B	excitatory neurons	APOE*4-	rs2532340	rs62055934	0.845033	chr17	45771272	no
	FAM215B	excitatory neurons	APOE*4-	rs2532340	rs450237	0.845028	chr17	45631859	no
	FAM215B	excitatory neurons	APOE*4-	rs2532340	rs62054809	0.845021	chr17	45840873	no
	FAM215B	excitatory neurons	APOE*4-	rs2532340	rs56082319	0.844984	chr17	45767432	no
	FAM215B	excitatory neurons	APOE*4-	rs2532340	rs9912279	0.844978	chr17	45603856	no
	FAM215B	excitatory neurons	APOE*4-	rs2532340	rs62064418	0.844975	chr17	45590470	no
	FAM215B	excitatory neurons	APOE*4-	rs2532340	rs365825	0.84494	chr17	45628235	no
	FAM215B	excitatory neurons	APOE*4-	rs2532340	rs8073146	0.844927	chr17	45816385	no
	FAM215B	excitatory neurons	APOE*4-	rs2532340	rs2316772	0.844742	chr17	45869057	no
	FAM215B	excitatory neurons	APOE*4-	rs2532340	rs434805	0.844474	chr17	45640970	no
	FAM215B	excitatory neurons	APOE*4-	rs2532340	rs56040418	0.844458	chr17	45880713	no
	FAM215B	excitatory neurons	APOE*4-	rs2532340	rs62055876	0.84445	chr17	45755574	no
	FAM215B	excitatory neurons	APOE*4-	rs2532340	rs17425752	0.844425	chr17	45829360	no
	FAM215B	excitatory neurons	APOE*4-	rs2532340	rs393152	0.844353	chr17	45641777	no
	FAM215B	excitatory neurons	APOE*4-	rs2532340	rs55915917	0.844144	chr17	45815418	no
	FAM215B	excitatory neurons	APOE*4-	rs2532340	rs9906974	0.844023	chr17	45745406	no
	FAM215B	excitatory neurons	APOE*4-	rs2532340	rs62055932	0.844015	chr17	45771046	no
	FAM215B	excitatory neurons	APOE*4-	rs2532340	rs199528	0.843589	chr17	46765770	no
	FAM215B	excitatory neurons	APOE*4-	rs2532340	rs78074121	0.843132	chr17	45819324	no
	FAM215B	excitatory neurons	APOE*4-	rs2532340	rs62064419	0.843053	chr17	45590549	no
	FAM215B	excitatory neurons	APOE*4-	rs2532340	rs1635285	0.843036	chr17	45606843	no
	FAM215B	excitatory neurons	APOE*4-	rs2532340	rs2950012	0.842989	chr17	45589999	no
	FAM215B	excitatory neurons	APOE*4-	rs2532340	rs28795799	0.842922	chr17	45611539	no
	FAM215B	excitatory neurons	APOE*4-	rs2532340	rs28768976	0.842637	chr17	45610951	no
	FAM215B	excitatory neurons	APOE*4-	rs2532340	rs2696421	0.842404	chr17	45590269	no
	FAM215B	excitatory neurons	APOE*4-	rs2532340	rs62056908	0.842007	chr17	45706224	no
	FAM215B	excitatory neurons	APOE*4-	rs2532340	rs62056877	0.841533	chr17	45701462	no
	FAM215B	excitatory neurons	APOE*4-	rs2532340	rs1526128	0.841415	chr17	45702258	no
	FAM215B	excitatory neurons	APOE*4-	rs2532340	rs62056931	0.840897	chr17	45712332	no
	FAM215B	excitatory neurons	APOE*4-	rs2532340	rs17689182	0.840266	chr17	45706207	no
	FAM215B	excitatory neurons	APOE*4-	rs2532340	rs17689918	0.839933	chr17	45832722	no
	FAM215B	excitatory neurons	APOE*4-	rs2532340	rs56323304	0.839753	chr17	45854763	no
	FAM215B	excitatory neurons	APOE*4-	rs2532340	rs55943044	0.839596	chr17	45794862	yes	chr17	45794759	45795259	25.2949
	FAM215B	excitatory neurons	APOE*4-	rs2532340	rs56319902	0.838715	chr17	45794616	no
	FAM215B	excitatory neurons	APOE*4-	rs2532340	rs62064391	0.838709	chr17	45586969	no
	FAM215B	excitatory neurons	APOE*4-	rs2532340	rs199525	0.838041	chr17	46770468	no
	FAM215B	excitatory neurons	APOE*4-	rs2532340	rs62054823	0.837076	chr17	45851663	no
	FAM215B	excitatory neurons	APOE*4-	rs2532340	rs1724413	0.837033	chr17	45592707	no
	FAM215B	excitatory neurons	APOE*4-	rs2532340	rs60814418	0.836763	chr17	45773279	no
	FAM215B	excitatory neurons	APOE*4-	rs2532340	rs62056909	0.836716	chr17	45706437	no
	FAM215B	excitatory neurons	APOE*4-	rs2532340	rs62055937	0.835647	chr17	45771602	no
	FAM215B	excitatory neurons	APOE*4-	rs2532340	rs34739559	0.834746	chr17	45871976	no
	FAM215B	excitatory neurons	APOE*4-	rs2532340	rs12373168	0.834046	chr17	45846971	no
	FAM215B	excitatory neurons	APOE*4-	rs2532340	rs62057103	0.833775	chr17	45810114	no
	FAM215B	excitatory neurons	APOE*4-	rs2532340	rs62055888	0.832054	chr17	45761354	no
	FAM215B	excitatory neurons	APOE*4-	rs2532340	rs753235	0.830528	chr17	45868857	no
	FAM215B	excitatory neurons	APOE*4-	rs2532340	rs753236	0.82968	chr17	45868952	no
	FAM215B	excitatory neurons	APOE*4-	rs2532340	rs34097347	0.827916	chr17	45872082	no
	FAM215B	excitatory neurons	APOE*4-	rs2532340	rs77804065	0.825195	chr17	45733530	no
	FAM215B	excitatory neurons	APOE*4-	rs2532340	rs17769552	0.824285	chr17	45849924	no
	FAM215B	excitatory neurons	APOE*4-	rs2532340	rs2462833	0.822643	chr17	45587956	no
	FAM215B	excitatory neurons	APOE*4-	rs2532340	rs113434679	0.821865	chr17	46049399	no
	FAM215B	excitatory neurons	APOE*4-	rs2532340	rs10445368	0.820554	chr17	45855805	no
	FAM215B	excitatory neurons	APOE*4-	rs2532340	rs4627402	0.81791	chr17	45855375	no
	FAM215B	excitatory neurons	APOE*4-	rs2532340	rs55974014	0.815387	chr17	45680084	no
	FAM215B	excitatory neurons	APOE*4-	rs2532340	rs79730878	0.814469	chr17	45772049	no
	FAM215B	excitatory neurons	APOE*4-	rs2532340	rs70600	0.812752	chr17	46782655	no
	FAM215B	excitatory neurons	APOE*4-	rs2532340	rs111390638	0.811758	chr17	45587612	no
	FAM215B	excitatory neurons	APOE*4-	rs2532340	rs62057151	0.811666	chr17	45826476	no
	FAM215B	excitatory neurons	APOE*4-	rs2532340	rs199503	0.811585	chr17	46784796	no
	FAM215B	excitatory neurons	APOE*4-	rs2532340	rs199510	0.805055	chr17	46780563	no
	FAM215B	excitatory neurons	APOE*4-	rs2532340	rs199515	0.805014	chr17	46779275	no
	FAM215B	excitatory neurons	APOE*4-	rs2532340	rs199513	0.804902	chr17	46779566	no
	FAM215B	excitatory neurons	APOE*4-	rs2532340	rs199516	0.804797	chr17	46779119	no
	FAM215B	excitatory neurons	APOE*4-	rs2532340	rs199514	0.804606	chr17	46779515	no
	FAM215B	excitatory neurons	APOE*4-	rs2532340	rs430685	0.800342	chr17	46781782	no
	FAM215B	excitatory neurons	APOE*4-	rs2532340	rs199506	0.80023	chr17	46781665	no
	FAM215B	excitatory neurons	APOE*4-	rs2532340	rs199509	0.800118	chr17	46781362	no
	FAM215B	excitatory neurons	APOE*4-	rs2532340	rs199507	0.800118	chr17	46781489	no
	FAM215B	excitatory neurons	APOE*4-	rs2532340	rs199512	0.800008	chr17	46779986	no
	FAM215B	inhibitory neurons	APOE*4-	rs2532340	rs2532340	1	chr17	46268287	no
	FAM215B	inhibitory neurons	APOE*4-	rs2532340	rs112082260	0.991597	chr17	46277937	no
	FAM215B	inhibitory neurons	APOE*4-	rs2532340	rs2532330	0.989522	chr17	46272501	no
	FAM215B	inhibitory neurons	APOE*4-	rs2532340	rs78569719	0.989398	chr17	46279583	no
	FAM215B	inhibitory neurons	APOE*4-	rs2532340	rs36039990	0.988063	chr17	46275273	no
	FAM215B	inhibitory neurons	APOE*4-	rs2532340	rs2732702	0.987937	chr17	46276362	no
	FAM215B	inhibitory neurons	APOE*4-	rs2532340	rs2732706	0.987824	chr17	46274320	no
	FAM215B	inhibitory neurons	APOE*4-	rs2532340	rs2668627	0.987456	chr17	46276327	no
	FAM215B	inhibitory neurons	APOE*4-	rs2532340	rs2732603	0.987455	chr17	46289922	no
	FAM215B	inhibitory neurons	APOE*4-	rs2532340	rs2732602	0.987455	chr17	46290087	no
	FAM215B	inhibitory neurons	APOE*4-	rs2532340	rs2696537	0.987102	chr17	46275255	no
	FAM215B	inhibitory neurons	APOE*4-	rs2532340	rs2532329	0.986851	chr17	46272724	no
	FAM215B	inhibitory neurons	APOE*4-	rs2532340	rs2668623	0.986606	chr17	46274995	no
	FAM215B	inhibitory neurons	APOE*4-	rs2532340	rs2696546	0.986603	chr17	46273553	no
	FAM215B	inhibitory neurons	APOE*4-	rs2532340	rs2696559	0.986374	chr17	46269308	no
	FAM215B	inhibitory neurons	APOE*4-	rs2532340	rs36050210	0.986125	chr17	46276048	no
	FAM215B	inhibitory neurons	APOE*4-	rs2532340	rs2696542	0.986009	chr17	46274167	no
	FAM215B	inhibitory neurons	APOE*4-	rs2532340	rs2732649	0.985892	chr17	46267444	no
	FAM215B	inhibitory neurons	APOE*4-	rs2532340	rs2732701	0.985758	chr17	46276737	no
	FAM215B	inhibitory neurons	APOE*4-	rs2532340	rs2732708	0.985531	chr17	46274021	no
	FAM215B	inhibitory neurons	APOE*4-	rs2532340	rs2668724	0.98552	chr17	46270272	no
	FAM215B	inhibitory neurons	APOE*4-	rs2532340	rs2668617	0.985278	chr17	46273919	no
	FAM215B	inhibitory neurons	APOE*4-	rs2532340	rs2732705	0.985275	chr17	46274563	no
	FAM215B	inhibitory neurons	APOE*4-	rs2532340	rs2668624	0.985152	chr17	46275506	no
	FAM215B	inhibitory neurons	APOE*4-	rs2532340	rs2696557	0.984921	chr17	46269852	no
	FAM215B	inhibitory neurons	APOE*4-	rs2532340	rs2429439	0.984295	chr17	46270855	no
	FAM215B	inhibitory neurons	APOE*4-	rs2532340	rs2696555	0.984181	chr17	46271004	no
	FAM215B	inhibitory neurons	APOE*4-	rs2532340	rs2732712	0.983956	chr17	46271566	no
	FAM215B	inhibitory neurons	APOE*4-	rs2532340	rs2668628	0.98395	chr17	46276519	no
	FAM215B	inhibitory neurons	APOE*4-	rs2532340	rs2668629	0.983228	chr17	46276865	no
	FAM215B	inhibitory neurons	APOE*4-	rs2532340	rs2668622	0.982982	chr17	46274765	no
	FAM215B	inhibitory neurons	APOE*4-	rs2532340	rs111413387	0.982021	chr17	46267043	yes	chr17	46266658	46267158	407.74
	FAM215B	inhibitory neurons	APOE*4-	rs2532340	rs34782243	0.981801	chr17	46265916	no
	FAM215B	inhibitory neurons	APOE*4-	rs2532340	rs2429438	0.981282	chr17	46270899	no
	FAM215B	inhibitory neurons	APOE*4-	rs2532340	rs2668714	0.981204	chr17	46265925	no
	FAM215B	inhibitory neurons	APOE*4-	rs2532340	rs79928920	0.981069	chr17	46261601	no
	FAM215B	inhibitory neurons	APOE*4-	rs2532340	rs112534607	0.980824	chr17	46267010	yes	chr17	46266658	46267158	407.74
	FAM215B	inhibitory neurons	APOE*4-	rs2532340	rs62071575	0.980607	chr17	46267090	yes	chr17	46266658	46267158	407.74
	FAM215B	inhibitory neurons	APOE*4-	rs2532340	rs62074564	0.980426	chr17	46258452	no
	FAM215B	inhibitory neurons	APOE*4-	rs2532340	rs2532349	0.980252	chr17	46262107	no
	FAM215B	inhibitory neurons	APOE*4-	rs2532340	rs2732650	0.980237	chr17	46267622	no
	FAM215B	inhibitory neurons	APOE*4-	rs2532340	rs2950015	0.98009	chr17	46254985	no
	FAM215B	inhibitory neurons	APOE*4-	rs2532340	rs2696437	0.979888	chr17	46264961	no
	FAM215B	inhibitory neurons	APOE*4-	rs2532340	rs2532348	0.979658	chr17	46262887	no
	FAM215B	inhibitory neurons	APOE*4-	rs2532340	rs2668715	0.979651	chr17	46265938	no
	FAM215B	inhibitory neurons	APOE*4-	rs2532340	rs76155390	0.979579	chr17	46258386	no
	FAM215B	inhibitory neurons	APOE*4-	rs2532340	rs2732681	0.979549	chr17	46262962	no
	FAM215B	inhibitory neurons	APOE*4-	rs2532340	rs2732713	0.979521	chr17	46271227	no
	FAM215B	inhibitory neurons	APOE*4-	rs2532340	rs2532363	0.979344	chr17	46256057	no
	FAM215B	inhibitory neurons	APOE*4-	rs2532340	rs62073157	0.979221	chr17	46256686	no
	FAM215B	inhibitory neurons	APOE*4-	rs2532340	rs2266455	0.978815	chr17	46263159	no
	FAM215B	inhibitory neurons	APOE*4-	rs2532340	rs2696692	0.978799	chr17	46266353	yes	chr17	46266131	46266631	57.2469
	FAM215B	inhibitory neurons	APOE*4-	rs2532340	rs150592114	0.978611	chr17	46255965	no
	FAM215B	inhibitory neurons	APOE*4-	rs2532340	rs2732625	0.978559	chr17	46255063	no
	FAM215B	inhibitory neurons	APOE*4-	rs2532340	rs2696671	0.978503	chr17	46239522	no
	FAM215B	inhibitory neurons	APOE*4-	rs2532340	rs2732658	0.978503	chr17	46193786	no
	FAM215B	inhibitory neurons	APOE*4-	rs2532340	rs2696440	0.978385	chr17	46197194	no
	FAM215B	inhibitory neurons	APOE*4-	rs2532340	rs62073155	0.978367	chr17	46255755	no
	FAM215B	inhibitory neurons	APOE*4-	rs2532340	rs2696422	0.978367	chr17	46256523	no
	FAM215B	inhibitory neurons	APOE*4-	rs2532340	rs113343439	0.978264	chr17	46236851	no
	FAM215B	inhibitory neurons	APOE*4-	rs2532340	rs2696439	0.978264	chr17	46195898	no
	FAM215B	inhibitory neurons	APOE*4-	rs2532340	rs2732605	0.978261	chr17	46214015	no
	FAM215B	inhibitory neurons	APOE*4-	rs2532340	rs17664048	0.978258	chr17	46201376	no
	FAM215B	inhibitory neurons	APOE*4-	rs2532340	rs2532344	0.978222	chr17	46266564	yes	chr17	46266131	46266631	57.2469
	FAM215B	inhibitory neurons	APOE*4-	rs2532340	rs2696657	0.97815	chr17	46167560	no
	FAM215B	inhibitory neurons	APOE*4-	rs2532340	rs2141301	0.978147	chr17	46181588	no
	FAM215B	inhibitory neurons	APOE*4-	rs2532340	rs55703644	0.978147	chr17	46197400	no
	FAM215B	inhibitory neurons	APOE*4-	rs2532340	rs2532278	0.978146	chr17	46169039	no
	FAM215B	inhibitory neurons	APOE*4-	rs2532340	rs2532241	0.978146	chr17	46188336	no
	FAM215B	inhibitory neurons	APOE*4-	rs2532340	rs2696682	0.978145	chr17	46232735	no
	FAM215B	inhibitory neurons	APOE*4-	rs2532340	rs2696675	0.978144	chr17	46236700	no
	FAM215B	inhibitory neurons	APOE*4-	rs2532340	rs2696441	0.978144	chr17	46197619	no
	FAM215B	inhibitory neurons	APOE*4-	rs2532340	rs2532255	0.978143	chr17	46178166	no
	FAM215B	inhibitory neurons	APOE*4-	rs2532340	rs1815	0.978143	chr17	46199212	no
	FAM215B	inhibitory neurons	APOE*4-	rs2532340	rs2532228	0.978143	chr17	46200452	no
	FAM215B	inhibitory neurons	APOE*4-	rs2532340	rs2696444	0.978143	chr17	46211306	no
	FAM215B	inhibitory neurons	APOE*4-	rs2532340	rs2696703	0.978143	chr17	46183601	no
	FAM215B	inhibitory neurons	APOE*4-	rs2532340	rs2732606	0.978141	chr17	46213999	no
	FAM215B	inhibitory neurons	APOE*4-	rs2532340	rs2266497	0.97814	chr17	46217420	no
	FAM215B	inhibitory neurons	APOE*4-	rs2532340	rs2732660	0.978026	chr17	46195313	yes	chr17	46194908	46195408	22.726
	FAM215B	inhibitory neurons	APOE*4-	rs2532340	rs2532233	0.978026	chr17	46195852	no
	FAM215B	inhibitory neurons	APOE*4-	rs2532340	rs2696523	0.978025	chr17	46190538	yes	chr17	46190091	46190591	33.3085
	FAM215B	inhibitory neurons	APOE*4-	rs2532340	rs2532288	0.978023	chr17	46162592	no
	FAM215B	inhibitory neurons	APOE*4-	rs2532340	rs2696567	0.978023	chr17	46163938	no
	FAM215B	inhibitory neurons	APOE*4-	rs2532340	rs2696697	0.978023	chr17	46180422	no
	FAM215B	inhibitory neurons	APOE*4-	rs2532340	rs2532247	0.978023	chr17	46185037	no
	FAM215B	inhibitory neurons	APOE*4-	rs2532340	rs2532246	0.978023	chr17	46185052	no
	FAM215B	inhibitory neurons	APOE*4-	rs2532340	rs2732675	0.978023	chr17	46202822	no
	FAM215B	inhibitory neurons	APOE*4-	rs2532340	rs740706	0.978023	chr17	46180988	no
	FAM215B	inhibitory neurons	APOE*4-	rs2532340	rs2532256	0.97802	chr17	46177651	no
	FAM215B	inhibitory neurons	APOE*4-	rs2532340	rs2732601	0.97802	chr17	46214113	no
	FAM215B	inhibitory neurons	APOE*4-	rs2532340	rs11079733	0.978017	chr17	46192598	yes	chr17	46192578	46193078	306.279
	FAM215B	inhibitory neurons	APOE*4-	rs2532340	rs1918787	0.978017	chr17	46201886	no
	FAM215B	inhibitory neurons	APOE*4-	rs2532340	rs2532416	0.978017	chr17	46211925	no
	FAM215B	inhibitory neurons	APOE*4-	rs2532340	rs2532364	0.978007	chr17	46255604	no
	FAM215B	inhibitory neurons	APOE*4-	rs2532340	rs34200189	0.977997	chr17	46265759	no
	FAM215B	inhibitory neurons	APOE*4-	rs2532340	rs2532229	0.977908	chr17	46199899	no
	FAM215B	inhibitory neurons	APOE*4-	rs2532340	rs956329	0.977905	chr17	46173864	no
	FAM215B	inhibitory neurons	APOE*4-	rs2532340	rs2532273	0.977903	chr17	46169948	no
	FAM215B	inhibitory neurons	APOE*4-	rs2532340	rs2696702	0.977902	chr17	46183050	no
	FAM215B	inhibitory neurons	APOE*4-	rs2532340	rs2696708	0.977902	chr17	46187577	no
	FAM215B	inhibitory neurons	APOE*4-	rs2532340	rs1816	0.977902	chr17	46199252	no
	FAM215B	inhibitory neurons	APOE*4-	rs2532340	rs62073098	0.977899	chr17	46239083	no
	FAM215B	inhibitory neurons	APOE*4-	rs2532340	rs2532276	0.977899	chr17	46169258	no
	FAM215B	inhibitory neurons	APOE*4-	rs2532340	rs2532275	0.977899	chr17	46169631	no
	FAM215B	inhibitory neurons	APOE*4-	rs2532340	rs2532261	0.977899	chr17	46175837	no
	FAM215B	inhibitory neurons	APOE*4-	rs2532340	rs2732647	0.977899	chr17	46177047	no
	FAM215B	inhibitory neurons	APOE*4-	rs2532340	rs2532267	0.977899	chr17	46173250	no
	FAM215B	inhibitory neurons	APOE*4-	rs2532340	rs2532230	0.977787	chr17	46198253	no
	FAM215B	inhibitory neurons	APOE*4-	rs2532340	rs2732665	0.977784	chr17	46200325	no
	FAM215B	inhibitory neurons	APOE*4-	rs2532340	rs2532235	0.977782	chr17	46194634	no
	FAM215B	inhibitory neurons	APOE*4-	rs2532340	rs2668670	0.977781	chr17	46212262	no
	FAM215B	inhibitory neurons	APOE*4-	rs2532340	rs2696668	0.977779	chr17	46240818	no
	FAM215B	inhibitory neurons	APOE*4-	rs2532340	rs1918789	0.977778	chr17	46162741	no
	FAM215B	inhibitory neurons	APOE*4-	rs2532340	rs2696659	0.977778	chr17	46168510	no
	FAM215B	inhibitory neurons	APOE*4-	rs2532340	rs740707	0.977778	chr17	46180865	no
	FAM215B	inhibitory neurons	APOE*4-	rs2532340	rs2696633	0.977778	chr17	46192693	yes	chr17	46192578	46193078	306.279
	FAM215B	inhibitory neurons	APOE*4-	rs2532340	rs55744103	0.977776	chr17	46238914	no
	FAM215B	inhibitory neurons	APOE*4-	rs2532340	rs62073097	0.977776	chr17	46239023	no
	FAM215B	inhibitory neurons	APOE*4-	rs2532340	rs2696464	0.977776	chr17	46209944	no
	FAM215B	inhibitory neurons	APOE*4-	rs2532340	rs2732629	0.977776	chr17	46211735	no
	FAM215B	inhibitory neurons	APOE*4-	rs2532340	rs2532243	0.977775	chr17	46187962	no
	FAM215B	inhibitory neurons	APOE*4-	rs2532340	rs2696610	0.977775	chr17	46214454	no
	FAM215B	inhibitory neurons	APOE*4-	rs2532340	rs2696423	0.977765	chr17	46256524	no
	FAM215B	inhibitory neurons	APOE*4-	rs2532340	rs2141302	0.977667	chr17	46181674	no
	FAM215B	inhibitory neurons	APOE*4-	rs2532340	rs2696453	0.977666	chr17	46204356	no
	FAM215B	inhibitory neurons	APOE*4-	rs2532340	rs2696451	0.977664	chr17	46204222	no
	FAM215B	inhibitory neurons	APOE*4-	rs2532340	rs2532257	0.977664	chr17	46177128	no
	FAM215B	inhibitory neurons	APOE*4-	rs2532340	rs2696438	0.977664	chr17	46195562	no
	FAM215B	inhibitory neurons	APOE*4-	rs2532340	rs2696442	0.977664	chr17	46197669	no
	FAM215B	inhibitory neurons	APOE*4-	rs2532340	rs2696443	0.977664	chr17	46199455	no
	FAM215B	inhibitory neurons	APOE*4-	rs2532340	rs2668692	0.977664	chr17	46215654	no
	FAM215B	inhibitory neurons	APOE*4-	rs2532340	rs2458207	0.977664	chr17	46218885	no
	FAM215B	inhibitory neurons	APOE*4-	rs2532340	rs2668695	0.977663	chr17	46214760	no
	FAM215B	inhibitory neurons	APOE*4-	rs2532340	rs2696670	0.977661	chr17	46239737	no
	FAM215B	inhibitory neurons	APOE*4-	rs2532340	rs2532270	0.977661	chr17	46172434	no
	FAM215B	inhibitory neurons	APOE*4-	rs2532340	rs62060889	0.97766	chr17	46166497	no
	FAM215B	inhibitory neurons	APOE*4-	rs2532340	rs2732594	0.97766	chr17	46189804	no
	FAM215B	inhibitory neurons	APOE*4-	rs2532340	rs62060890	0.977658	chr17	46166502	no
	FAM215B	inhibitory neurons	APOE*4-	rs2532340	rs62060915	0.977658	chr17	46174182	no
	FAM215B	inhibitory neurons	APOE*4-	rs2532340	rs2732643	0.977658	chr17	46174541	no
	FAM215B	inhibitory neurons	APOE*4-	rs2532340	rs2696706	0.977658	chr17	46186679	no
	FAM215B	inhibitory neurons	APOE*4-	rs2532340	rs2732673	0.977657	chr17	46203536	no
	FAM215B	inhibitory neurons	APOE*4-	rs2532340	rs1918786	0.977657	chr17	46201735	no
	FAM215B	inhibitory neurons	APOE*4-	rs2532340	rs2696658	0.977654	chr17	46168400	no
	FAM215B	inhibitory neurons	APOE*4-	rs2532340	rs112493812	0.977652	chr17	46236813	no
	FAM215B	inhibitory neurons	APOE*4-	rs2532340	rs2668665	0.977649	chr17	46212681	no
	FAM215B	inhibitory neurons	APOE*4-	rs2532340	rs2469927	0.977648	chr17	46232798	no
	FAM215B	inhibitory neurons	APOE*4-	rs2532340	rs2732685	0.97762	chr17	46262042	no
	FAM215B	inhibitory neurons	APOE*4-	rs2532340	rs2532234	0.97755	chr17	46194900	no
	FAM215B	inhibitory neurons	APOE*4-	rs2532340	rs2469922	0.977544	chr17	46220812	no
	FAM215B	inhibitory neurons	APOE*4-	rs2532340	rs2668694	0.977544	chr17	46214953	no
	FAM215B	inhibitory neurons	APOE*4-	rs2532340	rs2532259	0.977542	chr17	46175998	no
	FAM215B	inhibitory neurons	APOE*4-	rs2532340	rs2732630	0.977541	chr17	46211784	no
	FAM215B	inhibitory neurons	APOE*4-	rs2532340	rs2732631	0.977541	chr17	46211866	no
	FAM215B	inhibitory neurons	APOE*4-	rs2532340	rs2696570	0.97754	chr17	46160424	no
	FAM215B	inhibitory neurons	APOE*4-	rs2532340	rs2532226	0.97754	chr17	46200501	no
	FAM215B	inhibitory neurons	APOE*4-	rs2532340	rs55653937	0.977538	chr17	46238710	no
	FAM215B	inhibitory neurons	APOE*4-	rs2532340	rs2532291	0.977538	chr17	46161058	no
	FAM215B	inhibitory neurons	APOE*4-	rs2532340	rs4792843	0.977537	chr17	46165813	no
	FAM215B	inhibitory neurons	APOE*4-	rs2532340	rs2696684	0.977537	chr17	46167031	no
	FAM215B	inhibitory neurons	APOE*4-	rs2532340	rs2732587	0.977537	chr17	46183771	no
	FAM215B	inhibitory neurons	APOE*4-	rs2532340	rs2696704	0.977536	chr17	46184387	no
	FAM215B	inhibitory neurons	APOE*4-	rs2532340	rs2732595	0.977536	chr17	46189861	no
	FAM215B	inhibitory neurons	APOE*4-	rs2532340	rs1918785	0.977536	chr17	46198964	no
	FAM215B	inhibitory neurons	APOE*4-	rs2532340	rs2532413	0.977536	chr17	46217617	no
	FAM215B	inhibitory neurons	APOE*4-	rs2532340	rs2668662	0.977535	chr17	46213393	no
	FAM215B	inhibitory neurons	APOE*4-	rs2532340	rs2696696	0.977534	chr17	46178411	no
	FAM215B	inhibitory neurons	APOE*4-	rs2532340	rs1881193	0.977425	chr17	46171403	no
	FAM215B	inhibitory neurons	APOE*4-	rs2532340	rs78358711	0.977425	chr17	46218864	no
	FAM215B	inhibitory neurons	APOE*4-	rs2532340	rs2732646	0.977425	chr17	46177013	no
	FAM215B	inhibitory neurons	APOE*4-	rs2532340	rs17585644	0.977422	chr17	46167215	no
	FAM215B	inhibitory neurons	APOE*4-	rs2532340	rs2532286	0.97742	chr17	46164298	no
	FAM215B	inhibitory neurons	APOE*4-	rs2532340	rs2532417	0.97742	chr17	46211854	no
	FAM215B	inhibitory neurons	APOE*4-	rs2532340	rs2696700	0.977419	chr17	46182426	no
	FAM215B	inhibitory neurons	APOE*4-	rs2532340	rs17585608	0.977416	chr17	46166613	no
	FAM215B	inhibitory neurons	APOE*4-	rs2532340	rs2696705	0.977416	chr17	46186599	no
	FAM215B	inhibitory neurons	APOE*4-	rs2532340	rs2696526	0.977416	chr17	46190497	yes	chr17	46190091	46190591	33.3085
	FAM215B	inhibitory neurons	APOE*4-	rs2532340	rs2668653	0.977416	chr17	46210790	no
	FAM215B	inhibitory neurons	APOE*4-	rs2532340	rs2732590	0.977416	chr17	46189606	no
	FAM215B	inhibitory neurons	APOE*4-	rs2532340	rs2532236	0.977415	chr17	46194064	yes	chr17	46193812	46194312	590.336
	FAM215B	inhibitory neurons	APOE*4-	rs2532340	rs1881194	0.977413	chr17	46171448	no
	FAM215B	inhibitory neurons	APOE*4-	rs2532340	rs2266456	0.977405	chr17	46263140	no
	FAM215B	inhibitory neurons	APOE*4-	rs2532340	rs2532343	0.97739	chr17	46266731	yes	chr17	46266658	46267158	407.74
	FAM215B	inhibitory neurons	APOE*4-	rs2532340	rs2532265	0.977309	chr17	46174831	no
	FAM215B	inhibitory neurons	APOE*4-	rs2532340	rs2532316	0.977303	chr17	46136346	no
	FAM215B	inhibitory neurons	APOE*4-	rs2532340	rs62060921	0.977303	chr17	46186113	no
	FAM215B	inhibitory neurons	APOE*4-	rs2532340	rs113417378	0.977303	chr17	46193443	yes	chr17	46193236	46193736	491.586
	FAM215B	inhibitory neurons	APOE*4-	rs2532340	rs4792844	0.977301	chr17	46165603	no
	FAM215B	inhibitory neurons	APOE*4-	rs2532340	rs2532386	0.977299	chr17	46236391	no
	FAM215B	inhibitory neurons	APOE*4-	rs2532340	rs2141299	0.977299	chr17	46163620	no
	FAM215B	inhibitory neurons	APOE*4-	rs2532340	rs2532264	0.977299	chr17	46175050	no
	FAM215B	inhibitory neurons	APOE*4-	rs2532340	rs2732593	0.977299	chr17	46189798	no
	FAM215B	inhibitory neurons	APOE*4-	rs2532340	rs2696662	0.977298	chr17	46172255	no
	FAM215B	inhibitory neurons	APOE*4-	rs2532340	rs1918798	0.977297	chr17	46144969	no
	FAM215B	inhibitory neurons	APOE*4-	rs2532340	rs1918788	0.977296	chr17	46190251	yes	chr17	46190091	46190591	33.3085
	FAM215B	inhibitory neurons	APOE*4-	rs2532340	rs17663792	0.977296	chr17	46195186	yes	chr17	46194908	46195408	22.726
	FAM215B	inhibitory neurons	APOE*4-	rs2532340	rs2532225	0.977294	chr17	46200557	no
	FAM215B	inhibitory neurons	APOE*4-	rs2532340	rs17662403	0.977293	chr17	46161572	no
	FAM215B	inhibitory neurons	APOE*4-	rs2532340	rs2458204	0.977293	chr17	46216597	no
	FAM215B	inhibitory neurons	APOE*4-	rs2532340	rs111314258	0.977289	chr17	46219156	no
	FAM215B	inhibitory neurons	APOE*4-	rs2532340	rs2429444	0.977198	chr17	46220913	no
	FAM215B	inhibitory neurons	APOE*4-	rs2532340	rs2696665	0.977184	chr17	46174403	no
	FAM215B	inhibitory neurons	APOE*4-	rs2532340	rs758523	0.977182	chr17	46181056	no
	FAM215B	inhibitory neurons	APOE*4-	rs2532340	rs62060922	0.977182	chr17	46186363	no
	FAM215B	inhibitory neurons	APOE*4-	rs2532340	rs1918784	0.977182	chr17	46198647	no
	FAM215B	inhibitory neurons	APOE*4-	rs2532340	rs2532262	0.977179	chr17	46175144	no
	FAM215B	inhibitory neurons	APOE*4-	rs2532340	rs2141298	0.977178	chr17	46191122	yes	chr17	46190689	46191189	36.3988
	FAM215B	inhibitory neurons	APOE*4-	rs2532340	rs1918791	0.977176	chr17	46151243	no
	FAM215B	inhibitory neurons	APOE*4-	rs2532340	rs2668659	0.977175	chr17	46204086	no
	FAM215B	inhibitory neurons	APOE*4-	rs2532340	rs2668645	0.977175	chr17	46211274	no
	FAM215B	inhibitory neurons	APOE*4-	rs2532340	rs17585426	0.977172	chr17	46161600	no
	FAM215B	inhibitory neurons	APOE*4-	rs2532340	rs4792845	0.977172	chr17	46165422	no
	FAM215B	inhibitory neurons	APOE*4-	rs2532340	rs2732589	0.977172	chr17	46188656	no
	FAM215B	inhibitory neurons	APOE*4-	rs2532340	rs1881195	0.977171	chr17	46180107	no
	FAM215B	inhibitory neurons	APOE*4-	rs2532340	rs144416125	0.97717	chr17	46219157	no
	FAM215B	inhibitory neurons	APOE*4-	rs2532340	rs2141300	0.977068	chr17	46181548	no
	FAM215B	inhibitory neurons	APOE*4-	rs2532340	rs2696660	0.977063	chr17	46168845	no
	FAM215B	inhibitory neurons	APOE*4-	rs2532340	rs2696566	0.977062	chr17	46189165	no
	FAM215B	inhibitory neurons	APOE*4-	rs2532340	rs62060891	0.977059	chr17	46166504	no
	FAM215B	inhibitory neurons	APOE*4-	rs2532340	rs2668660	0.977059	chr17	46203157	no
	FAM215B	inhibitory neurons	APOE*4-	rs2532340	rs2696594	0.977058	chr17	46143424	no
	FAM215B	inhibitory neurons	APOE*4-	rs2532340	rs1358438	0.977057	chr17	46202394	no
	FAM215B	inhibitory neurons	APOE*4-	rs2532340	rs2696576	0.977056	chr17	46151404	no
	FAM215B	inhibitory neurons	APOE*4-	rs2532340	rs1528074	0.977056	chr17	46156694	no
	FAM215B	inhibitory neurons	APOE*4-	rs2532340	rs2532418	0.977055	chr17	46211213	no
	FAM215B	inhibitory neurons	APOE*4-	rs2532340	rs1406071	0.977055	chr17	46148119	no
	FAM215B	inhibitory neurons	APOE*4-	rs2532340	rs2532309	0.977055	chr17	46143419	no
	FAM215B	inhibitory neurons	APOE*4-	rs2532340	rs2532292	0.977053	chr17	46159702	no
	FAM215B	inhibitory neurons	APOE*4-	rs2532340	rs2696707	0.977053	chr17	46187351	no
	FAM215B	inhibitory neurons	APOE*4-	rs2532340	rs190796367	0.977041	chr17	46255927	no
	FAM215B	inhibitory neurons	APOE*4-	rs2532340	rs62073156	0.977038	chr17	46256202	no
	FAM215B	inhibitory neurons	APOE*4-	rs2532340	rs79861768	0.976948	chr17	46213544	no
	FAM215B	inhibitory neurons	APOE*4-	rs2532340	17:46137448:G:A	0.976938	chr17	46137448	no
	FAM215B	inhibitory neurons	APOE*4-	rs2532340	rs740710	0.976938	chr17	46137449	no
	FAM215B	inhibitory neurons	APOE*4-	rs2532340	rs2696603	0.976938	chr17	46138457	no
	FAM215B	inhibitory neurons	APOE*4-	rs2532340	rs2696575	0.976938	chr17	46151458	no
	FAM215B	inhibitory neurons	APOE*4-	rs2532340	rs2109092	0.976938	chr17	46155593	no
	FAM215B	inhibitory neurons	APOE*4-	rs2532340	rs1918802	0.976936	chr17	46137679	no
	FAM215B	inhibitory neurons	APOE*4-	rs2532340	rs2532305	0.976936	chr17	46145694	no
	FAM215B	inhibitory neurons	APOE*4-	rs2532340	rs1406074	0.976935	chr17	46144701	no
	FAM215B	inhibitory neurons	APOE*4-	rs2532340	rs2732644	0.976935	chr17	46174732	no
	FAM215B	inhibitory neurons	APOE*4-	rs2532340	rs2532272	0.976934	chr17	46170307	no
	FAM215B	inhibitory neurons	APOE*4-	rs2532340	rs62060864	0.976932	chr17	46158527	no
	FAM215B	inhibitory neurons	APOE*4-	rs2532340	rs2532271	0.976822	chr17	46170676	no
	FAM215B	inhibitory neurons	APOE*4-	rs2532340	rs62060916	0.97682	chr17	46174216	no
	FAM215B	inhibitory neurons	APOE*4-	rs2532340	rs2696605	0.976818	chr17	46136555	no
	FAM215B	inhibitory neurons	APOE*4-	rs2532340	rs1528075	0.976815	chr17	46143088	no
	FAM215B	inhibitory neurons	APOE*4-	rs2532340	rs2532307	0.976815	chr17	46143984	no
	FAM215B	inhibitory neurons	APOE*4-	rs2532340	rs2696587	0.976815	chr17	46145094	no
	FAM215B	inhibitory neurons	APOE*4-	rs2532340	rs1528072	0.976815	chr17	46159359	no
	FAM215B	inhibitory neurons	APOE*4-	rs2532340	rs2696666	0.976815	chr17	46174606	no
	FAM215B	inhibitory neurons	APOE*4-	rs2532340	rs2532299	0.976814	chr17	46153751	no
	FAM215B	inhibitory neurons	APOE*4-	rs2532340	rs2696590	0.976812	chr17	46144236	no
	FAM215B	inhibitory neurons	APOE*4-	rs2532340	rs2532293	0.976808	chr17	46156223	no
	FAM215B	inhibitory neurons	APOE*4-	rs2532340	rs1918796	0.976694	chr17	46146021	no
	FAM215B	inhibitory neurons	APOE*4-	rs2532340	rs2696600	0.976691	chr17	46138860	no
	FAM215B	inhibitory neurons	APOE*4-	rs2532340	rs1918799	0.976691	chr17	46140876	no
	FAM215B	inhibitory neurons	APOE*4-	rs2532340	rs2532297	0.976691	chr17	46153960	yes	chr17	46153930	46154430	32.8088
	FAM215B	inhibitory neurons	APOE*4-	rs2532340	rs382104	0.976588	chr17	46227660	no
	FAM215B	inhibitory neurons	APOE*4-	rs2532340	rs2696573	0.97658	chr17	46153281	no
	FAM215B	inhibitory neurons	APOE*4-	rs2532340	rs2532239	0.97658	chr17	46188861	no
	FAM215B	inhibitory neurons	APOE*4-	rs2532340	rs2532308	0.976576	chr17	46143576	no
	FAM215B	inhibitory neurons	APOE*4-	rs2532340	rs2696664	0.976576	chr17	46174332	no
	FAM215B	inhibitory neurons	APOE*4-	rs2532340	rs2696604	0.976574	chr17	46136728	no
	FAM215B	inhibitory neurons	APOE*4-	rs2532340	rs1918797	0.976574	chr17	46145877	no
	FAM215B	inhibitory neurons	APOE*4-	rs2532340	rs1918795	0.976574	chr17	46147320	no
	FAM215B	inhibitory neurons	APOE*4-	rs2532340	rs2696572	0.976573	chr17	46154251	yes	chr17	46153930	46154430	32.8088
	FAM215B	inhibitory neurons	APOE*4-	rs2532340	rs387188	0.976569	chr17	46224180	no
	FAM215B	inhibitory neurons	APOE*4-	rs2532340	rs12150320	0.976456	chr17	46135838	yes	chr17	46135782	46136282	56.8655
	FAM215B	inhibitory neurons	APOE*4-	rs2532340	rs2532294	0.97645	chr17	46156067	no
	FAM215B	inhibitory neurons	APOE*4-	rs2532340	rs2696601	0.976449	chr17	46138792	no
	FAM215B	inhibitory neurons	APOE*4-	rs2532340	rs2696599	0.976449	chr17	46139860	no
	FAM215B	inhibitory neurons	APOE*4-	rs2532340	rs1918792	0.976449	chr17	46151163	no
	FAM215B	inhibitory neurons	APOE*4-	rs2532340	rs62063212	0.976342	chr17	46143676	no
	FAM215B	inhibitory neurons	APOE*4-	rs2532340	rs2532313	0.976333	chr17	46139927	no
	FAM215B	inhibitory neurons	APOE*4-	rs2532340	rs1406068	0.976333	chr17	46157160	no
	FAM215B	inhibitory neurons	APOE*4-	rs2532340	rs17662235	0.976332	chr17	46156410	no
	FAM215B	inhibitory neurons	APOE*4-	rs2532340	rs2696586	0.976331	chr17	46147868	no
	FAM215B	inhibitory neurons	APOE*4-	rs2532340	rs17585012	0.976328	chr17	46150144	no
	FAM215B	inhibitory neurons	APOE*4-	rs2532340	rs2732596	0.976227	chr17	46192180	no
	FAM215B	inhibitory neurons	APOE*4-	rs2532340	rs2532304	0.976217	chr17	46148760	no
	FAM215B	inhibitory neurons	APOE*4-	rs2532340	rs2696569	0.976215	chr17	46188924	no
	FAM215B	inhibitory neurons	APOE*4-	rs2532340	rs2532298	0.976214	chr17	46153929	no
	FAM215B	inhibitory neurons	APOE*4-	rs2532340	rs2532300	0.976211	chr17	46152620	no
	FAM215B	inhibitory neurons	APOE*4-	rs2532340	rs17585214	0.976211	chr17	46156445	no
	FAM215B	inhibitory neurons	APOE*4-	rs2532340	rs2696580	0.976211	chr17	46149830	no
	FAM215B	inhibitory neurons	APOE*4-	rs2532340	rs2532315	0.976208	chr17	46136568	no
	FAM215B	inhibitory neurons	APOE*4-	rs2532340	rs2696581	0.976088	chr17	46149820	no
	FAM215B	inhibitory neurons	APOE*4-	rs2532340	rs2696585	0.976085	chr17	46148664	no
	FAM215B	inhibitory neurons	APOE*4-	rs2532340	rs2696571	0.97597	chr17	46160006	no
	FAM215B	inhibitory neurons	APOE*4-	rs2532340	rs2458210	0.975766	chr17	46220736	no
	FAM215B	inhibitory neurons	APOE*4-	rs2532340	rs2696582	0.975739	chr17	46149195	no
	FAM215B	inhibitory neurons	APOE*4-	rs2532340	rs2532314	0.975733	chr17	46139746	no
	FAM215B	inhibitory neurons	APOE*4-	rs2532340	rs17662115	0.975723	chr17	46150165	no
	FAM215B	inhibitory neurons	APOE*4-	rs2532340	rs62070943	0.97571	chr17	46226837	no
	FAM215B	inhibitory neurons	APOE*4-	rs2532340	rs2668656	0.975512	chr17	46205656	no
	FAM215B	inhibitory neurons	APOE*4-	rs2532340	rs2458193	0.975391	chr17	46208101	no
	FAM215B	inhibitory neurons	APOE*4-	rs2532340	rs445354	0.975371	chr17	46227886	no
	FAM215B	inhibitory neurons	APOE*4-	rs2532340	rs62063165	0.975219	chr17	46124781	no
	FAM215B	inhibitory neurons	APOE*4-	rs2532340	rs77095128	0.975219	chr17	46126938	no
	FAM215B	inhibitory neurons	APOE*4-	rs2532340	rs1406070	0.975134	chr17	46148436	no
	FAM215B	inhibitory neurons	APOE*4-	rs2532340	rs55802590	0.975099	chr17	46123978	no
	FAM215B	inhibitory neurons	APOE*4-	rs2532340	rs62061852	0.975098	chr17	46118058	no
	FAM215B	inhibitory neurons	APOE*4-	rs2532340	rs17577877	0.975098	chr17	46130852	no
	FAM215B	inhibitory neurons	APOE*4-	rs2532340	rs17577954	0.974978	chr17	46132262	no
	FAM215B	inhibitory neurons	APOE*4-	rs2532340	rs113638513	0.974975	chr17	46127383	no
	FAM215B	inhibitory neurons	APOE*4-	rs2532340	rs112073200	0.974975	chr17	46124425	no
	FAM215B	inhibitory neurons	APOE*4-	rs2532340	rs76380490	0.974975	chr17	46126047	no
	FAM215B	inhibitory neurons	APOE*4-	rs2532340	rs2696690	0.974913	chr17	46266812	yes	chr17	46266658	46267158	407.74
	FAM215B	inhibitory neurons	APOE*4-	rs2532340	rs62061849	0.974857	chr17	46116516	no
	FAM215B	inhibitory neurons	APOE*4-	rs2532340	rs17577447	0.974857	chr17	46117015	no
	FAM215B	inhibitory neurons	APOE*4-	rs2532340	rs55780786	0.974857	chr17	46132509	no
	FAM215B	inhibitory neurons	APOE*4-	rs2532340	rs62061856	0.974855	chr17	46122649	no
	FAM215B	inhibitory neurons	APOE*4-	rs2532340	rs111880194	0.974855	chr17	46117255	no
	FAM215B	inhibitory neurons	APOE*4-	rs2532340	rs17661141	0.974855	chr17	46118649	no
	FAM215B	inhibitory neurons	APOE*4-	rs2532340	rs2696491	0.974822	chr17	46288615	no
	FAM215B	inhibitory neurons	APOE*4-	rs2532340	rs75652502	0.974737	chr17	46123144	no
	FAM215B	inhibitory neurons	APOE*4-	rs2532340	rs62061855	0.974736	chr17	46122304	no
	FAM215B	inhibitory neurons	APOE*4-	rs2532340	rs4581739	0.974734	chr17	46127373	no
	FAM215B	inhibitory neurons	APOE*4-	rs2532340	rs17661045	0.974734	chr17	46116786	no
	FAM215B	inhibitory neurons	APOE*4-	rs2532340	rs62061851	0.974734	chr17	46117525	no
	FAM215B	inhibitory neurons	APOE*4-	rs2532340	rs62061853	0.974734	chr17	46118759	no
	FAM215B	inhibitory neurons	APOE*4-	rs2532340	rs112813897	0.974734	chr17	46119433	no
	FAM215B	inhibitory neurons	APOE*4-	rs2532340	rs62063207	0.974734	chr17	46134536	no
	FAM215B	inhibitory neurons	APOE*4-	rs2532340	rs17661348	0.974734	chr17	46129700	no
	FAM215B	inhibitory neurons	APOE*4-	rs2532340	rs62063171	0.974731	chr17	46125945	no
	FAM215B	inhibitory neurons	APOE*4-	rs2532340	rs10514903	0.974731	chr17	46129280	no
	FAM215B	inhibitory neurons	APOE*4-	rs2532340	rs62063208	0.974731	chr17	46134666	no
	FAM215B	inhibitory neurons	APOE*4-	rs2532340	rs2732669	0.974696	chr17	46207176	no
	FAM215B	inhibitory neurons	APOE*4-	rs2532340	rs2696459	0.97469	chr17	46207776	no
	FAM215B	inhibitory neurons	APOE*4-	rs2532340	rs2668657	0.974679	chr17	46205526	no
	FAM215B	inhibitory neurons	APOE*4-	rs2532340	rs62063163	0.974616	chr17	46124499	no
	FAM215B	inhibitory neurons	APOE*4-	rs2532340	rs55669501	0.974616	chr17	46125198	no
	FAM215B	inhibitory neurons	APOE*4-	rs2532340	rs55686102	0.974616	chr17	46125242	no
	FAM215B	inhibitory neurons	APOE*4-	rs2532340	rs12150087	0.974616	chr17	46133622	no
	FAM215B	inhibitory neurons	APOE*4-	rs2532340	rs62060841	0.974613	chr17	46076020	no
	FAM215B	inhibitory neurons	APOE*4-	rs2532340	rs17576954	0.974613	chr17	46104567	no
	FAM215B	inhibitory neurons	APOE*4-	rs2532340	rs77924366	0.974613	chr17	46104815	no
	FAM215B	inhibitory neurons	APOE*4-	rs2532340	rs62061850	0.974613	chr17	46117153	no
	FAM215B	inhibitory neurons	APOE*4-	rs2532340	rs727425	0.974613	chr17	46118129	no
	FAM215B	inhibitory neurons	APOE*4-	rs2532340	rs56257094	0.974613	chr17	46124301	no
	FAM215B	inhibitory neurons	APOE*4-	rs2532340	rs62061859	0.974611	chr17	46123743	no
	FAM215B	inhibitory neurons	APOE*4-	rs2532340	rs1468240	0.97461	chr17	46119081	no
	FAM215B	inhibitory neurons	APOE*4-	rs2532340	rs1122381	0.974496	chr17	46128473	no
	FAM215B	inhibitory neurons	APOE*4-	rs2532340	rs3089	0.974495	chr17	46132553	no
	FAM215B	inhibitory neurons	APOE*4-	rs2532340	rs62061858	0.974493	chr17	46122667	no
	FAM215B	inhibitory neurons	APOE*4-	rs2532340	rs17577650	0.974493	chr17	46128134	no
	FAM215B	inhibitory neurons	APOE*4-	rs2532340	rs62060838	0.974492	chr17	46075778	no
	FAM215B	inhibitory neurons	APOE*4-	rs2532340	rs62061817	0.974492	chr17	46105340	no
	FAM215B	inhibitory neurons	APOE*4-	rs2532340	rs111678697	0.97449	chr17	46119666	no
	FAM215B	inhibitory neurons	APOE*4-	rs2532340	rs56119705	0.974489	chr17	46132619	no
	FAM215B	inhibitory neurons	APOE*4-	rs2532340	rs62063200	0.974488	chr17	46129116	no
	FAM215B	inhibitory neurons	APOE*4-	rs2532340	rs2696568	0.974443	chr17	46188976	no
	FAM215B	inhibitory neurons	APOE*4-	rs2532340	rs10514901	0.974375	chr17	46117369	no
	FAM215B	inhibitory neurons	APOE*4-	rs2532340	rs111724389	0.974375	chr17	46131998	no
	FAM215B	inhibitory neurons	APOE*4-	rs2532340	rs62060847	0.974374	chr17	46077580	no
	FAM215B	inhibitory neurons	APOE*4-	rs2532340	rs62060845	0.974371	chr17	46077027	no
	FAM215B	inhibitory neurons	APOE*4-	rs2532340	rs55972730	0.974371	chr17	46078341	no
	FAM215B	inhibitory neurons	APOE*4-	rs2532340	rs1468241	0.974367	chr17	46118787	no
	FAM215B	inhibitory neurons	APOE*4-	rs2532340	rs62063166	0.974359	chr17	46124865	no
	FAM215B	inhibitory neurons	APOE*4-	rs2532340	rs62061854	0.974254	chr17	46120714	no
	FAM215B	inhibitory neurons	APOE*4-	rs2532340	rs112560196	0.974254	chr17	46122712	no
	FAM215B	inhibitory neurons	APOE*4-	rs2532340	rs55885063	0.974254	chr17	46125586	no
	FAM215B	inhibitory neurons	APOE*4-	rs2532340	rs3087534	0.974254	chr17	46121440	no
	FAM215B	inhibitory neurons	APOE*4-	rs2532340	rs77950913	0.974253	chr17	46069085	no
	FAM215B	inhibitory neurons	APOE*4-	rs2532340	rs974293	0.974253	chr17	46072867	no
	FAM215B	inhibitory neurons	APOE*4-	rs2532340	rs62063202	0.974252	chr17	46131579	no
	FAM215B	inhibitory neurons	APOE*4-	rs2532340	rs113909426	0.974251	chr17	46119456	no
	FAM215B	inhibitory neurons	APOE*4-	rs2532340	rs55672516	0.974251	chr17	46124314	no
	FAM215B	inhibitory neurons	APOE*4-	rs2532340	rs75530705	0.974251	chr17	46076682	no
	FAM215B	inhibitory neurons	APOE*4-	rs2532340	rs76154201	0.974251	chr17	46076667	no
	FAM215B	inhibitory neurons	APOE*4-	rs2532340	rs1966345	0.974249	chr17	46120440	no
	FAM215B	inhibitory neurons	APOE*4-	rs2532340	rs62063164	0.974249	chr17	46124521	no
	FAM215B	inhibitory neurons	APOE*4-	rs2532340	rs17661385	0.974249	chr17	46130412	no
	FAM215B	inhibitory neurons	APOE*4-	rs2532340	rs111424940	0.974249	chr17	46134136	no
	FAM215B	inhibitory neurons	APOE*4-	rs2532340	rs56100031	0.974248	chr17	46077791	no
	FAM215B	inhibitory neurons	APOE*4-	rs2532340	rs17660132	0.974248	chr17	46088437	no
	FAM215B	inhibitory neurons	APOE*4-	rs2532340	rs76682988	0.974132	chr17	46064968	no
	FAM215B	inhibitory neurons	APOE*4-	rs2532340	rs62060839	0.974132	chr17	46075861	no
	FAM215B	inhibitory neurons	APOE*4-	rs2532340	rs62060840	0.974132	chr17	46075892	no
	FAM215B	inhibitory neurons	APOE*4-	rs2532340	rs62063203	0.974131	chr17	46131947	no
	FAM215B	inhibitory neurons	APOE*4-	rs2532340	rs12150551	0.97413	chr17	46073554	no
	FAM215B	inhibitory neurons	APOE*4-	rs2532340	rs112197756	0.97413	chr17	46076739	no
	FAM215B	inhibitory neurons	APOE*4-	rs2532340	17:46078814:A:G	0.97413	chr17	46078814	no
	FAM215B	inhibitory neurons	APOE*4-	rs2532340	rs1987151	0.97413	chr17	46078815	no
	FAM215B	inhibitory neurons	APOE*4-	rs2532340	rs79923630	0.97413	chr17	46090295	no
	FAM215B	inhibitory neurons	APOE*4-	rs2532340	rs2316954	0.97413	chr17	46078801	no
	FAM215B	inhibitory neurons	APOE*4-	rs2532340	rs74825921	0.97413	chr17	46076543	no
	FAM215B	inhibitory neurons	APOE*4-	rs2532340	rs113120855	0.974129	chr17	46126154	no
	FAM215B	inhibitory neurons	APOE*4-	rs2532340	rs62061814	0.974128	chr17	46104142	no
	FAM215B	inhibitory neurons	APOE*4-	rs2532340	rs112401617	0.974128	chr17	46132108	no
	FAM215B	inhibitory neurons	APOE*4-	rs2532340	rs62060837	0.974127	chr17	46075394	no
	FAM215B	inhibitory neurons	APOE*4-	rs2532340	rs62061816	0.974125	chr17	46104970	no
	FAM215B	inhibitory neurons	APOE*4-	rs2532340	rs55909047	0.974125	chr17	46132591	no
	FAM215B	inhibitory neurons	APOE*4-	rs2532340	rs62060858	0.974124	chr17	46086724	no
	FAM215B	inhibitory neurons	APOE*4-	rs2532340	rs62060812	0.974015	chr17	46074301	no
	FAM215B	inhibitory neurons	APOE*4-	rs2532340	rs17575683	0.974012	chr17	46062296	no
	FAM215B	inhibitory neurons	APOE*4-	rs2532340	rs62060802	0.974012	chr17	46068970	no
	FAM215B	inhibitory neurons	APOE*4-	rs2532340	rs62060834	0.974012	chr17	46074331	no
	FAM215B	inhibitory neurons	APOE*4-	rs2532340	rs62060836	0.974012	chr17	46075081	no
	FAM215B	inhibitory neurons	APOE*4-	rs2532340	rs111913701	0.974012	chr17	46082265	no
	FAM215B	inhibitory neurons	APOE*4-	rs2532340	rs62061767	0.974012	chr17	46090363	no
	FAM215B	inhibitory neurons	APOE*4-	rs2532340	rs17577975	0.974012	chr17	46133076	no
	FAM215B	inhibitory neurons	APOE*4-	rs2532340	rs62061815	0.97401	chr17	46104315	no
	FAM215B	inhibitory neurons	APOE*4-	rs2532340	rs62060843	0.974009	chr17	46076260	no
	FAM215B	inhibitory neurons	APOE*4-	rs2532340	rs56318865	0.974009	chr17	46070045	no
	FAM215B	inhibitory neurons	APOE*4-	rs2532340	rs62063172	0.974008	chr17	46126000	no
	FAM215B	inhibitory neurons	APOE*4-	rs2532340	rs56273589	0.974008	chr17	46125765	no
	FAM215B	inhibitory neurons	APOE*4-	rs2532340	rs74481389	0.974007	chr17	46077241	no
	FAM215B	inhibitory neurons	APOE*4-	rs2532340	rs3912062	0.974006	chr17	46087703	no
	FAM215B	inhibitory neurons	APOE*4-	rs2532340	rs62060798	0.973894	chr17	46066786	no
	FAM215B	inhibitory neurons	APOE*4-	rs2532340	rs62060799	0.973894	chr17	46066885	no
	FAM215B	inhibitory neurons	APOE*4-	rs2532340	rs1122380	0.973893	chr17	46128713	no
	FAM215B	inhibitory neurons	APOE*4-	rs2532340	rs62060801	0.973891	chr17	46068494	no
	FAM215B	inhibitory neurons	APOE*4-	rs2532340	rs62063174	0.97389	chr17	46127756	no
	FAM215B	inhibitory neurons	APOE*4-	rs2532340	rs77925835	0.973889	chr17	46082329	no
	FAM215B	inhibitory neurons	APOE*4-	rs2532340	rs76307183	0.973888	chr17	46064755	no
	FAM215B	inhibitory neurons	APOE*4-	rs2532340	rs55929190	0.973888	chr17	46070233	no
	FAM215B	inhibitory neurons	APOE*4-	rs2532340	rs17576165	0.973888	chr17	46082483	no
	FAM215B	inhibitory neurons	APOE*4-	rs2532340	rs62060846	0.973886	chr17	46077095	no
	FAM215B	inhibitory neurons	APOE*4-	rs2532340	rs62060859	0.973886	chr17	46086767	no
	FAM215B	inhibitory neurons	APOE*4-	rs2532340	rs3912063	0.973886	chr17	46087683	no
	FAM215B	inhibitory neurons	APOE*4-	rs2532340	rs3912061	0.973886	chr17	46087732	no
	FAM215B	inhibitory neurons	APOE*4-	rs2532340	rs62061766	0.973886	chr17	46090098	no
	FAM215B	inhibitory neurons	APOE*4-	rs2532340	rs12150628	0.973883	chr17	46072215	no
	FAM215B	inhibitory neurons	APOE*4-	rs2532340	rs2316955	0.973883	chr17	46084619	no
	FAM215B	inhibitory neurons	APOE*4-	rs2532340	rs2696457	0.973856	chr17	46206691	no
	FAM215B	inhibitory neurons	APOE*4-	rs2532340	rs4383188	0.973776	chr17	46120237	no
	FAM215B	inhibitory neurons	APOE*4-	rs2532340	rs62063667	0.973771	chr17	46044988	no
	FAM215B	inhibitory neurons	APOE*4-	rs2532340	rs77105679	0.973771	chr17	46045530	no
	FAM215B	inhibitory neurons	APOE*4-	rs2532340	rs876944	0.973771	chr17	46057025	no
	FAM215B	inhibitory neurons	APOE*4-	rs2532340	rs17575822	0.973771	chr17	46066979	no
	FAM215B	inhibitory neurons	APOE*4-	rs2532340	rs17575850	0.973771	chr17	46067021	no
	FAM215B	inhibitory neurons	APOE*4-	rs2532340	rs75641221	0.973771	chr17	46068007	no
	FAM215B	inhibitory neurons	APOE*4-	rs2532340	rs12150627	0.97377	chr17	46072171	no
	FAM215B	inhibitory neurons	APOE*4-	rs2532340	rs62060760	0.973768	chr17	46055521	no
	FAM215B	inhibitory neurons	APOE*4-	rs2532340	rs17575507	0.973768	chr17	46056729	no
	FAM215B	inhibitory neurons	APOE*4-	rs2532340	rs62060767	0.973768	chr17	46057544	no
	FAM215B	inhibitory neurons	APOE*4-	rs2532340	rs62060769	0.973768	chr17	46057660	no
	FAM215B	inhibitory neurons	APOE*4-	rs2532340	rs1107820	0.973768	chr17	46057993	no
	FAM215B	inhibitory neurons	APOE*4-	rs2532340	rs17575556	0.973768	chr17	46058461	no
	FAM215B	inhibitory neurons	APOE*4-	rs2532340	rs62060786	0.973768	chr17	46059397	no
	FAM215B	inhibitory neurons	APOE*4-	rs2532340	rs62060787	0.973768	chr17	46059437	no
	FAM215B	inhibitory neurons	APOE*4-	rs2532340	rs2316953	0.973768	chr17	46062975	no
	FAM215B	inhibitory neurons	APOE*4-	rs2532340	rs77184207	0.973768	chr17	46064966	no
	FAM215B	inhibitory neurons	APOE*4-	rs2532340	rs62060793	0.973768	chr17	46065061	no
	FAM215B	inhibitory neurons	APOE*4-	rs2532340	rs79782347	0.973768	chr17	46069201	no
	FAM215B	inhibitory neurons	APOE*4-	rs2532340	rs56041778	0.973768	chr17	46070145	no
	FAM215B	inhibitory neurons	APOE*4-	rs2532340	rs62060850	0.973768	chr17	46080616	no
	FAM215B	inhibitory neurons	APOE*4-	rs2532340	rs62060851	0.973768	chr17	46080626	no
	FAM215B	inhibitory neurons	APOE*4-	rs2532340	rs77138434	0.973768	chr17	46082189	no
	FAM215B	inhibitory neurons	APOE*4-	rs2532340	rs17660294	0.973768	chr17	46089735	no
	FAM215B	inhibitory neurons	APOE*4-	rs2532340	rs62060842	0.973766	chr17	46076241	no
	FAM215B	inhibitory neurons	APOE*4-	rs2532340	rs113788190	0.973765	chr17	46083936	no
	FAM215B	inhibitory neurons	APOE*4-	rs2532340	rs78938131	0.973765	chr17	46080256	no
	FAM215B	inhibitory neurons	APOE*4-	rs2532340	rs62060790	0.973765	chr17	46060310	no
	FAM215B	inhibitory neurons	APOE*4-	rs2532340	rs12150127	0.973765	chr17	46064366	no
	FAM215B	inhibitory neurons	APOE*4-	rs2532340	rs55947022	0.973765	chr17	46070208	no
	FAM215B	inhibitory neurons	APOE*4-	rs2532340	rs17660017	0.973765	chr17	46083308	no
	FAM215B	inhibitory neurons	APOE*4-	rs2532340	rs17653998	0.973763	chr17	46058619	no
	FAM215B	inhibitory neurons	APOE*4-	rs2532340	rs974291	0.973762	chr17	46073114	no
	FAM215B	inhibitory neurons	APOE*4-	rs2532340	rs12150558	0.973762	chr17	46073790	no
	FAM215B	inhibitory neurons	APOE*4-	rs2532340	rs2668669	0.973724	chr17	46207368	no
	FAM215B	inhibitory neurons	APOE*4-	rs2532340	rs41399444	0.973653	chr17	46044103	no
	FAM215B	inhibitory neurons	APOE*4-	rs2532340	rs62060800	0.973653	chr17	46068226	no
	FAM215B	inhibitory neurons	APOE*4-	rs2532340	rs62061772	0.973653	chr17	46092071	no
	FAM215B	inhibitory neurons	APOE*4-	rs2532340	rs62063666	0.97365	chr17	46044982	no
	FAM215B	inhibitory neurons	APOE*4-	rs2532340	rs17659731	0.97365	chr17	46067268	no
	FAM215B	inhibitory neurons	APOE*4-	rs2532340	rs12150625	0.97365	chr17	46072082	no
	FAM215B	inhibitory neurons	APOE*4-	rs2532340	rs17653211	0.973647	chr17	46035272	no
	FAM215B	inhibitory neurons	APOE*4-	rs2532340	rs62060768	0.973647	chr17	46057618	no
	FAM215B	inhibitory neurons	APOE*4-	rs2532340	rs62060785	0.973647	chr17	46059268	no
	FAM215B	inhibitory neurons	APOE*4-	rs2532340	rs55714296	0.973647	chr17	46059823	no
	FAM215B	inhibitory neurons	APOE*4-	rs2532340	rs2838	0.973647	chr17	46063981	no
	FAM215B	inhibitory neurons	APOE*4-	rs2532340	rs62060796	0.973647	chr17	46065663	no
	FAM215B	inhibitory neurons	APOE*4-	rs2532340	rs62060797	0.973647	chr17	46065978	no
	FAM215B	inhibitory neurons	APOE*4-	rs2532340	rs12150344	0.973647	chr17	46066118	no
	FAM215B	inhibitory neurons	APOE*4-	rs2532340	rs62060810	0.973647	chr17	46071308	no
	FAM215B	inhibitory neurons	APOE*4-	rs2532340	rs55864131	0.973647	chr17	46086045	no
	FAM215B	inhibitory neurons	APOE*4-	rs2532340	rs62060855	0.973645	chr17	46084494	no
	FAM215B	inhibitory neurons	APOE*4-	rs2532340	rs112364920	0.973644	chr17	46083994	no
	FAM215B	inhibitory neurons	APOE*4-	rs2532340	rs17575773	0.973644	chr17	46065513	no
	FAM215B	inhibitory neurons	APOE*4-	rs2532340	rs1476554	0.973644	chr17	46081736	no
	FAM215B	inhibitory neurons	APOE*4-	rs2532340	rs111519055	0.973644	chr17	46082306	no
	FAM215B	inhibitory neurons	APOE*4-	rs2532340	rs17659953	0.973644	chr17	46082359	no
	FAM215B	inhibitory neurons	APOE*4-	rs2532340	rs74348235	0.973642	chr17	46088486	no
	FAM215B	inhibitory neurons	APOE*4-	rs2532340	rs974292	0.973642	chr17	46073098	no
	FAM215B	inhibitory neurons	APOE*4-	rs2532340	rs62060856	0.973642	chr17	46084509	no
	FAM215B	inhibitory neurons	APOE*4-	rs2532340	rs17660065	0.973642	chr17	46084918	no
	FAM215B	inhibitory neurons	APOE*4-	rs2532340	rs4548919	0.973639	chr17	46115029	no
	FAM215B	inhibitory neurons	APOE*4-	rs2532340	rs17659743	0.973532	chr17	46068799	no
	FAM215B	inhibitory neurons	APOE*4-	rs2532340	rs62063665	0.973529	chr17	46044979	no
	FAM215B	inhibitory neurons	APOE*4-	rs2532340	rs79065019	0.973529	chr17	46047169	no
	FAM215B	inhibitory neurons	APOE*4-	rs2532340	rs62063673	0.973529	chr17	46048118	no
	FAM215B	inhibitory neurons	APOE*4-	rs2532340	rs12150254	0.973527	chr17	46013089	no
	FAM215B	inhibitory neurons	APOE*4-	rs2532340	rs12150469	0.973527	chr17	46015131	no
	FAM215B	inhibitory neurons	APOE*4-	rs2532340	rs74571696	0.973527	chr17	46046319	no
	FAM215B	inhibitory neurons	APOE*4-	rs2532340	rs2316951	0.973527	chr17	46061717	no
	FAM215B	inhibitory neurons	APOE*4-	rs2532340	rs17576200	0.973527	chr17	46082622	no
	FAM215B	inhibitory neurons	APOE*4-	rs2532340	rs17659881	0.973527	chr17	46080231	no
	FAM215B	inhibitory neurons	APOE*4-	rs2532340	rs79348289	0.973527	chr17	46095332	no
	FAM215B	inhibitory neurons	APOE*4-	rs2532340	rs62060762	0.973524	chr17	46056030	no
	FAM215B	inhibitory neurons	APOE*4-	rs2532340	rs62060763	0.973524	chr17	46056037	no
	FAM215B	inhibitory neurons	APOE*4-	rs2532340	rs62063670	0.973524	chr17	46045882	no
	FAM215B	inhibitory neurons	APOE*4-	rs2532340	rs62060764	0.973524	chr17	46056267	no
	FAM215B	inhibitory neurons	APOE*4-	rs2532340	rs2316952	0.973524	chr17	46061824	no
	FAM215B	inhibitory neurons	APOE*4-	rs2532340	rs62060792	0.973524	chr17	46064589	no
	FAM215B	inhibitory neurons	APOE*4-	rs2532340	rs74850776	0.973524	chr17	46072676	no
	FAM215B	inhibitory neurons	APOE*4-	rs2532340	rs62060853	0.973524	chr17	46083226	no
	FAM215B	inhibitory neurons	APOE*4-	rs2532340	rs4606752	0.973522	chr17	46115252	no
	FAM215B	inhibitory neurons	APOE*4-	rs2532340	rs75229280	0.973522	chr17	46119287	no
	FAM215B	inhibitory neurons	APOE*4-	rs2532340	rs974294	0.973518	chr17	46072797	no
	FAM215B	inhibitory neurons	APOE*4-	rs2532340	rs62063676	0.973412	chr17	46052434	no
	FAM215B	inhibitory neurons	APOE*4-	rs2532340	rs17654016	0.973409	chr17	46060559	no
	FAM215B	inhibitory neurons	APOE*4-	rs2532340	rs56323408	0.973409	chr17	46070355	no
	FAM215B	inhibitory neurons	APOE*4-	rs2532340	rs62061764	0.973407	chr17	46088831	no
	FAM215B	inhibitory neurons	APOE*4-	rs2532340	rs62061813	0.973407	chr17	46103752	no
	FAM215B	inhibitory neurons	APOE*4-	rs2532340	rs62061809	0.973406	chr17	46101473	no
	FAM215B	inhibitory neurons	APOE*4-	rs2532340	rs17573858	0.973406	chr17	46013430	no
	FAM215B	inhibitory neurons	APOE*4-	rs2532340	rs62063671	0.973406	chr17	46047471	no
	FAM215B	inhibitory neurons	APOE*4-	rs2532340	rs62060835	0.973406	chr17	46075024	no
	FAM215B	inhibitory neurons	APOE*4-	rs2532340	rs111372048	0.973406	chr17	46059211	no
	FAM215B	inhibitory neurons	APOE*4-	rs2532340	rs62060791	0.973404	chr17	46060312	no
	FAM215B	inhibitory neurons	APOE*4-	rs2532340	rs17575437	0.973403	chr17	46055665	no
	FAM215B	inhibitory neurons	APOE*4-	rs2532340	rs62060761	0.973403	chr17	46055796	no
	FAM215B	inhibitory neurons	APOE*4-	rs2532340	rs62061771	0.973403	chr17	46092040	no
	FAM215B	inhibitory neurons	APOE*4-	rs2532340	rs17576709	0.973403	chr17	46095990	no
	FAM215B	inhibitory neurons	APOE*4-	rs2532340	rs17660167	0.973401	chr17	46088945	no
	FAM215B	inhibitory neurons	APOE*4-	rs2532340	rs111952388	0.973401	chr17	46104088	no
	FAM215B	inhibitory neurons	APOE*4-	rs2532340	rs55692232	0.973398	chr17	46086957	no
	FAM215B	inhibitory neurons	APOE*4-	rs2532340	rs17577159	0.973398	chr17	46111111	no
	FAM215B	inhibitory neurons	APOE*4-	rs2532340	rs77768866	0.973288	chr17	46044551	yes	chr17	46044246	46044746	61.8324
	FAM215B	inhibitory neurons	APOE*4-	rs2532340	rs17576695	0.973288	chr17	46094961	no
	FAM215B	inhibitory neurons	APOE*4-	rs2532340	rs80020809	0.973286	chr17	46095025	no
	FAM215B	inhibitory neurons	APOE*4-	rs2532340	rs62061799	0.973286	chr17	46096702	no
	FAM215B	inhibitory neurons	APOE*4-	rs2532340	rs62061803	0.973286	chr17	46097147	no
	FAM215B	inhibitory neurons	APOE*4-	rs2532340	rs62062269	0.973285	chr17	46013726	no
	FAM215B	inhibitory neurons	APOE*4-	rs2532340	rs62062134	0.973285	chr17	46037066	no
	FAM215B	inhibitory neurons	APOE*4-	rs2532340	rs41384744	0.973285	chr17	46059704	no
	FAM215B	inhibitory neurons	APOE*4-	rs2532340	rs62060795	0.973285	chr17	46065297	no
	FAM215B	inhibitory neurons	APOE*4-	rs2532340	rs55831516	0.973285	chr17	46070901	no
	FAM215B	inhibitory neurons	APOE*4-	rs2532340	rs79698033	0.973283	chr17	46046351	no
	FAM215B	inhibitory neurons	APOE*4-	rs2532340	rs62063687	0.973283	chr17	46055226	no
	FAM215B	inhibitory neurons	APOE*4-	rs2532340	rs75975083	0.973283	chr17	46068991	no
	FAM215B	inhibitory neurons	APOE*4-	rs2532340	rs17574604	0.973282	chr17	46034247	no
	FAM215B	inhibitory neurons	APOE*4-	rs2532340	rs62061812	0.973281	chr17	46103631	no
	FAM215B	inhibitory neurons	APOE*4-	rs2532340	rs17653889	0.97328	chr17	46055704	no
	FAM215B	inhibitory neurons	APOE*4-	rs2532340	rs17653906	0.97328	chr17	46055776	no
	FAM215B	inhibitory neurons	APOE*4-	rs2532340	rs12150611	0.97328	chr17	46072375	no
	FAM215B	inhibitory neurons	APOE*4-	rs2532340	rs2732671	0.973275	chr17	46205773	no
	FAM215B	inhibitory neurons	APOE*4-	rs2532340	rs3912060	0.973275	chr17	46088069	no
	FAM215B	inhibitory neurons	APOE*4-	rs2532340	rs12150064	0.97317	chr17	46051041	no
	FAM215B	inhibitory neurons	APOE*4-	rs2532340	rs55900347	0.973168	chr17	46098726	no
	FAM215B	inhibitory neurons	APOE*4-	rs2532340	rs747152	0.973167	chr17	46012973	no
	FAM215B	inhibitory neurons	APOE*4-	rs2532340	rs62061793	0.973165	chr17	46094199	no
	FAM215B	inhibitory neurons	APOE*4-	rs2532340	rs35833914	0.973165	chr17	46033175	no
	FAM215B	inhibitory neurons	APOE*4-	rs2532340	rs41374248	0.973165	chr17	46043076	no
	FAM215B	inhibitory neurons	APOE*4-	rs2532340	rs112578465	0.973165	chr17	46047700	no
	FAM215B	inhibitory neurons	APOE*4-	rs2532340	rs62063680	0.973165	chr17	46054193	no
	FAM215B	inhibitory neurons	APOE*4-	rs2532340	rs62063683	0.973165	chr17	46054351	no
	FAM215B	inhibitory neurons	APOE*4-	rs2532340	rs79180862	0.973165	chr17	46054432	no
	FAM215B	inhibitory neurons	APOE*4-	rs2532340	rs111957446	0.973165	chr17	46102357	no
	FAM215B	inhibitory neurons	APOE*4-	rs2532340	rs17577496	0.973164	chr17	46117469	no
	FAM215B	inhibitory neurons	APOE*4-	rs2532340	rs62060765	0.973162	chr17	46056282	no
	FAM215B	inhibitory neurons	APOE*4-	rs2532340	rs17653255	0.973162	chr17	46035377	no
	FAM215B	inhibitory neurons	APOE*4-	rs2532340	rs62060852	0.973162	chr17	46082684	no
	FAM215B	inhibitory neurons	APOE*4-	rs2532340	rs55987700	0.973162	chr17	46083780	no
	FAM215B	inhibitory neurons	APOE*4-	rs2532340	rs77044307	0.973162	chr17	46095042	no
	FAM215B	inhibitory neurons	APOE*4-	rs2532340	rs112893440	0.973162	chr17	46102603	no
	FAM215B	inhibitory neurons	APOE*4-	rs2532340	rs17576842	0.973162	chr17	46102626	no
	FAM215B	inhibitory neurons	APOE*4-	rs2532340	rs111676341	0.973162	chr17	46106037	no
	FAM215B	inhibitory neurons	APOE*4-	rs2532340	rs17660847	0.97316	chr17	46112007	no
	FAM215B	inhibitory neurons	APOE*4-	rs2532340	rs12150438	0.973159	chr17	46036597	no
	FAM215B	inhibitory neurons	APOE*4-	rs2532340	rs17661428	0.973158	chr17	46130778	no
	FAM215B	inhibitory neurons	APOE*4-	rs2532340	rs111259120	0.973157	chr17	46056168	no
	FAM215B	inhibitory neurons	APOE*4-	rs2532340	rs974295	0.973157	chr17	46072786	no
	FAM215B	inhibitory neurons	APOE*4-	rs2532340	rs62061770	0.973157	chr17	46092011	no
	FAM215B	inhibitory neurons	APOE*4-	rs2532340	rs17660936	0.973157	chr17	46113793	no
	FAM215B	inhibitory neurons	APOE*4-	rs2532340	rs4306559	0.973047	chr17	46012870	no
	FAM215B	inhibitory neurons	APOE*4-	rs2532340	rs17574824	0.973047	chr17	46037741	no
	FAM215B	inhibitory neurons	APOE*4-	rs2532340	17:46050759:A:C	0.973047	chr17	46050759	no
	FAM215B	inhibitory neurons	APOE*4-	rs2532340	rs62061788	0.973047	chr17	46092393	no
	FAM215B	inhibitory neurons	APOE*4-	rs2532340	rs112102887	0.973045	chr17	46102383	no
	FAM215B	inhibitory neurons	APOE*4-	rs2532340	rs62062275	0.973044	chr17	46016130	no
	FAM215B	inhibitory neurons	APOE*4-	rs2532340	rs12150170	0.973044	chr17	46013280	no
	FAM215B	inhibitory neurons	APOE*4-	rs2532340	rs12150515	0.973044	chr17	46013319	no
	FAM215B	inhibitory neurons	APOE*4-	rs2532340	rs62062281	0.973044	chr17	46016746	no
	FAM215B	inhibitory neurons	APOE*4-	rs2532340	rs62062282	0.973044	chr17	46017008	no
	FAM215B	inhibitory neurons	APOE*4-	rs2532340	rs79649865	0.973044	chr17	46053221	no
	FAM215B	inhibitory neurons	APOE*4-	rs2532340	rs75546272	0.973044	chr17	46053302	no
	FAM215B	inhibitory neurons	APOE*4-	rs2532340	rs112074397	0.973044	chr17	46053656	no
	FAM215B	inhibitory neurons	APOE*4-	rs2532340	rs55690782	0.973044	chr17	46059945	no
	FAM215B	inhibitory neurons	APOE*4-	rs2532340	rs17577024	0.973042	chr17	46108886	no
	FAM215B	inhibitory neurons	APOE*4-	rs2532340	rs17577094	0.973042	chr17	46110126	no
	FAM215B	inhibitory neurons	APOE*4-	rs2532340	rs80028338	0.973041	chr17	46084104	no
	FAM215B	inhibitory neurons	APOE*4-	rs2532340	rs112480703	0.973041	chr17	46112433	no
	FAM215B	inhibitory neurons	APOE*4-	rs2532340	rs62062321	0.973041	chr17	46033743	no
	FAM215B	inhibitory neurons	APOE*4-	rs2532340	rs62062322	0.973041	chr17	46035019	no
	FAM215B	inhibitory neurons	APOE*4-	rs2532340	rs17653193	0.973041	chr17	46035075	no
	FAM215B	inhibitory neurons	APOE*4-	rs2532340	rs12185225	0.973041	chr17	46036125	no
	FAM215B	inhibitory neurons	APOE*4-	rs2532340	rs12150542	0.973041	chr17	46038364	no
	FAM215B	inhibitory neurons	APOE*4-	rs2532340	rs56406462	0.973041	chr17	46042108	no
	FAM215B	inhibitory neurons	APOE*4-	rs2532340	rs62063668	0.973041	chr17	46045118	no
	FAM215B	inhibitory neurons	APOE*4-	rs2532340	rs62063686	0.973041	chr17	46055092	no
	FAM215B	inhibitory neurons	APOE*4-	rs2532340	rs62060809	0.973041	chr17	46071247	no
	FAM215B	inhibitory neurons	APOE*4-	rs2532340	rs62063201	0.97304	chr17	46129994	no
	FAM215B	inhibitory neurons	APOE*4-	rs2532340	rs4608377	0.973039	chr17	46035993	no
	FAM215B	inhibitory neurons	APOE*4-	rs2532340	rs76761511	0.973039	chr17	46107879	no
	FAM215B	inhibitory neurons	APOE*4-	rs2532340	rs1076222	0.973038	chr17	46032403	no
	FAM215B	inhibitory neurons	APOE*4-	rs2532340	rs77009866	0.973038	chr17	46033522	no
	FAM215B	inhibitory neurons	APOE*4-	rs2532340	rs34043286	0.973038	chr17	46039753	no
	FAM215B	inhibitory neurons	APOE*4-	rs2532340	rs62061818	0.973037	chr17	46105551	no
	FAM215B	inhibitory neurons	APOE*4-	rs2532340	rs7350928	0.973036	chr17	46030734	no
	FAM215B	inhibitory neurons	APOE*4-	rs2532340	rs17652961	0.973036	chr17	46030989	no
	FAM215B	inhibitory neurons	APOE*4-	rs2532340	rs17576989	0.973036	chr17	46106250	no
	FAM215B	inhibitory neurons	APOE*4-	rs2532340	rs62061801	0.972927	chr17	46096869	no
	FAM215B	inhibitory neurons	APOE*4-	rs2532340	rs62061802	0.972927	chr17	46096985	no
	FAM215B	inhibitory neurons	APOE*4-	rs2532340	rs62061807	0.972927	chr17	46099731	no
	FAM215B	inhibitory neurons	APOE*4-	rs2532340	rs62063677	0.972926	chr17	46052519	no
	FAM215B	inhibitory neurons	APOE*4-	rs2532340	rs62062278	0.972924	chr17	46016494	no
	FAM215B	inhibitory neurons	APOE*4-	rs2532340	rs55649944	0.972924	chr17	46042097	no
	FAM215B	inhibitory neurons	APOE*4-	rs2532340	rs17575423	0.972924	chr17	46051887	yes	chr17	46051877	46052377	56.8655
	FAM215B	inhibitory neurons	APOE*4-	rs2532340	rs112596352	0.972924	chr17	46092872	no
	FAM215B	inhibitory neurons	APOE*4-	rs2532340	rs56240678	0.972924	chr17	46098804	no
	FAM215B	inhibitory neurons	APOE*4-	rs2532340	rs62061789	0.972924	chr17	46092403	no
	FAM215B	inhibitory neurons	APOE*4-	rs2532340	rs76723223	0.972923	chr17	46011742	no
	FAM215B	inhibitory neurons	APOE*4-	rs2532340	rs12150506	0.972923	chr17	46013170	no
	FAM215B	inhibitory neurons	APOE*4-	rs2532340	rs12150260	0.972923	chr17	46013172	no
	FAM215B	inhibitory neurons	APOE*4-	rs2532340	rs62062280	0.972923	chr17	46016627	no
	FAM215B	inhibitory neurons	APOE*4-	rs2532340	rs62062133	0.972923	chr17	46037006	no
	FAM215B	inhibitory neurons	APOE*4-	rs2532340	rs12150162	0.972921	chr17	46036852	no
	FAM215B	inhibitory neurons	APOE*4-	rs2532340	rs17574796	0.972921	chr17	46037708	no
	FAM215B	inhibitory neurons	APOE*4-	rs2532340	rs41437445	0.972921	chr17	46038872	yes	chr17	46038375	46038875	131.075
	FAM215B	inhibitory neurons	APOE*4-	rs2532340	rs10514897	0.972921	chr17	46040031	no
	FAM215B	inhibitory neurons	APOE*4-	rs2532340	rs79252344	0.972921	chr17	46043242	no
	FAM215B	inhibitory neurons	APOE*4-	rs2532340	rs62063675	0.972921	chr17	46049209	no
	FAM215B	inhibitory neurons	APOE*4-	rs2532340	rs112333322	0.972921	chr17	46049307	no
	FAM215B	inhibitory neurons	APOE*4-	rs2532340	rs62061810	0.972921	chr17	46101518	no
	FAM215B	inhibitory neurons	APOE*4-	rs2532340	rs62061811	0.972921	chr17	46102807	no
	FAM215B	inhibitory neurons	APOE*4-	rs2532340	rs79923708	0.972921	chr17	46106424	no
	FAM215B	inhibitory neurons	APOE*4-	rs2532340	rs111364350	0.972919	chr17	46091142	no
	FAM215B	inhibitory neurons	APOE*4-	rs2532340	rs17577313	0.972919	chr17	46114469	no
	FAM215B	inhibitory neurons	APOE*4-	rs2532340	rs10514898	0.972918	chr17	46042270	no
	FAM215B	inhibitory neurons	APOE*4-	rs2532340	rs62063681	0.972918	chr17	46054226	no
	FAM215B	inhibitory neurons	APOE*4-	rs2532340	rs55794067	0.972918	chr17	46111398	no
	FAM215B	inhibitory neurons	APOE*4-	rs2532340	rs62061822	0.972913	chr17	46109528	no
	FAM215B	inhibitory neurons	APOE*4-	rs2532340	rs12149995	0.972806	chr17	46015435	no
	FAM215B	inhibitory neurons	APOE*4-	rs2532340	rs4283261	0.972806	chr17	46012555	no
	FAM215B	inhibitory neurons	APOE*4-	rs2532340	rs55726761	0.972806	chr17	46022303	no
	FAM215B	inhibitory neurons	APOE*4-	rs2532340	rs62062136	0.972806	chr17	46038946	no
	FAM215B	inhibitory neurons	APOE*4-	rs2532340	rs62061808	0.972806	chr17	46099971	no
	FAM215B	inhibitory neurons	APOE*4-	rs2532340	rs62061792	0.972804	chr17	46094188	no
	FAM215B	inhibitory neurons	APOE*4-	rs2532340	rs62063684	0.972804	chr17	46054903	no
	FAM215B	inhibitory neurons	APOE*4-	rs2532340	rs62062274	0.972803	chr17	46015953	no
	FAM215B	inhibitory neurons	APOE*4-	rs2532340	rs55893711	0.972803	chr17	46041954	no
	FAM215B	inhibitory neurons	APOE*4-	rs2532340	rs62060794	0.972803	chr17	46065200	no
	FAM215B	inhibitory neurons	APOE*4-	rs2532340	rs17576779	0.972801	chr17	46100906	no
	FAM215B	inhibitory neurons	APOE*4-	rs2532340	rs17576870	0.972801	chr17	46103076	no
	FAM215B	inhibitory neurons	APOE*4-	rs2532340	rs77635460	0.972801	chr17	46109227	no
	FAM215B	inhibitory neurons	APOE*4-	rs2532340	rs2158257	0.9728	chr17	46026977	no
	FAM215B	inhibitory neurons	APOE*4-	rs2532340	rs17574425	0.9728	chr17	46031822	no
	FAM215B	inhibitory neurons	APOE*4-	rs2532340	rs36076725	0.9728	chr17	46033166	no
	FAM215B	inhibitory neurons	APOE*4-	rs2532340	rs17653162	0.9728	chr17	46034461	no
	FAM215B	inhibitory neurons	APOE*4-	rs2532340	rs112674766	0.9728	chr17	46053558	no
	FAM215B	inhibitory neurons	APOE*4-	rs2532340	rs75412750	0.9728	chr17	46095407	no
	FAM215B	inhibitory neurons	APOE*4-	rs2532340	rs78681971	0.972798	chr17	46028853	no
	FAM215B	inhibitory neurons	APOE*4-	rs2532340	rs79772576	0.972798	chr17	46028854	no
	FAM215B	inhibitory neurons	APOE*4-	rs2532340	rs62061821	0.972798	chr17	46108689	no
	FAM215B	inhibitory neurons	APOE*4-	rs2532340	rs17660337	0.972798	chr17	46092239	no
	FAM215B	inhibitory neurons	APOE*4-	rs2532340	rs62062323	0.972797	chr17	46035858	no
	FAM215B	inhibitory neurons	APOE*4-	rs2532340	rs11079729	0.972797	chr17	46038203	no
	FAM215B	inhibitory neurons	APOE*4-	rs2532340	rs12150090	0.972797	chr17	46038520	yes	chr17	46038375	46038875	131.075
	FAM215B	inhibitory neurons	APOE*4-	rs2532340	rs75010486	0.972797	chr17	46026459	yes	chr17	46026360	46026860	21.4139
	FAM215B	inhibitory neurons	APOE*4-	rs2532340	rs62061823	0.972795	chr17	46111279	no
	FAM215B	inhibitory neurons	APOE*4-	rs2532340	rs1117253	0.972794	chr17	46071931	no
	FAM215B	inhibitory neurons	APOE*4-	rs2532340	rs75330746	0.972792	chr17	46105589	no
	FAM215B	inhibitory neurons	APOE*4-	rs2532340	rs62062267	0.972685	chr17	46013488	no
	FAM215B	inhibitory neurons	APOE*4-	rs2532340	rs62062268	0.972685	chr17	46013492	no
	FAM215B	inhibitory neurons	APOE*4-	rs2532340	rs17653836	0.972683	chr17	46051510	no
	FAM215B	inhibitory neurons	APOE*4-	rs2532340	rs2316948	0.972682	chr17	46017301	no
	FAM215B	inhibitory neurons	APOE*4-	rs2532340	rs62063669	0.972682	chr17	46045260	no
	FAM215B	inhibitory neurons	APOE*4-	rs2532340	rs41382552	0.97268	chr17	46041633	no
	FAM215B	inhibitory neurons	APOE*4-	rs2532340	rs12150570	0.97268	chr17	46048852	no
	FAM215B	inhibitory neurons	APOE*4-	rs2532340	rs17574228	0.972679	chr17	46027143	no
	FAM215B	inhibitory neurons	APOE*4-	rs2532340	rs17660595	0.972678	chr17	46103588	no
	FAM215B	inhibitory neurons	APOE*4-	rs2532340	rs111295615	0.972678	chr17	46107062	no
	FAM215B	inhibitory neurons	APOE*4-	rs2532340	rs62062324	0.972677	chr17	46036996	no
	FAM215B	inhibitory neurons	APOE*4-	rs2532340	rs111853996	0.972677	chr17	46053512	no
	FAM215B	inhibitory neurons	APOE*4-	rs2532340	rs17660398	0.972677	chr17	46093246	yes	chr17	46092915	46093415	29.5788
	FAM215B	inhibitory neurons	APOE*4-	rs2532340	rs77747656	0.972676	chr17	46022461	no
	FAM215B	inhibitory neurons	APOE*4-	rs2532340	rs17660251	0.972676	chr17	46089280	no
	FAM215B	inhibitory neurons	APOE*4-	rs2532340	rs62061795	0.972674	chr17	46095813	no
	FAM215B	inhibitory neurons	APOE*4-	rs2532340	rs2696456	0.972664	chr17	46206395	no
	FAM215B	inhibitory neurons	APOE*4-	rs2532340	rs2532269	0.972662	chr17	46172742	no
	FAM215B	inhibitory neurons	APOE*4-	rs2532340	rs62061790	0.972568	chr17	46093048	yes	chr17	46092915	46093415	29.5788
	FAM215B	inhibitory neurons	APOE*4-	rs2532340	rs111970616	0.972563	chr17	46092215	no
	FAM215B	inhibitory neurons	APOE*4-	rs2532340	rs733968	0.972562	chr17	46012349	no
	FAM215B	inhibitory neurons	APOE*4-	rs2532340	rs17652502	0.972562	chr17	46017105	no
	FAM215B	inhibitory neurons	APOE*4-	rs2532340	rs62062285	0.972562	chr17	46018295	no
	FAM215B	inhibitory neurons	APOE*4-	rs2532340	rs62061791	0.972562	chr17	46093658	no
	FAM215B	inhibitory neurons	APOE*4-	rs2532340	rs7687	0.972561	chr17	46025930	no
	FAM215B	inhibitory neurons	APOE*4-	rs2532340	rs17577052	0.97256	chr17	46108935	no
	FAM215B	inhibitory neurons	APOE*4-	rs2532340	rs34579536	0.972559	chr17	46031540	no
	FAM215B	inhibitory neurons	APOE*4-	rs2532340	rs62062325	0.972559	chr17	46036998	no
	FAM215B	inhibitory neurons	APOE*4-	rs2532340	rs62063685	0.972559	chr17	46055013	no
	FAM215B	inhibitory neurons	APOE*4-	rs2532340	rs62062292	0.972556	chr17	46022443	no
	FAM215B	inhibitory neurons	APOE*4-	rs2532340	rs62062294	0.972556	chr17	46023300	no
	FAM215B	inhibitory neurons	APOE*4-	rs2532340	rs16940806	0.972556	chr17	46026460	yes	chr17	46026360	46026860	21.4139
	FAM215B	inhibitory neurons	APOE*4-	rs2532340	rs17652748	0.972553	chr17	46026250	no
	FAM215B	inhibitory neurons	APOE*4-	rs2532340	rs75183956	0.972551	chr17	46105590	no
	FAM215B	inhibitory neurons	APOE*4-	rs2532340	rs17660907	0.972551	chr17	46113719	no
	FAM215B	inhibitory neurons	APOE*4-	rs2532340	rs62063672	0.972447	chr17	46047922	no
	FAM215B	inhibitory neurons	APOE*4-	rs2532340	rs733969	0.972444	chr17	46012361	no
	FAM215B	inhibitory neurons	APOE*4-	rs2532340	rs62062295	0.972444	chr17	46023540	no
	FAM215B	inhibitory neurons	APOE*4-	rs2532340	rs62062265	0.972441	chr17	46012669	no
	FAM215B	inhibitory neurons	APOE*4-	rs2532340	rs62062284	0.972441	chr17	46018204	no
	FAM215B	inhibitory neurons	APOE*4-	rs2532340	rs17660488	0.97244	chr17	46100971	no
	FAM215B	inhibitory neurons	APOE*4-	rs2532340	rs62062293	0.972438	chr17	46023187	no
	FAM215B	inhibitory neurons	APOE*4-	rs2532340	rs112411928	0.972437	chr17	46062396	no
	FAM215B	inhibitory neurons	APOE*4-	rs2532340	rs17574361	0.972436	chr17	46030836	no
	FAM215B	inhibitory neurons	APOE*4-	rs2532340	rs62062137	0.972436	chr17	46041482	no
	FAM215B	inhibitory neurons	APOE*4-	rs2532340	rs62062266	0.972435	chr17	46013338	no
	FAM215B	inhibitory neurons	APOE*4-	rs2532340	rs55881134	0.972435	chr17	46031882	no
	FAM215B	inhibitory neurons	APOE*4-	rs2532340	rs62061796	0.972433	chr17	46096042	no
	FAM215B	inhibitory neurons	APOE*4-	rs2532340	rs55955207	0.972431	chr17	46088228	no
	FAM215B	inhibitory neurons	APOE*4-	rs2532340	rs35524223	0.972431	chr17	46115224	no
	FAM215B	inhibitory neurons	APOE*4-	rs2532340	rs62062270	0.972321	chr17	46013829	yes	chr17	46013776	46014276	21.6452
	FAM215B	inhibitory neurons	APOE*4-	rs2532340	rs74977736	0.972321	chr17	46049611	no
	FAM215B	inhibitory neurons	APOE*4-	rs2532340	rs112402370	0.972318	chr17	46015378	no
	FAM215B	inhibitory neurons	APOE*4-	rs2532340	rs62062296	0.972312	chr17	46023550	no
	FAM215B	inhibitory neurons	APOE*4-	rs2532340	rs62060844	0.97221	chr17	46076470	no
	FAM215B	inhibitory neurons	APOE*4-	rs2532340	rs76924476	0.972209	chr17	46121663	no
	FAM215B	inhibitory neurons	APOE*4-	rs2532340	rs78962882	0.972206	chr17	46007478	no
	FAM215B	inhibitory neurons	APOE*4-	rs2532340	rs17660464	0.972204	chr17	46100627	no
	FAM215B	inhibitory neurons	APOE*4-	rs2532340	rs733967	0.972203	chr17	46012324	no
	FAM215B	inhibitory neurons	APOE*4-	rs2532340	rs77604208	0.972201	chr17	46100303	no
	FAM215B	inhibitory neurons	APOE*4-	rs2532340	rs62062277	0.9722	chr17	46016387	no
	FAM215B	inhibitory neurons	APOE*4-	rs2532340	rs55825513	0.972198	chr17	46098849	no
	FAM215B	inhibitory neurons	APOE*4-	rs2532340	rs75534191	0.972194	chr17	46014358	no
	FAM215B	inhibitory neurons	APOE*4-	rs2532340	rs62061847	0.972193	chr17	46114316	no
	FAM215B	inhibitory neurons	APOE*4-	rs2532340	rs78229689	0.972191	chr17	46029440	no
	FAM215B	inhibitory neurons	APOE*4-	rs2532340	rs62061824	0.97219	chr17	46111389	no
	FAM215B	inhibitory neurons	APOE*4-	rs2532340	rs62062276	0.972189	chr17	46016261	no
	FAM215B	inhibitory neurons	APOE*4-	rs2532340	rs55735563	0.972187	chr17	46088230	no
	FAM215B	inhibitory neurons	APOE*4-	rs2532340	rs1819040	0.972175	chr17	46142465	no
	FAM215B	inhibitory neurons	APOE*4-	rs2532340	rs75666751	0.972092	chr17	46012782	no
	FAM215B	inhibitory neurons	APOE*4-	rs2532340	rs62062289	0.972082	chr17	46019869	no
	FAM215B	inhibitory neurons	APOE*4-	rs2532340	rs62064674	0.97208	chr17	46011406	no
	FAM215B	inhibitory neurons	APOE*4-	rs2532340	rs733966	0.97208	chr17	46012197	no
	FAM215B	inhibitory neurons	APOE*4-	rs2532340	rs62062279	0.972079	chr17	46016598	no
	FAM215B	inhibitory neurons	APOE*4-	rs2532340	rs62062297	0.972079	chr17	46023638	no
	FAM215B	inhibitory neurons	APOE*4-	rs2532340	rs62061798	0.972078	chr17	46096446	no
	FAM215B	inhibitory neurons	APOE*4-	rs2532340	rs17574040	0.972073	chr17	46025499	no
	FAM215B	inhibitory neurons	APOE*4-	rs2532340	rs17660865	0.972072	chr17	46112042	no
	FAM215B	inhibitory neurons	APOE*4-	rs2532340	rs17652449	0.971956	chr17	46011571	no
	FAM215B	inhibitory neurons	APOE*4-	rs2532340	rs62062290	0.971956	chr17	46021763	no
	FAM215B	inhibitory neurons	APOE*4-	rs2532340	rs79301522	0.971956	chr17	46130566	no
	FAM215B	inhibitory neurons	APOE*4-	rs2532340	rs1052587	0.971835	chr17	46025238	no
	FAM215B	inhibitory neurons	APOE*4-	rs2532340	rs111976319	0.971832	chr17	46017969	no
	FAM215B	inhibitory neurons	APOE*4-	rs2532340	rs62062272	0.971829	chr17	46014742	no
	FAM215B	inhibitory neurons	APOE*4-	rs2532340	rs62064662	0.971724	chr17	46002355	yes	chr17	46001924	46002424	28.3186
	FAM215B	inhibitory neurons	APOE*4-	rs2532340	rs78929339	0.971711	chr17	46112544	no
	FAM215B	inhibitory neurons	APOE*4-	rs2532340	rs12150336	0.97171	chr17	46048338	no
	FAM215B	inhibitory neurons	APOE*4-	rs2532340	rs1052590	0.971707	chr17	46025272	no
	FAM215B	inhibitory neurons	APOE*4-	rs2532340	rs112746008	0.971707	chr17	46049284	no
	FAM215B	inhibitory neurons	APOE*4-	rs2532340	rs10445371	0.9716	chr17	45988044	no
	FAM215B	inhibitory neurons	APOE*4-	rs2532340	rs62064671	0.971594	chr17	46008734	no
	FAM215B	inhibitory neurons	APOE*4-	rs2532340	rs17573907	0.971594	chr17	46021716	no
	FAM215B	inhibitory neurons	APOE*4-	rs2532340	rs62063682	0.971589	chr17	46054256	no
	FAM215B	inhibitory neurons	APOE*4-	rs2532340	rs75911589	0.971588	chr17	46105636	no
	FAM215B	inhibitory neurons	APOE*4-	rs2532340	rs62063859	0.971486	chr17	46001250	no
	FAM215B	inhibitory neurons	APOE*4-	rs2532340	rs919462	0.97148	chr17	45988374	no
	FAM215B	inhibitory neurons	APOE*4-	rs2532340	rs55913645	0.97148	chr17	45993590	no
	FAM215B	inhibitory neurons	APOE*4-	rs2532340	rs62063853	0.97148	chr17	45997247	yes	chr17	45997163	45997663	32.6499
	FAM215B	inhibitory neurons	APOE*4-	rs2532340	rs62063854	0.97148	chr17	45997253	yes	chr17	45997163	45997663	32.6499
	FAM215B	inhibitory neurons	APOE*4-	rs2532340	rs17576631	0.971473	chr17	46092652	no
	FAM215B	inhibitory neurons	APOE*4-	rs2532340	rs111905143	0.971467	chr17	46107442	no
	FAM215B	inhibitory neurons	APOE*4-	rs2532340	rs62063850	0.971363	chr17	45996373	no
	FAM215B	inhibitory neurons	APOE*4-	rs2532340	rs62062286	0.971362	chr17	46019120	no
	FAM215B	inhibitory neurons	APOE*4-	rs2532340	rs111652694	0.97136	chr17	45990465	no
	FAM215B	inhibitory neurons	APOE*4-	rs2532340	rs62063796	0.97136	chr17	45990923	no
	FAM215B	inhibitory neurons	APOE*4-	rs2532340	rs62063856	0.97136	chr17	45999100	no
	FAM215B	inhibitory neurons	APOE*4-	rs2532340	rs74829364	0.97136	chr17	46007167	no
	FAM215B	inhibitory neurons	APOE*4-	rs2532340	rs62064669	0.97136	chr17	46007310	no
	FAM215B	inhibitory neurons	APOE*4-	rs2532340	rs62064670	0.97136	chr17	46008486	no
	FAM215B	inhibitory neurons	APOE*4-	rs2532340	rs62063794	0.971359	chr17	45988722	no
	FAM215B	inhibitory neurons	APOE*4-	rs2532340	rs77290642	0.971359	chr17	45991114	no
	FAM215B	inhibitory neurons	APOE*4-	rs2532340	rs76618565	0.971359	chr17	45991115	no
	FAM215B	inhibitory neurons	APOE*4-	rs2532340	rs62063798	0.971356	chr17	45991177	no
	FAM215B	inhibitory neurons	APOE*4-	rs2532340	rs10445338	0.971245	chr17	45990316	no
	FAM215B	inhibitory neurons	APOE*4-	rs2532340	rs113316734	0.971239	chr17	46006791	no
	FAM215B	inhibitory neurons	APOE*4-	rs2532340	rs919461	0.971239	chr17	45988303	no
	FAM215B	inhibitory neurons	APOE*4-	rs2532340	rs62063797	0.971239	chr17	45990928	no
	FAM215B	inhibitory neurons	APOE*4-	rs2532340	rs1078268	0.971239	chr17	45998535	no
	FAM215B	inhibitory neurons	APOE*4-	rs2532340	rs62063852	0.971236	chr17	45997215	yes	chr17	45997163	45997663	32.6499
	FAM215B	inhibitory neurons	APOE*4-	rs2532340	rs2004674	0.971236	chr17	45997744	no
	FAM215B	inhibitory neurons	APOE*4-	rs2532340	17:46008377:T:C	0.971236	chr17	46008377	no
	FAM215B	inhibitory neurons	APOE*4-	rs2532340	rs62064672	0.971236	chr17	46009155	no
	FAM215B	inhibitory neurons	APOE*4-	rs2532340	rs73984689	0.971225	chr17	46107038	no
	FAM215B	inhibitory neurons	APOE*4-	rs2532340	rs75743061	0.971125	chr17	45990746	no
	FAM215B	inhibitory neurons	APOE*4-	rs2532340	rs62063795	0.971122	chr17	45990872	no
	FAM215B	inhibitory neurons	APOE*4-	rs2532340	rs62063842	0.971119	chr17	45992745	no
	FAM215B	inhibitory neurons	APOE*4-	rs2532340	rs55662347	0.971119	chr17	45993179	no
	FAM215B	inhibitory neurons	APOE*4-	rs2532340	rs17572823	0.971118	chr17	45986197	no
	FAM215B	inhibitory neurons	APOE*4-	rs2532340	rs62061848	0.971117	chr17	46115580	no
	FAM215B	inhibitory neurons	APOE*4-	rs2532340	rs62063857	0.971116	chr17	45999299	no
	FAM215B	inhibitory neurons	APOE*4-	rs2532340	rs62064660	0.971116	chr17	46001466	no
	FAM215B	inhibitory neurons	APOE*4-	rs2532340	rs56301633	0.971116	chr17	46000484	yes	chr17	46000208	46000708	28.0179
	FAM215B	inhibitory neurons	APOE*4-	rs2532340	rs112385572	0.971115	chr17	45988806	no
	FAM215B	inhibitory neurons	APOE*4-	rs2532340	rs62063800	0.971115	chr17	45991832	no
	FAM215B	inhibitory neurons	APOE*4-	rs2532340	rs62063801	0.971115	chr17	45992010	no
	FAM215B	inhibitory neurons	APOE*4-	rs2532340	rs17651857	0.971115	chr17	45992321	no
	FAM215B	inhibitory neurons	APOE*4-	rs2532340	rs62064661	0.971115	chr17	46001526	no
	FAM215B	inhibitory neurons	APOE*4-	rs2532340	17:46021495:G:T	0.971106	chr17	46021495	no
	FAM215B	inhibitory neurons	APOE*4-	rs2532340	rs78590209	0.971106	chr17	46021496	no
	FAM215B	inhibitory neurons	APOE*4-	rs2532340	rs79346219	0.971098	chr17	46107009	no
	FAM215B	inhibitory neurons	APOE*4-	rs2532340	rs62064665	0.971004	chr17	46004161	yes	chr17	46003904	46004404	75.3775
	FAM215B	inhibitory neurons	APOE*4-	rs2532340	rs17573593	0.971001	chr17	46005237	no
	FAM215B	inhibitory neurons	APOE*4-	rs2532340	rs62064675	0.971001	chr17	46011560	no
	FAM215B	inhibitory neurons	APOE*4-	rs2532340	rs10445337	0.970998	chr17	45990034	no
	FAM215B	inhibitory neurons	APOE*4-	rs2532340	rs17651754	0.970998	chr17	45990180	no
	FAM215B	inhibitory neurons	APOE*4-	rs2532340	rs1052551	0.970998	chr17	45991558	no
	FAM215B	inhibitory neurons	APOE*4-	rs2532340	rs74759276	0.970998	chr17	45992402	no
	FAM215B	inhibitory neurons	APOE*4-	rs2532340	rs17660228	0.970998	chr17	46089134	no
	FAM215B	inhibitory neurons	APOE*4-	rs2532340	rs62063851	0.970996	chr17	45997069	no
	FAM215B	inhibitory neurons	APOE*4-	rs2532340	rs78599197	0.970995	chr17	45992604	no
	FAM215B	inhibitory neurons	APOE*4-	rs2532340	rs9709338	0.970994	chr17	46017505	no
	FAM215B	inhibitory neurons	APOE*4-	rs2532340	rs2004673	0.970992	chr17	45997733	no
	FAM215B	inhibitory neurons	APOE*4-	rs2532340	rs56108300	0.970992	chr17	46000485	yes	chr17	46000208	46000708	28.0179
	FAM215B	inhibitory neurons	APOE*4-	rs2532340	rs16940799	0.970984	chr17	46025567	no
	FAM215B	inhibitory neurons	APOE*4-	rs2532340	rs62061845	0.970978	chr17	46112790	no
	FAM215B	inhibitory neurons	APOE*4-	rs2532340	rs2696458	0.9709	chr17	46207054	no
	FAM215B	inhibitory neurons	APOE*4-	rs2532340	rs17572795	0.97088	chr17	45986027	no
	FAM215B	inhibitory neurons	APOE*4-	rs2532340	rs62064667	0.97088	chr17	46005162	no
	FAM215B	inhibitory neurons	APOE*4-	rs2532340	rs113134013	0.970878	chr17	45989629	no
	FAM215B	inhibitory neurons	APOE*4-	rs2532340	rs76357066	0.970878	chr17	45989680	no
	FAM215B	inhibitory neurons	APOE*4-	rs2532340	rs79447161	0.970878	chr17	45990142	no
	FAM215B	inhibitory neurons	APOE*4-	rs2532340	rs62063845	0.970878	chr17	45993928	no
	FAM215B	inhibitory neurons	APOE*4-	rs2532340	rs113894932	0.970878	chr17	46003042	no
	FAM215B	inhibitory neurons	APOE*4-	rs2532340	rs919464	0.970877	chr17	45988535	no
	FAM215B	inhibitory neurons	APOE*4-	rs2532340	rs62063799	0.970875	chr17	45991814	no
	FAM215B	inhibitory neurons	APOE*4-	rs2532340	rs62063846	0.970875	chr17	45994308	no
	FAM215B	inhibitory neurons	APOE*4-	rs2532340	rs55886080	0.970875	chr17	45994675	no
	FAM215B	inhibitory neurons	APOE*4-	rs2532340	rs17652121	0.970875	chr17	45996607	no
	FAM215B	inhibitory neurons	APOE*4-	rs2532340	rs79959255	0.970874	chr17	46000342	yes	chr17	46000208	46000708	28.0179
	FAM215B	inhibitory neurons	APOE*4-	rs2532340	rs17651887	0.970872	chr17	45992474	no
	FAM215B	inhibitory neurons	APOE*4-	rs2532340	rs62063855	0.970872	chr17	45998169	no
	FAM215B	inhibitory neurons	APOE*4-	rs2532340	rs1078269	0.970872	chr17	45998471	no
	FAM215B	inhibitory neurons	APOE*4-	rs2532340	rs57631148	0.970768	chr17	46227374	no
	FAM215B	inhibitory neurons	APOE*4-	rs2532340	rs9901937	0.97076	chr17	45986357	no
	FAM215B	inhibitory neurons	APOE*4-	rs2532340	rs17651700	0.970757	chr17	45989268	no
	FAM215B	inhibitory neurons	APOE*4-	rs2532340	rs55736025	0.970754	chr17	45994651	no
	FAM215B	inhibitory neurons	APOE*4-	rs2532340	rs17573175	0.970754	chr17	45993723	no
