## Supplementary material for "*APOE*\*4 Risk-Modifying Genes and Drug Targets in Alzheimer’s Disease through Cell-Type Specific Genomic Analyses": eTable (part 10 of 12)

### Sheet: eTable 16 (continued)
	eTable 16. scATAC-seq validation for cTWAS candidate gene top colocalized variants and LD variants
	FAM215B	inhibitory neurons	APOE*4-	rs2532340	rs75944932	0.970751	chr17	45995057	no
	FAM215B	inhibitory neurons	APOE*4-	rs2532340	rs17572893	0.97064	chr17	45986842	no
	FAM215B	inhibitory neurons	APOE*4-	rs2532340	rs17573447	0.97064	chr17	46002201	yes	chr17	46001924	46002424	28.3186
	FAM215B	inhibitory neurons	APOE*4-	rs2532340	rs2532404	0.970636	chr17	46225515	yes	chr17	46225203	46225703	495.636
	FAM215B	inhibitory neurons	APOE*4-	rs2532340	rs62063792	0.970636	chr17	45986421	no
	FAM215B	inhibitory neurons	APOE*4-	rs2532340	rs372810927	0.970634	chr17	45989502	no
	FAM215B	inhibitory neurons	APOE*4-	rs2532340	rs17652066	0.970634	chr17	45995779	no
	FAM215B	inhibitory neurons	APOE*4-	rs2532340	rs9468	0.97063	chr17	46024197	no
	FAM215B	inhibitory neurons	APOE*4-	rs2532340	rs17573245	0.97063	chr17	45995488	no
	FAM215B	inhibitory neurons	APOE*4-	rs2532340	rs74450848	0.970393	chr17	46005075	no
	FAM215B	inhibitory neurons	APOE*4-	rs2532340	rs74846646	0.970393	chr17	46005080	no
	FAM215B	inhibitory neurons	APOE*4-	rs2532340	rs62062283	0.970378	chr17	46017689	no
	FAM215B	inhibitory neurons	APOE*4-	rs2532340	rs76640332	0.970378	chr17	46112492	no
	FAM215B	inhibitory neurons	APOE*4-	rs2532340	rs17572851	0.970275	chr17	45986400	no
	FAM215B	inhibitory neurons	APOE*4-	rs2532340	rs112310745	0.970273	chr17	46005066	no
	FAM215B	inhibitory neurons	APOE*4-	rs2532340	rs62063791	0.970272	chr17	45985627	no
	FAM215B	inhibitory neurons	APOE*4-	rs2532340	rs62064666	0.970152	chr17	46005148	no
	FAM215B	inhibitory neurons	APOE*4-	rs2532340	rs62063790	0.970151	chr17	45985549	no
	FAM215B	inhibitory neurons	APOE*4-	rs2532340	rs1052553	0.970038	chr17	45996523	no
	FAM215B	inhibitory neurons	APOE*4-	rs2532340	rs111240522	0.970037	chr17	45989508	no
	FAM215B	inhibitory neurons	APOE*4-	rs2532340	rs12185243	0.970014	chr17	46037985	no
	FAM215B	inhibitory neurons	APOE*4-	rs2532340	rs2668668	0.969965	chr17	46207275	no
	FAM215B	inhibitory neurons	APOE*4-	rs2532340	rs62063775	0.96991	chr17	45973457	no
	FAM215B	inhibitory neurons	APOE*4-	rs2532340	rs62063787	0.96991	chr17	45983670	no
	FAM215B	inhibitory neurons	APOE*4-	rs2532340	rs62063789	0.969907	chr17	45984532	no
	FAM215B	inhibitory neurons	APOE*4-	rs2532340	rs17573509	0.969795	chr17	46003858	no
	FAM215B	inhibitory neurons	APOE*4-	rs2532340	rs62063776	0.969793	chr17	45973484	no
	FAM215B	inhibitory neurons	APOE*4-	rs2532340	rs62063265	0.96979	chr17	45956102	no
	FAM215B	inhibitory neurons	APOE*4-	rs2532340	rs62063266	0.96979	chr17	45956122	no
	FAM215B	inhibitory neurons	APOE*4-	rs2532340	rs62064668	0.96979	chr17	46005615	no
	FAM215B	inhibitory neurons	APOE*4-	rs2532340	rs62063784	0.969787	chr17	45982409	no
	FAM215B	inhibitory neurons	APOE*4-	rs2532340	rs62063849	0.969779	chr17	45995696	no
	FAM215B	inhibitory neurons	APOE*4-	rs2532340	rs62064663	0.969694	chr17	46002673	yes	chr17	46002481	46002981	43.2409
	FAM215B	inhibitory neurons	APOE*4-	rs2532340	rs62062796	0.969673	chr17	45949950	no
	FAM215B	inhibitory neurons	APOE*4-	rs2532340	rs56367860	0.96967	chr17	45957307	no
	FAM215B	inhibitory neurons	APOE*4-	rs2532340	rs62063263	0.969669	chr17	45956028	no
	FAM215B	inhibitory neurons	APOE*4-	rs2532340	rs62063264	0.969669	chr17	45956035	no
	FAM215B	inhibitory neurons	APOE*4-	rs2532340	rs75686108	0.969669	chr17	45945010	yes	chr17	45944555	45945055	23.82
	FAM215B	inhibitory neurons	APOE*4-	rs2532340	rs17651134	0.969667	chr17	45972974	no
	FAM215B	inhibitory neurons	APOE*4-	rs2532340	rs17571781	0.969667	chr17	45956436	no
	FAM215B	inhibitory neurons	APOE*4-	rs2532340	rs62063786	0.969667	chr17	45983657	no
	FAM215B	inhibitory neurons	APOE*4-	rs2532340	rs17650597	0.969666	chr17	45952829	no
	FAM215B	inhibitory neurons	APOE*4-	rs2532340	rs56234850	0.969666	chr17	45982882	no
	FAM215B	inhibitory neurons	APOE*4-	rs2532340	rs62063793	0.969666	chr17	45986968	no
	FAM215B	inhibitory neurons	APOE*4-	rs2532340	rs62063788	0.96955	chr17	45984330	no
	FAM215B	inhibitory neurons	APOE*4-	rs2532340	rs62062772	0.969549	chr17	45942948	no
	FAM215B	inhibitory neurons	APOE*4-	rs2532340	rs56080482	0.969549	chr17	45955231	no
	FAM215B	inhibitory neurons	APOE*4-	rs2532340	rs62062806	0.969546	chr17	45954054	no
	FAM215B	inhibitory neurons	APOE*4-	rs2532340	rs55821155	0.969546	chr17	45955104	no
	FAM215B	inhibitory neurons	APOE*4-	rs2532340	rs62063262	0.969546	chr17	45955636	no
	FAM215B	inhibitory neurons	APOE*4-	rs2532340	rs63750417	0.969546	chr17	45983409	no
	FAM215B	inhibitory neurons	APOE*4-	rs2532340	rs56363731	0.969546	chr17	45984971	no
	FAM215B	inhibitory neurons	APOE*4-	rs2532340	rs55978005	0.969546	chr17	45954174	no
	FAM215B	inhibitory neurons	APOE*4-	rs2532340	rs62062801	0.969432	chr17	45950645	no
	FAM215B	inhibitory neurons	APOE*4-	rs2532340	rs62062799	0.969429	chr17	45950155	no
	FAM215B	inhibitory neurons	APOE*4-	rs2532340	rs76839282	0.969429	chr17	45951812	no
	FAM215B	inhibitory neurons	APOE*4-	rs2532340	rs62062813	0.969429	chr17	45955590	no
	FAM215B	inhibitory neurons	APOE*4-	rs2532340	rs17571809	0.969426	chr17	45957493	no
	FAM215B	inhibitory neurons	APOE*4-	rs2532340	rs2316784	0.969425	chr17	45944333	no
	FAM215B	inhibitory neurons	APOE*4-	rs2532340	rs4479290	0.969425	chr17	45944378	no
	FAM215B	inhibitory neurons	APOE*4-	rs2532340	rs62062777	0.969425	chr17	45944702	yes	chr17	45944555	45945055	23.82
	FAM215B	inhibitory neurons	APOE*4-	rs2532340	rs74903707	0.969425	chr17	45951341	no
	FAM215B	inhibitory neurons	APOE*4-	rs2532340	rs17650818	0.969422	chr17	45959421	no
	FAM215B	inhibitory neurons	APOE*4-	rs2532340	rs17571739	0.969312	chr17	45955549	no
	FAM215B	inhibitory neurons	APOE*4-	rs2532340	rs17572248	0.969308	chr17	45972501	no
	FAM215B	inhibitory neurons	APOE*4-	rs2532340	rs62062773	0.969308	chr17	45943179	no
	FAM215B	inhibitory neurons	APOE*4-	rs2532340	rs17650651	0.969308	chr17	45952945	no
	FAM215B	inhibitory neurons	APOE*4-	rs2532340	rs78555354	0.969308	chr17	45955513	no
	FAM215B	inhibitory neurons	APOE*4-	rs2532340	rs112916880	0.969308	chr17	45958763	no
	FAM215B	inhibitory neurons	APOE*4-	rs2532340	rs78104015	0.969306	chr17	45975367	no
	FAM215B	inhibitory neurons	APOE*4-	rs2532340	rs75242405	0.969305	chr17	45971963	no
	FAM215B	inhibitory neurons	APOE*4-	rs2532340	rs75839508	0.969305	chr17	45944953	yes	chr17	45944555	45945055	23.82
	FAM215B	inhibitory neurons	APOE*4-	rs2532340	rs62062797	0.969305	chr17	45950000	no
	FAM215B	inhibitory neurons	APOE*4-	rs2532340	rs62062798	0.969305	chr17	45950017	no
	FAM215B	inhibitory neurons	APOE*4-	rs2532340	rs77017444	0.969305	chr17	45951430	no
	FAM215B	inhibitory neurons	APOE*4-	rs2532340	rs17650579	0.969305	chr17	45952749	no
	FAM215B	inhibitory neurons	APOE*4-	rs2532340	rs17650633	0.969305	chr17	45952865	no
	FAM215B	inhibitory neurons	APOE*4-	rs2532340	rs62063277	0.969305	chr17	45959096	no
	FAM215B	inhibitory neurons	APOE*4-	rs2532340	rs111520035	0.969305	chr17	45962044	no
	FAM215B	inhibitory neurons	APOE*4-	rs2532340	rs55709241	0.969305	chr17	45963735	no
	FAM215B	inhibitory neurons	APOE*4-	rs2532340	rs62062781	0.969302	chr17	45945266	no
	FAM215B	inhibitory neurons	APOE*4-	rs2532340	rs75145092	0.969299	chr17	45967457	no
	FAM215B	inhibitory neurons	APOE*4-	rs2532340	rs17652036	0.969299	chr17	45995661	no
	FAM215B	inhibitory neurons	APOE*4-	rs2532340	rs62062805	0.969298	chr17	45953407	no
	FAM215B	inhibitory neurons	APOE*4-	rs2532340	rs111324579	0.969189	chr17	46004815	no
	FAM215B	inhibitory neurons	APOE*4-	rs2532340	rs55946323	0.969188	chr17	45954580	no
	FAM215B	inhibitory neurons	APOE*4-	rs2532340	rs56317731	0.969188	chr17	45954707	no
	FAM215B	inhibitory neurons	APOE*4-	rs2532340	rs17571718	0.969188	chr17	45955402	no
	FAM215B	inhibitory neurons	APOE*4-	rs2532340	rs79115768	0.969185	chr17	45943695	no
	FAM215B	inhibitory neurons	APOE*4-	rs2532340	rs62062795	0.969185	chr17	45949724	no
	FAM215B	inhibitory neurons	APOE*4-	rs2532340	rs62063269	0.969185	chr17	45957467	no
	FAM215B	inhibitory neurons	APOE*4-	rs2532340	rs17650901	0.969185	chr17	45962325	no
	FAM215B	inhibitory neurons	APOE*4-	rs2532340	rs56280951	0.969185	chr17	45963741	no
	FAM215B	inhibitory neurons	APOE*4-	rs2532340	rs62063782	0.969183	chr17	45981350	no
	FAM215B	inhibitory neurons	APOE*4-	rs2532340	rs62063783	0.969183	chr17	45981849	no
	FAM215B	inhibitory neurons	APOE*4-	rs2532340	rs62062774	0.969181	chr17	45944097	no
	FAM215B	inhibitory neurons	APOE*4-	rs2532340	rs113758975	0.969177	chr17	46130157	no
	FAM215B	inhibitory neurons	APOE*4-	rs2532340	rs2696462	0.969132	chr17	46208723	no
	FAM215B	inhibitory neurons	APOE*4-	rs2532340	rs111327992	0.9691	chr17	46049325	no
	FAM215B	inhibitory neurons	APOE*4-	rs2532340	rs62063271	0.969068	chr17	45958681	yes	chr17	45958231	45958731	51.9078
	FAM215B	inhibitory neurons	APOE*4-	rs2532340	rs62063774	0.969065	chr17	45973097	no
	FAM215B	inhibitory neurons	APOE*4-	rs2532340	rs17650771	0.969064	chr17	45958001	no
	FAM215B	inhibitory neurons	APOE*4-	rs2532340	rs77513497	0.969062	chr17	45968108	no
	FAM215B	inhibitory neurons	APOE*4-	rs2532340	rs79772780	0.969062	chr17	46112489	no
	FAM215B	inhibitory neurons	APOE*4-	rs2532340	rs77555455	0.969061	chr17	45958150	no
	FAM215B	inhibitory neurons	APOE*4-	rs2532340	rs62063278	0.969061	chr17	45959548	no
	FAM215B	inhibitory neurons	APOE*4-	rs2532340	rs17650872	0.969061	chr17	45962150	no
	FAM215B	inhibitory neurons	APOE*4-	rs2532340	rs62063292	0.969061	chr17	45966270	no
	FAM215B	inhibitory neurons	APOE*4-	rs2532340	rs62063297	0.969059	chr17	45970436	no
	FAM215B	inhibitory neurons	APOE*4-	rs2532340	rs62062778	0.969058	chr17	45945162	no
	FAM215B	inhibitory neurons	APOE*4-	rs2532340	rs55907036	0.969055	chr17	45965000	no
	FAM215B	inhibitory neurons	APOE*4-	rs2532340	rs62063294	0.969055	chr17	45966791	no
	FAM215B	inhibitory neurons	APOE*4-	rs2532340	rs1529534	0.968951	chr17	45985774	no
	FAM215B	inhibitory neurons	APOE*4-	rs2532340	rs62064664	0.968951	chr17	46004096	yes	chr17	46003904	46004404	75.3775
	FAM215B	inhibitory neurons	APOE*4-	rs2532340	rs17651549	0.968948	chr17	45983912	no
	FAM215B	inhibitory neurons	APOE*4-	rs2532340	rs62062790	0.968947	chr17	45947679	no
	FAM215B	inhibitory neurons	APOE*4-	rs2532340	rs62062776	0.968944	chr17	45944677	yes	chr17	45944555	45945055	23.82
	FAM215B	inhibitory neurons	APOE*4-	rs2532340	rs62062780	0.968944	chr17	45945227	no
	FAM215B	inhibitory neurons	APOE*4-	rs2532340	rs62062791	0.968944	chr17	45947907	no
	FAM215B	inhibitory neurons	APOE*4-	rs2532340	rs55780945	0.968944	chr17	45962754	no
	FAM215B	inhibitory neurons	APOE*4-	rs2532340	rs118087478	0.968942	chr17	45974223	no
	FAM215B	inhibitory neurons	APOE*4-	rs2532340	rs77875796	0.968941	chr17	45974246	no
	FAM215B	inhibitory neurons	APOE*4-	rs2532340	rs62062779	0.968941	chr17	45945211	no
	FAM215B	inhibitory neurons	APOE*4-	rs2532340	rs74373419	0.968941	chr17	45970243	no
	FAM215B	inhibitory neurons	APOE*4-	rs2532340	rs80190331	0.968941	chr17	45957867	no
	FAM215B	inhibitory neurons	APOE*4-	rs2532340	rs17650991	0.968938	chr17	45967142	no
	FAM215B	inhibitory neurons	APOE*4-	rs2532340	rs56226437	0.968934	chr17	45964995	no
	FAM215B	inhibitory neurons	APOE*4-	rs2532340	rs2696463	0.968888	chr17	46208762	no
	FAM215B	inhibitory neurons	APOE*4-	rs2532340	rs113395365	0.96883	chr17	45948284	no
	FAM215B	inhibitory neurons	APOE*4-	rs2532340	rs4327091	0.968827	chr17	45944351	no
	FAM215B	inhibitory neurons	APOE*4-	rs2532340	rs78026984	0.968827	chr17	45948226	no
	FAM215B	inhibitory neurons	APOE*4-	rs2532340	rs62062800	0.968827	chr17	45950387	no
	FAM215B	inhibitory neurons	APOE*4-	rs2532340	rs17571857	0.968827	chr17	45958340	yes	chr17	45958231	45958731	51.9078
	FAM215B	inhibitory neurons	APOE*4-	rs2532340	rs62063305	0.968824	chr17	45972916	no
	FAM215B	inhibitory neurons	APOE*4-	rs2532340	rs12150230	0.968824	chr17	45938098	no
	FAM215B	inhibitory neurons	APOE*4-	rs2532340	rs62063291	0.968824	chr17	45966012	no
	FAM215B	inhibitory neurons	APOE*4-	rs2532340	rs62062793	0.968823	chr17	45948955	no
	FAM215B	inhibitory neurons	APOE*4-	rs2532340	rs62063304	0.968821	chr17	45972534	no
	FAM215B	inhibitory neurons	APOE*4-	rs2532340	rs62062782	0.96882	chr17	45945721	no
	FAM215B	inhibitory neurons	APOE*4-	rs2532340	rs62062783	0.96882	chr17	45946154	no
	FAM215B	inhibitory neurons	APOE*4-	rs2532340	rs62062787	0.96882	chr17	45947499	no
	FAM215B	inhibitory neurons	APOE*4-	rs2532340	rs62062788	0.96882	chr17	45947540	no
	FAM215B	inhibitory neurons	APOE*4-	rs2532340	rs62062789	0.96882	chr17	45947667	no
	FAM215B	inhibitory neurons	APOE*4-	rs2532340	rs17651285	0.968818	chr17	45976871	no
	FAM215B	inhibitory neurons	APOE*4-	rs2532340	rs17650973	0.968818	chr17	45966854	no
	FAM215B	inhibitory neurons	APOE*4-	rs2532340	rs62063293	0.968818	chr17	45966453	no
	FAM215B	inhibitory neurons	APOE*4-	rs2532340	rs2217394	0.968812	chr17	45976082	no
	FAM215B	inhibitory neurons	APOE*4-	rs2532340	rs17577369	0.96871	chr17	46115557	no
	FAM215B	inhibitory neurons	APOE*4-	rs2532340	rs17651093	0.96871	chr17	45972184	no
	FAM215B	inhibitory neurons	APOE*4-	rs2532340	rs62062792	0.968706	chr17	45947981	no
	FAM215B	inhibitory neurons	APOE*4-	rs2532340	rs113277432	0.968706	chr17	45955803	no
	FAM215B	inhibitory neurons	APOE*4-	rs2532340	rs112950348	0.968706	chr17	45955822	no
	FAM215B	inhibitory neurons	APOE*4-	rs2532340	rs62061729	0.968703	chr17	45939917	no
	FAM215B	inhibitory neurons	APOE*4-	rs2532340	rs62061730	0.968703	chr17	45939976	no
	FAM215B	inhibitory neurons	APOE*4-	rs2532340	rs62063275	0.968703	chr17	45958921	no
	FAM215B	inhibitory neurons	APOE*4-	rs2532340	rs62063279	0.968703	chr17	45959570	no
	FAM215B	inhibitory neurons	APOE*4-	rs2532340	rs17651483	0.968702	chr17	45981495	no
	FAM215B	inhibitory neurons	APOE*4-	rs2532340	rs62063306	0.968701	chr17	45973029	no
	FAM215B	inhibitory neurons	APOE*4-	rs2532340	rs62063303	0.9687	chr17	45971767	no
	FAM215B	inhibitory neurons	APOE*4-	rs2532340	rs62063295	0.9687	chr17	45967065	no
	FAM215B	inhibitory neurons	APOE*4-	rs2532340	rs62062771	0.968697	chr17	45942916	no
	FAM215B	inhibitory neurons	APOE*4-	rs2532340	rs62062786	0.968697	chr17	45947294	yes	chr17	45946925	45947425	55.8989
	FAM215B	inhibitory neurons	APOE*4-	rs2532340	rs55711941	0.968697	chr17	45963457	no
	FAM215B	inhibitory neurons	APOE*4-	rs2532340	rs35163442	0.968697	chr17	45946476	no
	FAM215B	inhibitory neurons	APOE*4-	rs2532340	rs62062803	0.968696	chr17	45950817	no
	FAM215B	inhibitory neurons	APOE*4-	rs2532340	rs62063778	0.968695	chr17	45976623	no
	FAM215B	inhibitory neurons	APOE*4-	rs2532340	rs754512	0.968694	chr17	45978281	no
	FAM215B	inhibitory neurons	APOE*4-	rs2532340	rs117124984	0.968581	chr17	45974222	no
	FAM215B	inhibitory neurons	APOE*4-	rs2532340	rs62063300	0.96858	chr17	45970984	no
	FAM215B	inhibitory neurons	APOE*4-	rs2532340	rs62061727	0.968579	chr17	45939758	no
	FAM215B	inhibitory neurons	APOE*4-	rs2532340	rs62641967	0.968574	chr17	45969850	no
	FAM215B	inhibitory neurons	APOE*4-	rs2532340	rs79857651	0.968573	chr17	45936109	no
	FAM215B	inhibitory neurons	APOE*4-	rs2532340	rs111751251	0.968573	chr17	45965585	no
	FAM215B	inhibitory neurons	APOE*4-	rs2532340	rs17661015	0.968495	chr17	46115591	no
	FAM215B	inhibitory neurons	APOE*4-	rs2532340	rs17573266	0.968491	chr17	45995515	no
	FAM215B	inhibitory neurons	APOE*4-	rs2532340	rs28416808	0.968469	chr17	45943852	no
	FAM215B	inhibitory neurons	APOE*4-	rs2532340	rs62062768	0.968466	chr17	45942113	no
	FAM215B	inhibitory neurons	APOE*4-	rs2532340	rs62062770	0.968462	chr17	45942314	yes	chr17	45942251	45942751	195.661
	FAM215B	inhibitory neurons	APOE*4-	rs2532340	rs62063282	0.968461	chr17	45961677	no
	FAM215B	inhibitory neurons	APOE*4-	rs2532340	rs17572169	0.96846	chr17	45968608	no
	FAM215B	inhibitory neurons	APOE*4-	rs2532340	rs113537106	0.968459	chr17	45939096	no
	FAM215B	inhibitory neurons	APOE*4-	rs2532340	rs62062794	0.968459	chr17	45949028	yes	chr17	45948987	45949487	149.876
	FAM215B	inhibitory neurons	APOE*4-	rs2532340	rs62063296	0.968459	chr17	45968836	no
	FAM215B	inhibitory neurons	APOE*4-	rs2532340	rs17572495	0.968457	chr17	45977230	no
	FAM215B	inhibitory neurons	APOE*4-	rs2532340	rs12150195	0.968456	chr17	45936897	yes	chr17	45936774	45937274	29.5788
	FAM215B	inhibitory neurons	APOE*4-	rs2532340	rs62061732	0.968456	chr17	45940575	no
	FAM215B	inhibitory neurons	APOE*4-	rs2532340	rs62062785	0.968456	chr17	45947196	yes	chr17	45946925	45947425	55.8989
	FAM215B	inhibitory neurons	APOE*4-	rs2532340	rs62063298	0.968456	chr17	45970957	no
	FAM215B	inhibitory neurons	APOE*4-	rs2532340	rs1800547	0.968454	chr17	45974480	no
	FAM215B	inhibitory neurons	APOE*4-	rs2532340	rs754513	0.968454	chr17	45978272	no
	FAM215B	inhibitory neurons	APOE*4-	rs2532340	rs62063780	0.968454	chr17	45978872	no
	FAM215B	inhibitory neurons	APOE*4-	rs2532340	rs113756354	0.968452	chr17	45936117	no
	FAM215B	inhibitory neurons	APOE*4-	rs2532340	rs17651213	0.968337	chr17	45974558	no
	FAM215B	inhibitory neurons	APOE*4-	rs2532340	rs113857334	0.968337	chr17	45967574	no
	FAM215B	inhibitory neurons	APOE*4-	rs2532340	rs62061728	0.968336	chr17	45939814	no
	FAM215B	inhibitory neurons	APOE*4-	rs2532340	rs62062769	0.968336	chr17	45942277	yes	chr17	45942251	45942751	195.661
	FAM215B	inhibitory neurons	APOE*4-	rs2532340	rs62062784	0.968335	chr17	45947186	yes	chr17	45946925	45947425	55.8989
	FAM215B	inhibitory neurons	APOE*4-	rs2532340	rs56072903	0.968329	chr17	45936600	no
	FAM215B	inhibitory neurons	APOE*4-	rs2532340	rs12150235	0.968329	chr17	45938379	no
	FAM215B	inhibitory neurons	APOE*4-	rs2532340	rs12150111	0.968326	chr17	45936572	no
	FAM215B	inhibitory neurons	APOE*4-	rs2532340	rs17572467	0.968219	chr17	45977022	no
	FAM215B	inhibitory neurons	APOE*4-	rs2532340	rs62061725	0.968219	chr17	45938791	no
	FAM215B	inhibitory neurons	APOE*4-	rs2532340	rs62061726	0.968219	chr17	45938975	no
	FAM215B	inhibitory neurons	APOE*4-	rs2532340	rs17572627	0.968218	chr17	45981263	no
	FAM215B	inhibitory neurons	APOE*4-	rs2532340	rs79765413	0.968215	chr17	45945067	no
	FAM215B	inhibitory neurons	APOE*4-	rs2532340	rs78834738	0.968215	chr17	45945068	no
	FAM215B	inhibitory neurons	APOE*4-	rs2532340	rs62063777	0.968215	chr17	45975805	no
	FAM215B	inhibitory neurons	APOE*4-	rs2532340	rs1981998	0.968213	chr17	45979467	no
	FAM215B	inhibitory neurons	APOE*4-	rs2532340	rs62063299	0.968212	chr17	45970970	no
	FAM215B	inhibitory neurons	APOE*4-	rs2532340	rs12150460	0.968209	chr17	45936771	no
	FAM215B	inhibitory neurons	APOE*4-	rs2532340	rs12150242	0.968205	chr17	45938450	no
	FAM215B	inhibitory neurons	APOE*4-	rs2532340	rs113520245	0.968102	chr17	45955766	no
	FAM215B	inhibitory neurons	APOE*4-	rs2532340	rs78556223	0.968098	chr17	45949112	yes	chr17	45948987	45949487	149.876
	FAM215B	inhibitory neurons	APOE*4-	rs2532340	rs62063779	0.968096	chr17	45977305	no
	FAM215B	inhibitory neurons	APOE*4-	rs2532340	rs112206871	0.968095	chr17	45964451	no
	FAM215B	inhibitory neurons	APOE*4-	rs2532340	rs17651243	0.968093	chr17	45974918	no
	FAM215B	inhibitory neurons	APOE*4-	rs2532340	rs55874169	0.968085	chr17	45937018	yes	chr17	45936774	45937274	29.5788
	FAM215B	inhibitory neurons	APOE*4-	rs2532340	rs12150104	0.968085	chr17	45938563	no
	FAM215B	inhibitory neurons	APOE*4-	rs2532340	rs17661027	0.967984	chr17	46115731	no
	FAM215B	inhibitory neurons	APOE*4-	rs2532340	rs77266933	0.967977	chr17	45949124	yes	chr17	45948987	45949487	149.876
	FAM215B	inhibitory neurons	APOE*4-	rs2532340	rs74531363	0.967977	chr17	45949129	yes	chr17	45948987	45949487	149.876
	FAM215B	inhibitory neurons	APOE*4-	rs2532340	rs77527347	0.967976	chr17	45980651	no
	FAM215B	inhibitory neurons	APOE*4-	rs2532340	rs17572147	0.967976	chr17	45967619	no
	FAM215B	inhibitory neurons	APOE*4-	rs2532340	rs1981997	0.967975	chr17	45979401	no
	FAM215B	inhibitory neurons	APOE*4-	rs2532340	rs17572613	0.967975	chr17	45980638	no
	FAM215B	inhibitory neurons	APOE*4-	rs2532340	rs62061731	0.967974	chr17	45940300	no
	FAM215B	inhibitory neurons	APOE*4-	rs2532340	rs17572361	0.967969	chr17	45974643	no
	FAM215B	inhibitory neurons	APOE*4-	rs2532340	rs12150229	0.967965	chr17	45938080	no
	FAM215B	inhibitory neurons	APOE*4-	rs2532340	rs113793114	0.967864	chr17	45959713	no
	FAM215B	inhibitory neurons	APOE*4-	rs2532340	rs62063781	0.96785	chr17	45981325	no
	FAM215B	inhibitory neurons	APOE*4-	rs2532340	rs2163130	0.96785	chr17	45979068	no
	FAM215B	inhibitory neurons	APOE*4-	rs2532340	rs112058117	0.967848	chr17	45964196	no
	FAM215B	inhibitory neurons	APOE*4-	rs2532340	rs112003311	0.967847	chr17	45965573	no
	FAM215B	inhibitory neurons	APOE*4-	rs2532340	rs12150576	0.967845	chr17	45938258	no
	FAM215B	inhibitory neurons	APOE*4-	rs2532340	rs8070723	0.967801	chr17	46003698	no
	FAM215B	inhibitory neurons	APOE*4-	rs2532340	rs8712	0.967723	chr17	46024505	no
	FAM215B	inhibitory neurons	APOE*4-	rs2532340	rs2163129	0.967608	chr17	45979067	no
	FAM215B	inhibitory neurons	APOE*4-	rs2532340	rs62062802	0.967528	chr17	45950679	no
	FAM215B	inhibitory neurons	APOE*4-	rs2532340	rs56294117	0.967491	chr17	45965417	no
	FAM215B	inhibitory neurons	APOE*4-	rs2532340	rs62063276	0.967407	chr17	45959042	no
	FAM215B	inhibitory neurons	APOE*4-	rs2532340	rs62063280	0.967373	chr17	45959933	no
	FAM215B	inhibitory neurons	APOE*4-	rs2532340	rs112415880	0.96737	chr17	45965502	no
	FAM215B	inhibitory neurons	APOE*4-	rs2532340	rs113201171	0.967264	chr17	46004883	no
	FAM215B	inhibitory neurons	APOE*4-	rs2532340	rs10514904	0.967027	chr17	46130521	no
	FAM215B	inhibitory neurons	APOE*4-	rs2532340	rs56166491	0.966549	chr17	45964855	no
	FAM215B	inhibitory neurons	APOE*4-	rs2532340	17:45937615:G:T	0.966392	chr17	45937615	no
	FAM215B	inhibitory neurons	APOE*4-	rs2532340	rs56240566	0.965816	chr17	45985323	no
	FAM215B	inhibitory neurons	APOE*4-	rs2532340	rs17650842	0.965813	chr17	45960125	no
	FAM215B	inhibitory neurons	APOE*4-	rs2532340	rs77924424	0.965591	chr17	45935549	no
	FAM215B	inhibitory neurons	APOE*4-	rs2532340	rs62061721	0.965591	chr17	45935980	no
	FAM215B	inhibitory neurons	APOE*4-	rs2532340	rs62061715	0.965475	chr17	45934160	no
	FAM215B	inhibitory neurons	APOE*4-	rs2532340	rs62061719	0.965347	chr17	45935623	no
	FAM215B	inhibitory neurons	APOE*4-	rs2532340	rs17650381	0.965347	chr17	45935658	no
	FAM215B	inhibitory neurons	APOE*4-	rs2532340	rs62061716	0.965223	chr17	45934730	no
	FAM215B	inhibitory neurons	APOE*4-	rs2532340	rs17650417	0.965223	chr17	45935737	no
	FAM215B	inhibitory neurons	APOE*4-	rs2532340	rs17565025	0.965116	chr17	45935097	no
	FAM215B	inhibitory neurons	APOE*4-	rs2532340	rs78077519	0.965103	chr17	45933618	no
	FAM215B	inhibitory neurons	APOE*4-	rs2532340	rs17564948	0.965103	chr17	45934383	no
	FAM215B	inhibitory neurons	APOE*4-	rs2532340	rs17650335	0.965103	chr17	45934977	no
	FAM215B	inhibitory neurons	APOE*4-	rs2532340	rs17564983	0.964983	chr17	45934459	no
	FAM215B	inhibitory neurons	APOE*4-	rs2532340	rs17650258	0.964867	chr17	45933707	no
	FAM215B	inhibitory neurons	APOE*4-	rs2532340	rs4255816	0.964863	chr17	45932998	no
	FAM215B	inhibitory neurons	APOE*4-	rs2532340	rs62061713	0.964863	chr17	45933039	no
	FAM215B	inhibitory neurons	APOE*4-	rs2532340	rs113952577	0.964863	chr17	45933295	no
	FAM215B	inhibitory neurons	APOE*4-	rs2532340	rs17564871	0.964859	chr17	45933652	no
	FAM215B	inhibitory neurons	APOE*4-	rs2532340	rs112572874	0.96478	chr17	45995618	no
	FAM215B	inhibitory neurons	APOE*4-	rs2532340	rs62061720	0.964743	chr17	45935823	no
	FAM215B	inhibitory neurons	APOE*4-	rs2532340	rs62061717	0.964499	chr17	45934882	no
	FAM215B	inhibitory neurons	APOE*4-	rs2532340	rs17573607	0.964128	chr17	46005715	no
	FAM215B	inhibitory neurons	APOE*4-	rs2532340	rs62061714	0.963782	chr17	45933086	no
	FAM215B	inhibitory neurons	APOE*4-	rs2532340	rs62061708	0.963084	chr17	45929590	no
	FAM215B	inhibitory neurons	APOE*4-	rs2532340	rs17564829	0.962965	chr17	45929235	no
	FAM215B	inhibitory neurons	APOE*4-	rs2532340	rs62061706	0.962965	chr17	45929530	no
	FAM215B	inhibitory neurons	APOE*4-	rs2532340	rs62061707	0.962965	chr17	45929588	no
	FAM215B	inhibitory neurons	APOE*4-	rs2532340	rs2316783	0.962955	chr17	45932752	no
	FAM215B	inhibitory neurons	APOE*4-	rs2532340	rs112454267	0.962854	chr17	45927963	no
	FAM215B	inhibitory neurons	APOE*4-	rs2532340	rs62059007	0.962849	chr17	45928249	no
	FAM215B	inhibitory neurons	APOE*4-	rs2532340	rs55788597	0.962725	chr17	45926031	no
	FAM215B	inhibitory neurons	APOE*4-	rs2532340	rs113796169	0.962725	chr17	45927888	no
	FAM215B	inhibitory neurons	APOE*4-	rs2532340	rs2316782	0.962715	chr17	45932674	no
	FAM215B	inhibitory neurons	APOE*4-	rs2532340	rs56249311	0.962605	chr17	45926233	no
	FAM215B	inhibitory neurons	APOE*4-	rs2532340	rs113313477	0.962605	chr17	45927820	no
	FAM215B	inhibitory neurons	APOE*4-	rs2532340	rs62059005	0.962485	chr17	45927106	no
	FAM215B	inhibitory neurons	APOE*4-	rs2532340	rs17564780	0.962485	chr17	45928047	no
	FAM215B	inhibitory neurons	APOE*4-	rs2532340	rs76500077	0.962481	chr17	45926710	no
	FAM215B	inhibitory neurons	APOE*4-	rs2532340	rs76090253	0.96248	chr17	45925603	no
	FAM215B	inhibitory neurons	APOE*4-	rs2532340	rs56197117	0.962365	chr17	45926080	no
	FAM215B	inhibitory neurons	APOE*4-	rs2532340	rs62061710	0.96236	chr17	45930361	no
	FAM215B	inhibitory neurons	APOE*4-	rs2532340	rs112439933	0.962356	chr17	45927860	no
	FAM215B	inhibitory neurons	APOE*4-	rs2532340	rs62061711	0.962356	chr17	45930398	no
	FAM215B	inhibitory neurons	APOE*4-	rs2532340	rs62061712	0.962351	chr17	45932510	no
	FAM215B	inhibitory neurons	APOE*4-	rs2532340	rs62061709	0.962236	chr17	45930127	no
	FAM215B	inhibitory neurons	APOE*4-	rs2532340	rs62059009	0.962125	chr17	45928764	no
	FAM215B	inhibitory neurons	APOE*4-	rs2532340	rs62059004	0.962124	chr17	45926527	no
	FAM215B	inhibitory neurons	APOE*4-	rs2532340	rs62061705	0.96212	chr17	45928886	no
	FAM215B	inhibitory neurons	APOE*4-	rs2532340	rs7501759	0.962102	chr17	45932555	no
	FAM215B	inhibitory neurons	APOE*4-	rs2532340	rs112166495	0.961885	chr17	45927995	no
	FAM215B	inhibitory neurons	APOE*4-	rs2532340	rs62059008	0.961881	chr17	45928719	no
	FAM215B	inhibitory neurons	APOE*4-	rs2532340	rs17650860	0.961715	chr17	45961642	no
	FAM215B	inhibitory neurons	APOE*4-	rs2532340	rs17650063	0.96165	chr17	45925189	no
	FAM215B	inhibitory neurons	APOE*4-	rs2532340	rs17564703	0.961176	chr17	45925229	no
	FAM215B	inhibitory neurons	APOE*4-	rs2532340	rs17649954	0.961056	chr17	45924295	no
	FAM215B	inhibitory neurons	APOE*4-	rs2532340	rs17564493	0.960936	chr17	45924013	no
	FAM215B	inhibitory neurons	APOE*4-	rs2532340	rs17564619	0.960936	chr17	45924772	no
	FAM215B	inhibitory neurons	APOE*4-	rs2532340	rs62059003	0.960926	chr17	45925065	no
	FAM215B	inhibitory neurons	APOE*4-	rs2532340	rs17649918	0.960816	chr17	45924255	no
	FAM215B	inhibitory neurons	APOE*4-	rs2532340	rs17564591	0.960816	chr17	45924696	no
	FAM215B	inhibitory neurons	APOE*4-	rs2532340	rs62058968	0.960696	chr17	45923862	no
	FAM215B	inhibitory neurons	APOE*4-	rs2532340	rs2732666	0.96058	chr17	46208832	no
	FAM215B	inhibitory neurons	APOE*4-	rs2532340	rs55685451	0.960577	chr17	45924591	no
	FAM215B	inhibitory neurons	APOE*4-	rs2532340	rs4471723	0.959698	chr17	46128324	no
	FAM215B	inhibitory neurons	APOE*4-	rs2532340	rs113912415	0.959675	chr17	45930419	no
	FAM215B	inhibitory neurons	APOE*4-	rs2532340	rs17649700	0.959491	chr17	45920535	no
	FAM215B	inhibitory neurons	APOE*4-	rs2532340	rs55929431	0.959377	chr17	45922836	no
	FAM215B	inhibitory neurons	APOE*4-	rs2532340	rs62058962	0.959371	chr17	45920785	no
	FAM215B	inhibitory neurons	APOE*4-	rs2532340	rs1467970	0.959371	chr17	45921208	no
	FAM215B	inhibitory neurons	APOE*4-	rs2532340	rs767059	0.959251	chr17	45921734	no
	FAM215B	inhibitory neurons	APOE*4-	rs2532340	rs8078495	0.959251	chr17	45923244	no
	FAM215B	inhibitory neurons	APOE*4-	rs2532340	rs113271363	0.959132	chr17	45919355	no
	FAM215B	inhibitory neurons	APOE*4-	rs2532340	rs1467969	0.959132	chr17	45920962	no
	FAM215B	inhibitory neurons	APOE*4-	rs2532340	rs767056	0.959132	chr17	45921544	no
	FAM215B	inhibitory neurons	APOE*4-	rs2532340	rs8079501	0.959132	chr17	45922868	no
	FAM215B	inhibitory neurons	APOE*4-	rs2532340	rs56002706	0.959132	chr17	45923139	no
	FAM215B	inhibitory neurons	APOE*4-	rs2532340	rs62058964	0.959131	chr17	45922040	no
	FAM215B	inhibitory neurons	APOE*4-	rs2532340	rs17649641	0.959018	chr17	45920006	no
	FAM215B	inhibitory neurons	APOE*4-	rs2532340	rs75046472	0.959012	chr17	45920133	no
	FAM215B	inhibitory neurons	APOE*4-	rs2532340	rs1967981	0.959012	chr17	45922419	no
	FAM215B	inhibitory neurons	APOE*4-	rs2532340	rs1476127	0.959012	chr17	45922427	no
	FAM215B	inhibitory neurons	APOE*4-	rs2532340	rs17649866	0.959012	chr17	45923548	no
	FAM215B	inhibitory neurons	APOE*4-	rs2532340	rs767057	0.958903	chr17	45921456	no
	FAM215B	inhibitory neurons	APOE*4-	rs2532340	rs55760800	0.958892	chr17	45919542	no
	FAM215B	inhibitory neurons	APOE*4-	rs2532340	rs56303672	0.958892	chr17	45919594	no
	FAM215B	inhibitory neurons	APOE*4-	rs2532340	rs17564223	0.958892	chr17	45920154	no
	FAM215B	inhibitory neurons	APOE*4-	rs2532340	rs62058965	0.958892	chr17	45922163	no
	FAM215B	inhibitory neurons	APOE*4-	rs2532340	rs55933304	0.958671	chr17	45914939	no
	FAM215B	inhibitory neurons	APOE*4-	rs2532340	rs17649571	0.958669	chr17	45917586	no
	FAM215B	inhibitory neurons	APOE*4-	rs2532340	rs17649635	0.958663	chr17	45918624	no
	FAM215B	inhibitory neurons	APOE*4-	rs2532340	rs17649518	0.958429	chr17	45917020	no
	FAM215B	inhibitory neurons	APOE*4-	rs2532340	rs79492906	0.958207	chr17	45907498	no
	FAM215B	inhibitory neurons	APOE*4-	rs2532340	rs17564153	0.958191	chr17	45917732	no
	FAM215B	inhibitory neurons	APOE*4-	rs2532340	rs767058	0.958186	chr17	45921401	no
	FAM215B	inhibitory neurons	APOE*4-	rs2532340	rs17563965	0.95818	chr17	45913553	no
	FAM215B	inhibitory neurons	APOE*4-	rs2532340	rs62056856	0.958072	chr17	45915573	no
	FAM215B	inhibitory neurons	APOE*4-	rs2532340	rs62056851	0.95796	chr17	45915440	no
	FAM215B	inhibitory neurons	APOE*4-	rs2532340	rs111541901	0.95795	chr17	45916992	no
	FAM215B	inhibitory neurons	APOE*4-	rs2532340	rs112647192	0.957805	chr17	45917257	no
	FAM215B	inhibitory neurons	APOE*4-	rs2532340	rs78209533	0.957717	chr17	45912543	no
	FAM215B	inhibitory neurons	APOE*4-	rs2532340	rs62056805	0.957712	chr17	45905997	no
	FAM215B	inhibitory neurons	APOE*4-	rs2532340	rs12150527	0.957603	chr17	45909096	no
	FAM215B	inhibitory neurons	APOE*4-	rs2532340	rs7502888	0.957602	chr17	45909626	no
	FAM215B	inhibitory neurons	APOE*4-	rs2532340	rs62056848	0.9576	chr17	45915090	no
	FAM215B	inhibitory neurons	APOE*4-	rs2532340	rs62056837	0.957598	chr17	45911518	no
	FAM215B	inhibitory neurons	APOE*4-	rs2532340	rs62056840	0.957598	chr17	45912323	no
	FAM215B	inhibitory neurons	APOE*4-	rs2532340	rs111447859	0.957494	chr17	45909818	no
	FAM215B	inhibitory neurons	APOE*4-	rs2532340	rs62056849	0.957481	chr17	45915097	no
	FAM215B	inhibitory neurons	APOE*4-	rs2532340	rs62056859	0.95748	chr17	45917069	no
	FAM215B	inhibitory neurons	APOE*4-	rs2532340	rs62056838	0.957479	chr17	45911721	no
	FAM215B	inhibitory neurons	APOE*4-	rs2532340	rs62056839	0.957479	chr17	45911855	no
	FAM215B	inhibitory neurons	APOE*4-	rs2532340	rs112116311	0.957479	chr17	45912532	no
	FAM215B	inhibitory neurons	APOE*4-	rs2532340	rs9944484	0.957479	chr17	45913296	no
	FAM215B	inhibitory neurons	APOE*4-	rs2532340	rs75617973	0.957478	chr17	45905793	no
	FAM215B	inhibitory neurons	APOE*4-	rs2532340	rs62056835	0.957359	chr17	45911257	no
	FAM215B	inhibitory neurons	APOE*4-	rs2532340	rs55788678	0.957354	chr17	45914867	no
	FAM215B	inhibitory neurons	APOE*4-	rs2532340	rs75691066	0.957281	chr17	45968219	no
	FAM215B	inhibitory neurons	APOE*4-	rs2532340	rs62056841	0.95724	chr17	45912675	no
	FAM215B	inhibitory neurons	APOE*4-	rs2532340	rs79860128	0.95724	chr17	45912706	no
	FAM215B	inhibitory neurons	APOE*4-	rs2532340	rs62056806	0.957239	chr17	45906435	no
	FAM215B	inhibitory neurons	APOE*4-	rs2532340	rs55682376	0.957234	chr17	45914522	yes	chr17	45914293	45914793	51.8984
	FAM215B	inhibitory neurons	APOE*4-	rs2532340	rs62056810	0.957234	chr17	45907306	no
	FAM215B	inhibitory neurons	APOE*4-	rs2532340	rs17563986	0.957228	chr17	45913906	no
	FAM215B	inhibitory neurons	APOE*4-	rs2532340	rs1467968	0.957119	chr17	45909030	no
	FAM215B	inhibitory neurons	APOE*4-	rs2532340	rs62056807	0.957114	chr17	45906887	no
	FAM215B	inhibitory neurons	APOE*4-	rs2532340	rs1467966	0.957114	chr17	45907033	no
	FAM215B	inhibitory neurons	APOE*4-	rs2532340	rs62056808	0.957114	chr17	45907280	no
	FAM215B	inhibitory neurons	APOE*4-	rs2532340	rs55810795	0.957104	chr17	45914917	no
	FAM215B	inhibitory neurons	APOE*4-	rs2532340	rs77926909	0.957007	chr17	45916886	no
	FAM215B	inhibitory neurons	APOE*4-	rs2532340	rs4371195	0.956995	chr17	45909054	no
	FAM215B	inhibitory neurons	APOE*4-	rs2532340	rs56042957	0.956893	chr17	45914878	no
	FAM215B	inhibitory neurons	APOE*4-	rs2532340	rs79290980	0.956881	chr17	45908296	no
	FAM215B	inhibitory neurons	APOE*4-	rs2532340	rs74509629	0.95688	chr17	45908231	no
	FAM215B	inhibitory neurons	APOE*4-	rs2532340	rs12150125	0.956643	chr17	45909066	no
	FAM215B	inhibitory neurons	APOE*4-	rs2532340	rs17564020	0.956638	chr17	45914415	yes	chr17	45914293	45914793	51.8984
	FAM215B	inhibitory neurons	APOE*4-	rs2532340	rs62056809	0.956625	chr17	45907303	no
	FAM215B	inhibitory neurons	APOE*4-	rs2532340	rs62056811	0.956392	chr17	45907881	yes	chr17	45907685	45908185	32.6499
	FAM215B	inhibitory neurons	APOE*4-	rs2532340	rs17652337	0.956201	chr17	46005957	no
	FAM215B	inhibitory neurons	APOE*4-	rs2532340	rs56189701	0.955449	chr17	45910435	no
	FAM215B	inhibitory neurons	APOE*4-	rs2532340	rs62056850	0.955379	chr17	45915215	no
	FAM215B	inhibitory neurons	APOE*4-	rs2532340	rs62056804	0.954892	chr17	45904920	yes	chr17	45904841	45905341	20.5775
	FAM215B	inhibitory neurons	APOE*4-	rs2532340	rs17649553	0.954834	chr17	45917282	no
	FAM215B	inhibitory neurons	APOE*4-	rs2532340	rs77084869	0.954515	chr17	45905537	no
	FAM215B	inhibitory neurons	APOE*4-	rs2532340	rs62056785	0.954383	chr17	45897897	no
	FAM215B	inhibitory neurons	APOE*4-	rs2532340	rs62056802	0.954271	chr17	45903396	yes	chr17	45902943	45903443	19.5237
	FAM215B	inhibitory neurons	APOE*4-	rs2532340	rs367820416	0.954266	chr17	45904703	no
	FAM215B	inhibitory neurons	APOE*4-	rs2532340	rs74573628	0.954163	chr17	45905595	no
	FAM215B	inhibitory neurons	APOE*4-	rs2532340	rs1864324	0.954158	chr17	45900336	no
	FAM215B	inhibitory neurons	APOE*4-	rs2532340	rs1467962	0.954152	chr17	45901238	no
	FAM215B	inhibitory neurons	APOE*4-	rs2532340	rs62056803	0.954044	chr17	45904793	no
	FAM215B	inhibitory neurons	APOE*4-	rs2532340	rs2082068	0.954039	chr17	45902605	no
	FAM215B	inhibitory neurons	APOE*4-	rs2532340	rs62056793	0.954039	chr17	45899652	no
	FAM215B	inhibitory neurons	APOE*4-	rs2532340	rs1864325	0.954039	chr17	45900461	no
	FAM215B	inhibitory neurons	APOE*4-	rs2532340	rs1560310	0.954033	chr17	45901168	no
	FAM215B	inhibitory neurons	APOE*4-	rs2532340	rs1560311	0.954033	chr17	45901259	no
	FAM215B	inhibitory neurons	APOE*4-	rs2532340	rs62056791	0.954031	chr17	45898698	no
	FAM215B	inhibitory neurons	APOE*4-	rs2532340	rs112275277	0.953931	chr17	45904592	no
	FAM215B	inhibitory neurons	APOE*4-	rs2532340	rs62056792	0.953919	chr17	45899278	no
	FAM215B	inhibitory neurons	APOE*4-	rs2532340	rs62056794	0.953919	chr17	45899683	no
	FAM215B	inhibitory neurons	APOE*4-	rs2532340	rs113834264	0.953915	chr17	45902256	no
	FAM215B	inhibitory neurons	APOE*4-	rs2532340	rs1984937	0.953914	chr17	45903164	yes	chr17	45902943	45903443	19.5237
	FAM215B	inhibitory neurons	APOE*4-	rs2532340	rs1467963	0.953913	chr17	45901568	no
	FAM215B	inhibitory neurons	APOE*4-	rs2532340	rs113161176	0.953912	chr17	45896988	yes	chr17	45896647	45897147	27.6682
	FAM215B	inhibitory neurons	APOE*4-	rs2532340	rs80346216	0.953906	chr17	45897110	yes	chr17	45896647	45897147	27.6682
	FAM215B	inhibitory neurons	APOE*4-	rs2532340	rs76632685	0.953906	chr17	45897111	yes	chr17	45896647	45897147	27.6682
	FAM215B	inhibitory neurons	APOE*4-	rs2532340	rs62056789	0.953906	chr17	45898049	no
	FAM215B	inhibitory neurons	APOE*4-	rs2532340	rs62056790	0.953906	chr17	45898051	no
	FAM215B	inhibitory neurons	APOE*4-	rs2532340	rs62056786	0.9539	chr17	45897919	no
	FAM215B	inhibitory neurons	APOE*4-	rs2532340	rs2532274	0.953841	chr17	46169798	no
	FAM215B	inhibitory neurons	APOE*4-	rs2532340	rs55841786	0.953801	chr17	45900942	no
	FAM215B	inhibitory neurons	APOE*4-	rs2532340	rs62056795	0.953801	chr17	45900675	no
	FAM215B	inhibitory neurons	APOE*4-	rs2532340	rs62056796	0.953801	chr17	45900754	no
	FAM215B	inhibitory neurons	APOE*4-	rs2532340	rs55691306	0.953801	chr17	45900929	no
	FAM215B	inhibitory neurons	APOE*4-	rs2532340	rs62056801	0.953788	chr17	45902138	no
	FAM215B	inhibitory neurons	APOE*4-	rs2532340	rs62056783	0.953787	chr17	45897183	no
	FAM215B	inhibitory neurons	APOE*4-	rs2532340	rs56306380	0.953681	chr17	45900940	no
	FAM215B	inhibitory neurons	APOE*4-	rs2532340	rs2099151	0.95367	chr17	45902456	no
	FAM215B	inhibitory neurons	APOE*4-	rs2532340	rs62056800	0.953669	chr17	45902102	no
	FAM215B	inhibitory neurons	APOE*4-	rs2532340	rs55823844	0.953568	chr17	45900954	no
	FAM215B	inhibitory neurons	APOE*4-	rs2532340	rs62056782	0.953553	chr17	45896864	yes	chr17	45896647	45897147	27.6682
	FAM215B	inhibitory neurons	APOE*4-	rs2532340	rs62056781	0.953548	chr17	45896533	no
	FAM215B	inhibitory neurons	APOE*4-	rs2532340	rs74496580	0.953548	chr17	45896699	yes	chr17	45896647	45897147	27.6682
	FAM215B	inhibitory neurons	APOE*4-	rs2532340	rs62056784	0.953548	chr17	45897523	yes	chr17	45897298	45897798	17.9904
	FAM215B	inhibitory neurons	APOE*4-	rs2532340	rs62056812	0.953513	chr17	45909788	no
	FAM215B	inhibitory neurons	APOE*4-	rs2532340	rs77561671	0.953323	chr17	45899261	no
	FAM215B	inhibitory neurons	APOE*4-	rs2532340	rs17652520	0.953266	chr17	46021601	no
	FAM215B	inhibitory neurons	APOE*4-	rs2532340	rs62056780	0.95319	chr17	45896286	yes	chr17	45895960	45896460	72.1089
	FAM215B	inhibitory neurons	APOE*4-	rs2532340	rs2532252	0.95293	chr17	46180417	no
	FAM215B	inhibitory neurons	APOE*4-	rs2532340	rs28439143	0.952916	chr17	45910357	no
	FAM215B	inhibitory neurons	APOE*4-	rs2532340	rs2532289	0.952059	chr17	46161205	no
	FAM215B	inhibitory neurons	APOE*4-	rs2532340	rs2696609	0.951977	chr17	46215839	no
	FAM215B	inhibitory neurons	APOE*4-	rs2532340	rs112003140	0.951854	chr17	45903632	no
	FAM215B	inhibitory neurons	APOE*4-	rs2532340	rs113589236	0.950694	chr17	45904429	no
	FAM215B	inhibitory neurons	APOE*4-	rs2532340	rs113029914	0.950425	chr17	45904465	no
	FAM215B	inhibitory neurons	APOE*4-	rs2532340	rs8070942	0.950295	chr17	46131308	no
	FAM215B	inhibitory neurons	APOE*4-	rs2532340	rs62061820	0.950257	chr17	46108065	no
	FAM215B	inhibitory neurons	APOE*4-	rs2532340	rs10221243	0.950054	chr17	46134944	no
	FAM215B	inhibitory neurons	APOE*4-	rs2532340	rs74548327	0.949728	chr17	45895714	yes	chr17	45895378	45895878	170.413
	FAM215B	inhibitory neurons	APOE*4-	rs2532340	rs7207582	0.949595	chr17	46133567	no
	FAM215B	inhibitory neurons	APOE*4-	rs2532340	rs2097760	0.949461	chr17	46091311	no
	FAM215B	inhibitory neurons	APOE*4-	rs2532340	rs2066899	0.949234	chr17	46078366	no
	FAM215B	inhibitory neurons	APOE*4-	rs2532340	rs9907738	0.949226	chr17	46074180	no
	FAM215B	inhibitory neurons	APOE*4-	rs2532340	rs74457229	0.949131	chr17	45895215	yes	chr17	45894750	45895250	46.6708
	FAM215B	inhibitory neurons	APOE*4-	rs2532340	rs111972148	0.94913	chr17	45895755	yes	chr17	45895378	45895878	170.413
	FAM215B	inhibitory neurons	APOE*4-	rs2532340	rs76402917	0.94911	chr17	46049111	no
	FAM215B	inhibitory neurons	APOE*4-	rs2532340	rs78773690	0.94911	chr17	46049112	no
	FAM215B	inhibitory neurons	APOE*4-	rs2532340	rs1029463	0.949093	chr17	46072795	no
	FAM215B	inhibitory neurons	APOE*4-	rs2532340	rs76324150	0.949006	chr17	45895867	yes	chr17	45895378	45895878	170.413
	FAM215B	inhibitory neurons	APOE*4-	rs2532340	rs113347741	0.949006	chr17	45896042	yes	chr17	45895960	45896460	72.1089
	FAM215B	inhibitory neurons	APOE*4-	rs2532340	rs78720789	0.948887	chr17	45896047	yes	chr17	45895960	45896460	72.1089
	FAM215B	inhibitory neurons	APOE*4-	rs2532340	rs7220752	0.948763	chr17	46060835	no
	FAM215B	inhibitory neurons	APOE*4-	rs2532340	rs7218319	0.948763	chr17	46048999	no
	FAM215B	inhibitory neurons	APOE*4-	rs2532340	rs4597358	0.948758	chr17	46033304	no
	FAM215B	inhibitory neurons	APOE*4-	rs2532340	rs16940904	0.948749	chr17	46108697	no
	FAM215B	inhibitory neurons	APOE*4-	rs2532340	rs8080583	0.948655	chr17	46085231	no
	FAM215B	inhibitory neurons	APOE*4-	rs2532340	rs8077487	0.948625	chr17	46038074	no
	FAM215B	inhibitory neurons	APOE*4-	rs2532340	rs7221390	0.94851	chr17	46039584	no
	FAM215B	inhibitory neurons	APOE*4-	rs2532340	rs9303525	0.948376	chr17	46109891	no
	FAM215B	inhibitory neurons	APOE*4-	rs2532340	rs6503457	0.948324	chr17	46130946	no
	FAM215B	inhibitory neurons	APOE*4-	rs2532340	rs7350980	0.947396	chr17	46032905	no
	FAM215B	inhibitory neurons	APOE*4-	rs2532340	rs9891103	0.945943	chr17	46014520	no
	FAM215B	inhibitory neurons	APOE*4-	rs2532340	rs9915547	0.942752	chr17	46135416	no
	FAM215B	inhibitory neurons	APOE*4-	rs2532340	rs62061733	0.94245	chr17	45941033	yes	chr17	45940786	45941286	22.726
	FAM215B	inhibitory neurons	APOE*4-	rs2532340	rs1918793	0.942381	chr17	46150803	no
	FAM215B	inhibitory neurons	APOE*4-	rs2532340	rs62056778	0.941205	chr17	45894238	yes	chr17	45894198	45894698	397.929
	FAM215B	inhibitory neurons	APOE*4-	rs2532340	rs76594404	0.941198	chr17	45894091	no
	FAM215B	inhibitory neurons	APOE*4-	rs2532340	rs80233201	0.94096	chr17	45894115	no
	FAM215B	inhibitory neurons	APOE*4-	rs2532340	rs11575896	0.940724	chr17	45894776	yes	chr17	45894750	45895250	46.6708
	FAM215B	inhibitory neurons	APOE*4-	rs2532340	rs62056779	0.940487	chr17	45894571	yes	chr17	45894198	45894698	397.929
	FAM215B	inhibitory neurons	APOE*4-	rs2532340	rs11575895	0.939761	chr17	45894419	yes	chr17	45894198	45894698	397.929
	FAM215B	inhibitory neurons	APOE*4-	rs2532340	rs3785884	0.937949	chr17	45980229	no
	FAM215B	inhibitory neurons	APOE*4-	rs2532340	rs17691610	0.936181	chr17	45893296	no
	FAM215B	inhibitory neurons	APOE*4-	rs2532340	rs1991556	0.936154	chr17	46006036	no
	FAM215B	inhibitory neurons	APOE*4-	rs2532340	rs58879558	0.934421	chr17	46018101	no
	FAM215B	inhibitory neurons	APOE*4-	rs2532340	rs2696606	0.927979	chr17	46241497	no
	FAM215B	inhibitory neurons	APOE*4-	rs2532340	rs55895732	0.927325	chr17	45891571	no
	FAM215B	inhibitory neurons	APOE*4-	rs2532340	rs17691466	0.927178	chr17	45890853	no
	FAM215B	inhibitory neurons	APOE*4-	rs2532340	rs62056760	0.927072	chr17	45891206	no
	FAM215B	inhibitory neurons	APOE*4-	rs2532340	rs242561	0.926938	chr17	45949182	yes	chr17	45948987	45949487	149.876
	FAM215B	inhibitory neurons	APOE*4-	rs2532340	rs55960528	0.926845	chr17	45891628	no
	FAM215B	inhibitory neurons	APOE*4-	rs2532340	rs62056776	0.926839	chr17	45892629	no
	FAM215B	inhibitory neurons	APOE*4-	rs2532340	rs62056761	0.92683	chr17	45892320	no
	FAM215B	inhibitory neurons	APOE*4-	rs2532340	rs17770337	0.926828	chr17	45892413	no
	FAM215B	inhibitory neurons	APOE*4-	rs2532340	rs17770343	0.926817	chr17	45892788	no
	FAM215B	inhibitory neurons	APOE*4-	rs2532340	rs55877243	0.926703	chr17	45891653	no
	FAM215B	inhibitory neurons	APOE*4-	rs2532340	rs62056774	0.926633	chr17	45892535	no
	FAM215B	inhibitory neurons	APOE*4-	rs2532340	rs17691556	0.926592	chr17	45891802	no
	FAM215B	inhibitory neurons	APOE*4-	rs2532340	rs62056775	0.926592	chr17	45892586	no
	FAM215B	inhibitory neurons	APOE*4-	rs2532340	rs62056773	0.926581	chr17	45892467	no
	FAM215B	inhibitory neurons	APOE*4-	rs2532340	rs78729125	0.926487	chr17	45892742	no
	FAM215B	inhibitory neurons	APOE*4-	rs2532340	rs62056777	0.926368	chr17	45892937	no
	FAM215B	inhibitory neurons	APOE*4-	rs2532340	rs17770296	0.92623	chr17	45891770	no
	FAM215B	inhibitory neurons	APOE*4-	rs2532340	rs2435204	0.926167	chr17	45910839	yes	chr17	45910630	45911130	19.0122
	FAM215B	inhibitory neurons	APOE*4-	rs2532340	rs17691508	0.926103	chr17	45891097	no
	FAM215B	inhibitory neurons	APOE*4-	rs2532340	rs55943606	0.92479	chr17	45891508	no
	FAM215B	inhibitory neurons	APOE*4-	rs2532340	rs62055557	0.92475	chr17	45889429	no
	FAM215B	inhibitory neurons	APOE*4-	rs2532340	rs111941646	0.924493	chr17	45889242	no
	FAM215B	inhibitory neurons	APOE*4-	rs2532340	rs62055546	0.924259	chr17	45887201	no
	FAM215B	inhibitory neurons	APOE*4-	rs2532340	rs17770120	0.924147	chr17	45886577	no
	FAM215B	inhibitory neurons	APOE*4-	rs2532340	rs62055548	0.924143	chr17	45887533	no
	FAM215B	inhibitory neurons	APOE*4-	rs2532340	rs62055549	0.924141	chr17	45888229	no
	FAM215B	inhibitory neurons	APOE*4-	rs2532340	rs62055552	0.924141	chr17	45888589	no
	FAM215B	inhibitory neurons	APOE*4-	rs2532340	rs62055554	0.924141	chr17	45888894	no
	FAM215B	inhibitory neurons	APOE*4-	rs2532340	rs62055555	0.924023	chr17	45888916	no
	FAM215B	inhibitory neurons	APOE*4-	rs2532340	rs62055556	0.923939	chr17	45889383	no
	FAM215B	inhibitory neurons	APOE*4-	rs2532340	rs62055542	0.923802	chr17	45886478	no
	FAM215B	inhibitory neurons	APOE*4-	rs2532340	rs62055547	0.923791	chr17	45887389	no
	FAM215B	inhibitory neurons	APOE*4-	rs2532340	rs17770150	0.923684	chr17	45886797	no
	FAM215B	inhibitory neurons	APOE*4-	rs2532340	rs113327263	0.923673	chr17	45887697	no
	FAM215B	inhibitory neurons	APOE*4-	rs2532340	rs62055553	0.923437	chr17	45888812	no
	FAM215B	inhibitory neurons	APOE*4-	rs2532340	rs62055551	0.923418	chr17	45888321	no
	FAM215B	inhibitory neurons	APOE*4-	rs2532340	rs62055550	0.9233	chr17	45888314	no
	FAM215B	inhibitory neurons	APOE*4-	rs2532340	rs62055558	0.923201	chr17	45889589	no
	FAM215B	inhibitory neurons	APOE*4-	rs2532340	rs62055559	0.923083	chr17	45889772	no
	FAM215B	inhibitory neurons	APOE*4-	rs2532340	rs17691449	0.923065	chr17	45886917	no
	FAM215B	inhibitory neurons	APOE*4-	rs2532340	rs62063281	0.922773	chr17	45961419	no
	FAM215B	inhibitory neurons	APOE*4-	rs2532340	rs79193046	0.922225	chr17	45890196	no
	FAM215B	inhibitory neurons	APOE*4-	rs2532340	rs17770186	0.92069	chr17	45886825	no
	FAM215B	inhibitory neurons	APOE*4-	rs2532340	rs62062271	0.919957	chr17	46014622	no
	FAM215B	inhibitory neurons	APOE*4-	rs2532340	rs62055545	0.916967	chr17	45887195	no
	FAM215B	inhibitory neurons	APOE*4-	rs2532340	rs62061734	0.915108	chr17	45941122	yes	chr17	45940786	45941286	22.726
	FAM215B	inhibitory neurons	APOE*4-	rs2532340	rs62055544	0.914553	chr17	45887173	no
	FAM215B	inhibitory neurons	APOE*4-	rs2532340	rs62062288	0.903724	chr17	46019187	no
	FAM215B	inhibitory neurons	APOE*4-	rs2532340	rs199457	0.894895	chr17	46718103	no
	FAM215B	inhibitory neurons	APOE*4-	rs2532340	rs169201	0.894893	chr17	46712837	no
	FAM215B	inhibitory neurons	APOE*4-	rs2532340	rs538628	0.894744	chr17	46709947	no
	FAM215B	inhibitory neurons	APOE*4-	rs2532340	rs199439	0.89452	chr17	46716137	no
	FAM215B	inhibitory neurons	APOE*4-	rs2532340	rs199456	0.894433	chr17	46720553	no
	FAM215B	inhibitory neurons	APOE*4-	rs2532340	17:46709946:C:T	0.893801	chr17	46709946	no
	FAM215B	inhibitory neurons	APOE*4-	rs2532340	rs199451	0.883308	chr17	46724418	no
	FAM215B	inhibitory neurons	APOE*4-	rs2532340	rs199448	0.881429	chr17	46731635	no
	FAM215B	inhibitory neurons	APOE*4-	rs2532340	rs199447	0.880941	chr17	46734822	no
	FAM215B	inhibitory neurons	APOE*4-	rs2532340	rs199445	0.880125	chr17	46740042	no
	FAM215B	inhibitory neurons	APOE*4-	rs2532340	rs199443	0.879976	chr17	46742199	no
	FAM215B	inhibitory neurons	APOE*4-	rs2532340	rs199535	0.87963	chr17	46745296	no
	FAM215B	inhibitory neurons	APOE*4-	rs2532340	rs7210219	0.878367	chr17	45941153	yes	chr17	45940786	45941286	22.726
	FAM215B	inhibitory neurons	APOE*4-	rs2532340	rs199534	0.878328	chr17	46746847	no
	FAM215B	inhibitory neurons	APOE*4-	rs2532340	rs4630591	0.873612	chr17	46115202	no
	FAM215B	inhibitory neurons	APOE*4-	rs2532340	rs199533	0.873466	chr17	46751565	no
	FAM215B	inhibitory neurons	APOE*4-	rs2532340	rs74863825	0.860683	chr17	45885754	no
	FAM215B	inhibitory neurons	APOE*4-	rs2532340	rs80254317	0.86046	chr17	45885916	no
	FAM215B	inhibitory neurons	APOE*4-	rs2532340	rs112425426	0.860231	chr17	45886050	no
	FAM215B	inhibitory neurons	APOE*4-	rs2532340	rs9896243	0.859602	chr17	46748690	no
	FAM215B	inhibitory neurons	APOE*4-	rs2532340	rs242559	0.855645	chr17	45948522	no
	FAM215B	inhibitory neurons	APOE*4-	rs2532340	rs241033	0.852875	chr17	45656617	no
	FAM215B	inhibitory neurons	APOE*4-	rs2532340	rs62053940	0.852727	chr17	45663662	no
	FAM215B	inhibitory neurons	APOE*4-	rs2532340	rs647483	0.85269	chr17	45652066	no
	FAM215B	inhibitory neurons	APOE*4-	rs2532340	rs241027	0.85269	chr17	45658112	no
	FAM215B	inhibitory neurons	APOE*4-	rs2532340	rs62053955	0.852658	chr17	45672614	no
	FAM215B	inhibitory neurons	APOE*4-	rs2532340	rs62053954	0.852615	chr17	45672583	no
	FAM215B	inhibitory neurons	APOE*4-	rs2532340	rs111273167	0.852613	chr17	45663601	no
	FAM215B	inhibitory neurons	APOE*4-	rs2532340	rs241035	0.852612	chr17	45654530	no
	FAM215B	inhibitory neurons	APOE*4-	rs2532340	rs17687625	0.852544	chr17	45672872	no
	FAM215B	inhibitory neurons	APOE*4-	rs2532340	rs62056927	0.852496	chr17	45711401	no
	FAM215B	inhibitory neurons	APOE*4-	rs2532340	rs241029	0.852493	chr17	45657277	no
	FAM215B	inhibitory neurons	APOE*4-	rs2532340	rs62053946	0.852479	chr17	45670311	no
	FAM215B	inhibitory neurons	APOE*4-	rs2532340	rs62055754	0.852479	chr17	45690864	no
	FAM215B	inhibitory neurons	APOE*4-	rs2532340	rs56290582	0.852476	chr17	45711005	no
	FAM215B	inhibitory neurons	APOE*4-	rs2532340	rs62053953	0.852465	chr17	45672088	no
	FAM215B	inhibitory neurons	APOE*4-	rs2532340	rs424243	0.852444	chr17	45650521	no
	FAM215B	inhibitory neurons	APOE*4-	rs2532340	rs17762535	0.852439	chr17	45709764	no
	FAM215B	inhibitory neurons	APOE*4-	rs2532340	rs17687571	0.852392	chr17	45672644	no
	FAM215B	inhibitory neurons	APOE*4-	rs2532340	rs241031	0.852387	chr17	45656938	no
	FAM215B	inhibitory neurons	APOE*4-	rs2532340	rs241024	0.852365	chr17	45659397	no
	FAM215B	inhibitory neurons	APOE*4-	rs2532340	rs62056928	0.852359	chr17	45711416	no
	FAM215B	inhibitory neurons	APOE*4-	rs2532340	rs62056916	0.852337	chr17	45708572	no
	FAM215B	inhibitory neurons	APOE*4-	rs2532340	rs62056915	0.852317	chr17	45708261	no
	FAM215B	inhibitory neurons	APOE*4-	rs2532340	rs62056881	0.85231	chr17	45705089	no
	FAM215B	inhibitory neurons	APOE*4-	rs2532340	rs241026	0.852285	chr17	45658189	no
	FAM215B	inhibitory neurons	APOE*4-	rs2532340	rs669915	0.852277	chr17	45646879	no
	FAM215B	inhibitory neurons	APOE*4-	rs2532340	rs62053939	0.852271	chr17	45663490	no
	FAM215B	inhibitory neurons	APOE*4-	rs2532340	rs62056919	0.852265	chr17	45709332	no
	FAM215B	inhibitory neurons	APOE*4-	rs2532340	rs241044	0.852259	chr17	45635098	no
	FAM215B	inhibitory neurons	APOE*4-	rs2532340	rs413844	0.852259	chr17	45652018	no
	FAM215B	inhibitory neurons	APOE*4-	rs2532340	rs241022	0.852257	chr17	45660364	no
	FAM215B	inhibitory neurons	APOE*4-	rs2532340	rs241038	0.852253	chr17	45653232	no
	FAM215B	inhibitory neurons	APOE*4-	rs2532340	rs62053951	0.852251	chr17	45671802	no
	FAM215B	inhibitory neurons	APOE*4-	rs2532340	rs56205560	0.852245	chr17	45727023	no
	FAM215B	inhibitory neurons	APOE*4-	rs2532340	rs241034	0.852239	chr17	45655682	no
	FAM215B	inhibitory neurons	APOE*4-	rs2532340	rs62056878	0.852199	chr17	45703195	no
	FAM215B	inhibitory neurons	APOE*4-	rs2532340	rs406400	0.85218	chr17	45646564	no
	FAM215B	inhibitory neurons	APOE*4-	rs2532340	rs56283089	0.852179	chr17	45691955	no
	FAM215B	inhibitory neurons	APOE*4-	rs2532340	rs62056920	0.852151	chr17	45709860	no
	FAM215B	inhibitory neurons	APOE*4-	rs2532340	rs62056921	0.852151	chr17	45709940	no
	FAM215B	inhibitory neurons	APOE*4-	rs2532340	rs241042	0.852148	chr17	45635291	no
	FAM215B	inhibitory neurons	APOE*4-	rs2532340	rs17689218	0.852128	chr17	45708442	no
	FAM215B	inhibitory neurons	APOE*4-	rs2532340	rs455028	0.852125	chr17	45649208	no
	FAM215B	inhibitory neurons	APOE*4-	rs2532340	rs62055662	0.852125	chr17	45675200	no
	FAM215B	inhibitory neurons	APOE*4-	rs2532340	rs62055663	0.852125	chr17	45676088	no
	FAM215B	inhibitory neurons	APOE*4-	rs2532340	rs62055689	0.852119	chr17	45677203	no
	FAM215B	inhibitory neurons	APOE*4-	rs2532340	rs453997	0.852108	chr17	45649695	no
	FAM215B	inhibitory neurons	APOE*4-	rs2532340	rs17649019	0.852089	chr17	45724227	no
	FAM215B	inhibitory neurons	APOE*4-	rs2532340	rs62053949	0.852085	chr17	45670735	no
	FAM215B	inhibitory neurons	APOE*4-	rs2532340	rs241036	0.852082	chr17	45654353	no
	FAM215B	inhibitory neurons	APOE*4-	rs2532340	rs56046792	0.852065	chr17	45719880	yes	chr17	45719640	45720140	90.6333
	FAM215B	inhibitory neurons	APOE*4-	rs2532340	rs56397077	0.852059	chr17	45711053	no
	FAM215B	inhibitory neurons	APOE*4-	rs2532340	rs2040845	0.852026	chr17	45689822	no
	FAM215B	inhibitory neurons	APOE*4-	rs2532340	rs112123127	0.852014	chr17	45707732	no
	FAM215B	inhibitory neurons	APOE*4-	rs2532340	rs392116	0.852008	chr17	45626189	no
	FAM215B	inhibitory neurons	APOE*4-	rs2532340	rs241020	0.852005	chr17	45661310	no
	FAM215B	inhibitory neurons	APOE*4-	rs2532340	rs17687667	0.852003	chr17	45676733	no
	FAM215B	inhibitory neurons	APOE*4-	rs2532340	rs62056922	0.852	chr17	45710197	no
	FAM215B	inhibitory neurons	APOE*4-	rs2532340	rs62056929	0.852	chr17	45711778	no
	FAM215B	inhibitory neurons	APOE*4-	rs2532340	rs17688296	0.851988	chr17	45690449	no
	FAM215B	inhibitory neurons	APOE*4-	rs2532340	rs62054372	0.851983	chr17	45721409	no
	FAM215B	inhibitory neurons	APOE*4-	rs2532340	rs55989971	0.85198	chr17	45720794	no
	FAM215B	inhibitory neurons	APOE*4-	rs2532340	rs62054381	0.851978	chr17	45723819	no
	FAM215B	inhibitory neurons	APOE*4-	rs2532340	rs62053948	0.851971	chr17	45670680	no
	FAM215B	inhibitory neurons	APOE*4-	rs2532340	rs78052495	0.851965	chr17	45690981	no
	FAM215B	inhibitory neurons	APOE*4-	rs2532340	rs62055691	0.85196	chr17	45677484	no
	FAM215B	inhibitory neurons	APOE*4-	rs2532340	rs62055701	0.851946	chr17	45681421	no
	FAM215B	inhibitory neurons	APOE*4-	rs2532340	rs62055692	0.851914	chr17	45677543	no
	FAM215B	inhibitory neurons	APOE*4-	rs2532340	rs56062621	0.851906	chr17	45721537	no
	FAM215B	inhibitory neurons	APOE*4-	rs2532340	rs55962674	0.851903	chr17	45721667	no
	FAM215B	inhibitory neurons	APOE*4-	rs2532340	rs393675	0.851894	chr17	45646239	no
	FAM215B	inhibitory neurons	APOE*4-	rs2532340	rs55980621	0.851862	chr17	45691130	no
	FAM215B	inhibitory neurons	APOE*4-	rs2532340	rs79675109	0.851859	chr17	45669052	no
	FAM215B	inhibitory neurons	APOE*4-	rs2532340	rs650927	0.851857	chr17	45632501	no
	FAM215B	inhibitory neurons	APOE*4-	rs2532340	rs17760817	0.851853	chr17	45672771	no
	FAM215B	inhibitory neurons	APOE*4-	rs2532340	rs17687838	0.851853	chr17	45681682	no
	FAM215B	inhibitory neurons	APOE*4-	rs2532340	rs78471340	0.851851	chr17	45690980	no
	FAM215B	inhibitory neurons	APOE*4-	rs2532340	rs241041	0.851845	chr17	45636559	no
	FAM215B	inhibitory neurons	APOE*4-	rs2532340	rs55938136	0.851844	chr17	45720994	no
	FAM215B	inhibitory neurons	APOE*4-	rs2532340	rs56167344	0.851842	chr17	45719721	yes	chr17	45719640	45720140	90.6333
	FAM215B	inhibitory neurons	APOE*4-	rs2532340	rs62053947	0.851837	chr17	45670317	no
	FAM215B	inhibitory neurons	APOE*4-	rs2532340	rs241028	0.851829	chr17	45657910	no
	FAM215B	inhibitory neurons	APOE*4-	rs2532340	rs241030	0.851826	chr17	45657137	no
	FAM215B	inhibitory neurons	APOE*4-	rs2532340	rs76493835	0.851826	chr17	45730276	no
	FAM215B	inhibitory neurons	APOE*4-	rs2532340	rs62056866	0.851819	chr17	45694127	no
	FAM215B	inhibitory neurons	APOE*4-	rs2532340	rs76333921	0.851815	chr17	45682060	no
	FAM215B	inhibitory neurons	APOE*4-	rs2532340	rs76453925	0.851815	chr17	45682065	no
	FAM215B	inhibitory neurons	APOE*4-	rs2532340	rs55838058	0.851792	chr17	45721536	no
	FAM215B	inhibitory neurons	APOE*4-	rs2532340	rs62055690	0.851783	chr17	45677210	no
	FAM215B	inhibitory neurons	APOE*4-	rs2532340	rs62056946	0.851774	chr17	45721035	no
	FAM215B	inhibitory neurons	APOE*4-	rs2532340	rs17689116	0.851765	chr17	45705192	no
	FAM215B	inhibitory neurons	APOE*4-	rs2532340	rs62053950	0.851763	chr17	45671046	no
	FAM215B	inhibitory neurons	APOE*4-	rs2532340	rs74398257	0.851763	chr17	45678974	no
	FAM215B	inhibitory neurons	APOE*4-	rs2532340	rs434598	0.85176	chr17	45648396	no
	FAM215B	inhibitory neurons	APOE*4-	rs2532340	rs76717812	0.85176	chr17	45676644	no
	FAM215B	inhibitory neurons	APOE*4-	rs2532340	rs62056861	0.851757	chr17	45693077	no
	FAM215B	inhibitory neurons	APOE*4-	rs2532340	rs17687849	0.851739	chr17	45682353	no
	FAM215B	inhibitory neurons	APOE*4-	rs2532340	rs62056925	0.851737	chr17	45711283	no
	FAM215B	inhibitory neurons	APOE*4-	rs2532340	rs62055665	0.851732	chr17	45677139	no
	FAM215B	inhibitory neurons	APOE*4-	rs2532340	rs62055716	0.851727	chr17	45688412	no
	FAM215B	inhibitory neurons	APOE*4-	rs2532340	rs62056926	0.85172	chr17	45711300	no
	FAM215B	inhibitory neurons	APOE*4-	rs2532340	rs241023	0.851712	chr17	45659674	no
	FAM215B	inhibitory neurons	APOE*4-	rs2532340	rs449501	0.851709	chr17	45647189	no
	FAM215B	inhibitory neurons	APOE*4-	rs2532340	rs3418	0.851707	chr17	45646096	no
	FAM215B	inhibitory neurons	APOE*4-	rs2532340	rs56100013	0.851703	chr17	45691101	no
	FAM215B	inhibitory neurons	APOE*4-	rs2532340	rs241037	0.851689	chr17	45653270	no
	FAM215B	inhibitory neurons	APOE*4-	rs2532340	rs62053952	0.851689	chr17	45671895	no
	FAM215B	inhibitory neurons	APOE*4-	rs2532340	rs112637166	0.851689	chr17	45673735	no
	FAM215B	inhibitory neurons	APOE*4-	rs2532340	rs77370070	0.851675	chr17	45723038	no
	FAM215B	inhibitory neurons	APOE*4-	rs2532340	rs681485	0.851672	chr17	45630253	no
	FAM215B	inhibitory neurons	APOE*4-	rs2532340	rs434971	0.851672	chr17	45648626	no
	FAM215B	inhibitory neurons	APOE*4-	rs2532340	rs62055708	0.851661	chr17	45684608	no
	FAM215B	inhibitory neurons	APOE*4-	rs2532340	rs75403953	0.85166	chr17	45721180	no
	FAM215B	inhibitory neurons	APOE*4-	rs2532340	rs17563433	0.851655	chr17	45722985	no
	FAM215B	inhibitory neurons	APOE*4-	rs2532340	rs385691	0.851651	chr17	45648759	no
	FAM215B	inhibitory neurons	APOE*4-	rs2532340	rs17687740	0.851649	chr17	45679010	no
	FAM215B	inhibitory neurons	APOE*4-	rs2532340	rs17760631	0.85164	chr17	45665679	no
	FAM215B	inhibitory neurons	APOE*4-	rs2532340	rs55669046	0.851634	chr17	45691135	no
	FAM215B	inhibitory neurons	APOE*4-	rs2532340	rs17687534	0.851631	chr17	45672213	no
	FAM215B	inhibitory neurons	APOE*4-	rs2532340	rs113728380	0.85163	chr17	45682833	no
	FAM215B	inhibitory neurons	APOE*4-	rs2532340	rs448830	0.851629	chr17	45647846	no
	FAM215B	inhibitory neurons	APOE*4-	rs2532340	rs17761207	0.851626	chr17	45684889	no
	FAM215B	inhibitory neurons	APOE*4-	rs2532340	rs79073784	0.851616	chr17	45676843	no
	FAM215B	inhibitory neurons	APOE*4-	rs2532340	rs75115093	0.851613	chr17	45684015	no
	FAM215B	inhibitory neurons	APOE*4-	rs2532340	rs62056879	0.851611	chr17	45704060	no
	FAM215B	inhibitory neurons	APOE*4-	rs2532340	rs62056934	0.851609	chr17	45712639	no
	FAM215B	inhibitory neurons	APOE*4-	rs2532340	rs112169475	0.851607	chr17	45682826	no
	FAM215B	inhibitory neurons	APOE*4-	rs2532340	rs2040844	0.851593	chr17	45689853	no
	FAM215B	inhibitory neurons	APOE*4-	rs2532340	rs62055702	0.851587	chr17	45681424	no
	FAM215B	inhibitory neurons	APOE*4-	rs2532340	rs62056936	0.851569	chr17	45713545	no
	FAM215B	inhibitory neurons	APOE*4-	rs2532340	rs1880750	0.851569	chr17	45719175	no
	FAM215B	inhibitory neurons	APOE*4-	rs2532340	rs62056874	0.85156	chr17	45700212	no
	FAM215B	inhibitory neurons	APOE*4-	rs2532340	rs594591	0.851558	chr17	45630254	no
	FAM215B	inhibitory neurons	APOE*4-	rs2532340	rs17760733	0.851558	chr17	45668910	no
	FAM215B	inhibitory neurons	APOE*4-	rs2532340	rs62055693	0.851555	chr17	45679544	no
	FAM215B	inhibitory neurons	APOE*4-	rs2532340	rs62056869	0.851554	chr17	45696081	no
	FAM215B	inhibitory neurons	APOE*4-	rs2532340	rs3108317	0.851552	chr17	45642504	no
	FAM215B	inhibitory neurons	APOE*4-	rs2532340	rs62055707	0.851552	chr17	45684116	no
	FAM215B	inhibitory neurons	APOE*4-	rs2532340	rs62055711	0.851552	chr17	45685188	no
	FAM215B	inhibitory neurons	APOE*4-	rs2532340	rs56312737	0.851549	chr17	45692150	no
	FAM215B	inhibitory neurons	APOE*4-	rs2532340	rs62056918	0.851546	chr17	45709310	no
	FAM215B	inhibitory neurons	APOE*4-	rs2532340	rs17761124	0.851537	chr17	45683150	no
	FAM215B	inhibitory neurons	APOE*4-	rs2532340	rs76927677	0.851529	chr17	45684619	no
	FAM215B	inhibitory neurons	APOE*4-	rs2532340	rs444071	0.851527	chr17	45630585	no
	FAM215B	inhibitory neurons	APOE*4-	rs2532340	rs56323722	0.851524	chr17	45720649	no
	FAM215B	inhibitory neurons	APOE*4-	rs2532340	rs17761581	0.851523	chr17	45691722	no
	FAM215B	inhibitory neurons	APOE*4-	rs2532340	rs17688032	0.85152	chr17	45685836	no
	FAM215B	inhibitory neurons	APOE*4-	rs2532340	rs7502937	0.851517	chr17	45716299	no
	FAM215B	inhibitory neurons	APOE*4-	rs2532340	rs62056911	0.851512	chr17	45707258	no
	FAM215B	inhibitory neurons	APOE*4-	rs2532340	rs12150547	0.851508	chr17	45698180	no
	FAM215B	inhibitory neurons	APOE*4-	rs2532340	rs4486953	0.851507	chr17	45685641	no
	FAM215B	inhibitory neurons	APOE*4-	rs2532340	rs366858	0.851505	chr17	45649222	no
	FAM215B	inhibitory neurons	APOE*4-	rs2532340	rs62053957	0.8515	chr17	45673573	no
	FAM215B	inhibitory neurons	APOE*4-	rs2532340	rs78487840	0.851499	chr17	45679795	no
	FAM215B	inhibitory neurons	APOE*4-	rs2532340	rs61667602	0.851496	chr17	45707983	no
	FAM215B	inhibitory neurons	APOE*4-	rs2532340	rs62056865	0.851483	chr17	45693827	no
	FAM215B	inhibitory neurons	APOE*4-	rs2532340	rs77807457	0.85148	chr17	45733485	no
	FAM215B	inhibitory neurons	APOE*4-	rs2532340	rs62056880	0.851477	chr17	45704938	no
	FAM215B	inhibitory neurons	APOE*4-	rs2532340	rs113486004	0.851476	chr17	45674061	no
	FAM215B	inhibitory neurons	APOE*4-	rs2532340	rs56380663	0.851472	chr17	45727253	no
	FAM215B	inhibitory neurons	APOE*4-	rs2532340	rs78454137	0.851469	chr17	45707730	no
	FAM215B	inhibitory neurons	APOE*4-	rs2532340	rs62055719	0.851456	chr17	45689131	no
	FAM215B	inhibitory neurons	APOE*4-	rs2532340	rs436667	0.851452	chr17	45632049	no
	FAM215B	inhibitory neurons	APOE*4-	rs2532340	rs389217	0.851452	chr17	45639765	no
	FAM215B	inhibitory neurons	APOE*4-	rs2532340	rs241040	0.851449	chr17	45636824	no
	FAM215B	inhibitory neurons	APOE*4-	rs2532340	rs62055706	0.851446	chr17	45683319	no
	FAM215B	inhibitory neurons	APOE*4-	rs2532340	rs17761387	0.851428	chr17	45688084	no
	FAM215B	inhibitory neurons	APOE*4-	rs2532340	rs12150141	0.851426	chr17	45697779	no
	FAM215B	inhibitory neurons	APOE*4-	rs2532340	rs17688249	0.851423	chr17	45689388	no
	FAM215B	inhibitory neurons	APOE*4-	rs2532340	rs62053945	0.851421	chr17	45669473	no
	FAM215B	inhibitory neurons	APOE*4-	rs2532340	rs396593	0.851413	chr17	45630589	no
	FAM215B	inhibitory neurons	APOE*4-	rs2532340	rs675726	0.851411	chr17	45618888	no
	FAM215B	inhibitory neurons	APOE*4-	rs2532340	rs2942169	0.851401	chr17	45634173	no
	FAM215B	inhibitory neurons	APOE*4-	rs2532340	rs17688434	0.851401	chr17	45695174	no
	FAM215B	inhibitory neurons	APOE*4-	rs2532340	rs241021	0.851398	chr17	45661261	no
	FAM215B	inhibitory neurons	APOE*4-	rs2532340	rs17689104	0.851389	chr17	45705126	no
	FAM215B	inhibitory neurons	APOE*4-	rs2532340	rs62055705	0.851374	chr17	45683233	no
	FAM215B	inhibitory neurons	APOE*4-	rs2532340	rs56108117	0.851373	chr17	45680410	no
	FAM215B	inhibitory neurons	APOE*4-	rs2532340	rs17688410	0.851371	chr17	45694885	no
	FAM215B	inhibitory neurons	APOE*4-	rs2532340	rs17687504	0.851367	chr17	45669355	no
	FAM215B	inhibitory neurons	APOE*4-	rs2532340	rs62054382	0.851358	chr17	45725159	no
	FAM215B	inhibitory neurons	APOE*4-	rs2532340	rs62056917	0.851355	chr17	45708647	no
	FAM215B	inhibitory neurons	APOE*4-	rs2532340	rs422112	0.851353	chr17	45650771	no
	FAM215B	inhibitory neurons	APOE*4-	rs2532340	rs62056864	0.851351	chr17	45693629	no
	FAM215B	inhibitory neurons	APOE*4-	rs2532340	rs2942167	0.851347	chr17	45637652	no
	FAM215B	inhibitory neurons	APOE*4-	rs2532340	17:45646563:G:A	0.851344	chr17	45646563	no
	FAM215B	inhibitory neurons	APOE*4-	rs2532340	rs1105569	0.851343	chr17	45716022	no
	FAM215B	inhibitory neurons	APOE*4-	rs2532340	rs55896111	0.851341	chr17	45721682	no
	FAM215B	inhibitory neurons	APOE*4-	rs2532340	rs241039	0.851335	chr17	45637307	no
	FAM215B	inhibitory neurons	APOE*4-	rs2532340	rs17688534	0.851329	chr17	45696511	no
	FAM215B	inhibitory neurons	APOE*4-	rs2532340	rs671740	0.851324	chr17	45632527	no
	FAM215B	inhibitory neurons	APOE*4-	rs2532340	rs55972157	0.851323	chr17	45691337	no
	FAM215B	inhibitory neurons	APOE*4-	rs2532340	rs413778	0.851321	chr17	45639519	no
	FAM215B	inhibitory neurons	APOE*4-	rs2532340	rs4479289	0.851321	chr17	45716585	no
	FAM215B	inhibitory neurons	APOE*4-	rs2532340	rs17563501	0.851318	chr17	45724329	no
	FAM215B	inhibitory neurons	APOE*4-	rs2532340	rs12150435	0.851312	chr17	45699025	no
	FAM215B	inhibitory neurons	APOE*4-	rs2532340	rs17688002	0.851307	chr17	45685228	no
	FAM215B	inhibitory neurons	APOE*4-	rs2532340	rs62055710	0.851307	chr17	45685171	no
	FAM215B	inhibitory neurons	APOE*4-	rs2532340	rs2942168	0.851292	chr17	45637484	no
	FAM215B	inhibitory neurons	APOE*4-	rs2532340	rs241045	0.851289	chr17	45634971	no
	FAM215B	inhibitory neurons	APOE*4-	rs2532340	rs434428	0.851287	chr17	45648318	no
	FAM215B	inhibitory neurons	APOE*4-	rs2532340	rs62055704	0.851286	chr17	45683211	no
	FAM215B	inhibitory neurons	APOE*4-	rs2532340	rs56200760	0.851275	chr17	45694652	no
	FAM215B	inhibitory neurons	APOE*4-	rs2532340	rs17649162	0.851275	chr17	45733005	no
	FAM215B	inhibitory neurons	APOE*4-	rs2532340	rs79892630	0.851269	chr17	45704139	no
	FAM215B	inhibitory neurons	APOE*4-	rs2532340	rs62054392	0.85126	chr17	45731579	no
	FAM215B	inhibitory neurons	APOE*4-	rs2532340	rs75022332	0.85126	chr17	45733507	no
	FAM215B	inhibitory neurons	APOE*4-	rs2532340	rs62053958	0.851256	chr17	45673857	no
	FAM215B	inhibitory neurons	APOE*4-	rs2532340	rs389978	0.851233	chr17	45640049	no
	FAM215B	inhibitory neurons	APOE*4-	rs2532340	rs62053959	0.851233	chr17	45673880	no
	FAM215B	inhibitory neurons	APOE*4-	rs2532340	rs76007856	0.851227	chr17	45717872	no
	FAM215B	inhibitory neurons	APOE*4-	rs2532340	rs2942165	0.851216	chr17	45638253	no
	FAM215B	inhibitory neurons	APOE*4-	rs2532340	rs17688511	0.851214	chr17	45696241	no
	FAM215B	inhibitory neurons	APOE*4-	rs2532340	rs62056870	0.851214	chr17	45696418	no
	FAM215B	inhibitory neurons	APOE*4-	rs2532340	rs76667867	0.851209	chr17	45722444	yes	chr17	45722122	45722622	22.726
	FAM215B	inhibitory neurons	APOE*4-	rs2532340	rs62055715	0.851207	chr17	45687481	no
	FAM215B	inhibitory neurons	APOE*4-	rs2532340	rs4605208	0.851207	chr17	45716843	no
	FAM215B	inhibitory neurons	APOE*4-	rs2532340	rs12150608	0.851206	chr17	45698036	no
	FAM215B	inhibitory neurons	APOE*4-	rs2532340	rs62054378	0.851202	chr17	45722301	yes	chr17	45722122	45722622	22.726
	FAM215B	inhibitory neurons	APOE*4-	rs2532340	rs62055752	0.8512	chr17	45690262	no
	FAM215B	inhibitory neurons	APOE*4-	rs2532340	rs62055753	0.8512	chr17	45690265	no
	FAM215B	inhibitory neurons	APOE*4-	rs2532340	rs1568950	0.851195	chr17	45715530	no
	FAM215B	inhibitory neurons	APOE*4-	rs2532340	rs1706746	0.851181	chr17	45644091	no
	FAM215B	inhibitory neurons	APOE*4-	rs2532340	rs17688068	0.851181	chr17	45686569	no
	FAM215B	inhibitory neurons	APOE*4-	rs2532340	rs62056867	0.851181	chr17	45694261	no
	FAM215B	inhibitory neurons	APOE*4-	rs2532340	rs17688682	0.851166	chr17	45698563	no
	FAM215B	inhibitory neurons	APOE*4-	rs2532340	rs77965652	0.851165	chr17	45776091	no
	FAM215B	inhibitory neurons	APOE*4-	rs2532340	rs62055883	0.851162	chr17	45760080	no
	FAM215B	inhibitory neurons	APOE*4-	rs2532340	rs2942170	0.851158	chr17	45633946	no
	FAM215B	inhibitory neurons	APOE*4-	rs2532340	rs2902662	0.851158	chr17	45729559	no
	FAM215B	inhibitory neurons	APOE*4-	rs2532340	rs56378021	0.851145	chr17	45680411	no
	FAM215B	inhibitory neurons	APOE*4-	rs2532340	rs76539714	0.851145	chr17	45681521	no
	FAM215B	inhibitory neurons	APOE*4-	rs2532340	rs79882507	0.851145	chr17	45760416	no
	FAM215B	inhibitory neurons	APOE*4-	rs2532340	rs55651627	0.851139	chr17	45680645	no
	FAM215B	inhibitory neurons	APOE*4-	rs2532340	rs12150610	0.851131	chr17	45698113	no
	FAM215B	inhibitory neurons	APOE*4-	rs2532340	rs62055700	0.851125	chr17	45681376	no
	FAM215B	inhibitory neurons	APOE*4-	rs2532340	rs78803763	0.851123	chr17	45714039	no
	FAM215B	inhibitory neurons	APOE*4-	rs2532340	rs2158474	0.851116	chr17	45684573	no
	FAM215B	inhibitory neurons	APOE*4-	rs2532340	rs62056933	0.85111	chr17	45712612	no
	FAM215B	inhibitory neurons	APOE*4-	rs2532340	rs757501	0.851107	chr17	45679319	no
	FAM215B	inhibitory neurons	APOE*4-	rs2532340	rs17688391	0.851106	chr17	45694743	no
	FAM215B	inhibitory neurons	APOE*4-	rs2532340	rs1568949	0.851098	chr17	45715609	no
	FAM215B	inhibitory neurons	APOE*4-	rs2532340	rs1105571	0.851098	chr17	45715834	no
	FAM215B	inhibitory neurons	APOE*4-	rs2532340	rs112995313	0.851095	chr17	45718402	no
	FAM215B	inhibitory neurons	APOE*4-	rs2532340	rs112570965	0.851093	chr17	45723726	no
	FAM215B	inhibitory neurons	APOE*4-	rs2532340	rs383241	0.851084	chr17	45627990	no
	FAM215B	inhibitory neurons	APOE*4-	rs2532340	rs1706748	0.851084	chr17	45645143	no
	FAM215B	inhibitory neurons	APOE*4-	rs2532340	rs2049515	0.851081	chr17	45684490	no
	FAM215B	inhibitory neurons	APOE*4-	rs2532340	rs1105570	0.851081	chr17	45715976	no
	FAM215B	inhibitory neurons	APOE*4-	rs2532340	rs17686610	0.851064	chr17	45633018	no
	FAM215B	inhibitory neurons	APOE*4-	rs2532340	rs2942164	0.851064	chr17	45643917	no
	FAM215B	inhibitory neurons	APOE*4-	rs2532340	rs10491143	0.851059	chr17	45695882	no
	FAM215B	inhibitory neurons	APOE*4-	rs2532340	rs17688056	0.851058	chr17	45685875	no
	FAM215B	inhibitory neurons	APOE*4-	rs2532340	rs62056872	0.851057	chr17	45697649	no
	FAM215B	inhibitory neurons	APOE*4-	rs2532340	rs12150454	0.851052	chr17	45698695	no
	FAM215B	inhibitory neurons	APOE*4-	rs2532340	rs757502	0.851049	chr17	45679140	no
	FAM215B	inhibitory neurons	APOE*4-	rs2532340	rs17761100	0.851049	chr17	45683023	no
	FAM215B	inhibitory neurons	APOE*4-	rs2532340	rs62055709	0.851047	chr17	45685063	no
	FAM215B	inhibitory neurons	APOE*4-	rs2532340	rs17762361	0.851044	chr17	45704412	yes	chr17	45704254	45704754	134.186
	FAM215B	inhibitory neurons	APOE*4-	rs2532340	rs1526129	0.851041	chr17	45702291	no
	FAM215B	inhibitory neurons	APOE*4-	rs2532340	rs2040846	0.85104	chr17	45685480	no
	FAM215B	inhibitory neurons	APOE*4-	rs2532340	rs10491144	0.851039	chr17	45695758	no
	FAM215B	inhibitory neurons	APOE*4-	rs2532340	rs12150091	0.851032	chr17	45698876	no
	FAM215B	inhibitory neurons	APOE*4-	rs2532340	rs17688558	0.851029	chr17	45696577	no
	FAM215B	inhibitory neurons	APOE*4-	rs2532340	rs10514879	0.851029	chr17	45725605	no
	FAM215B	inhibitory neurons	APOE*4-	rs2532340	rs55787734	0.851021	chr17	45721686	no
	FAM215B	inhibitory neurons	APOE*4-	rs2532340	rs62054383	0.851019	chr17	45725541	no
	FAM215B	inhibitory neurons	APOE*4-	rs2532340	rs62055713	0.851013	chr17	45687319	no
	FAM215B	inhibitory neurons	APOE*4-	rs2532340	rs17760577	0.851011	chr17	45664086	no
	FAM215B	inhibitory neurons	APOE*4-	rs2532340	rs55653963	0.851011	chr17	45722143	yes	chr17	45722122	45722622	22.726
	FAM215B	inhibitory neurons	APOE*4-	rs2532340	rs17761046	0.851005	chr17	45681016	no
	FAM215B	inhibitory neurons	APOE*4-	rs2532340	rs74765707	0.851004	chr17	45693050	no
	FAM215B	inhibitory neurons	APOE*4-	rs2532340	rs56160448	0.851001	chr17	45714992	no
	FAM215B	inhibitory neurons	APOE*4-	rs2532340	rs17687462	0.850999	chr17	45667624	yes	chr17	45667370	45667870	25.7682
	FAM215B	inhibitory neurons	APOE*4-	rs2532340	rs62054380	0.850999	chr17	45723621	no
	FAM215B	inhibitory neurons	APOE*4-	rs2532340	rs62054397	0.850997	chr17	45734426	no
	FAM215B	inhibitory neurons	APOE*4-	rs2532340	rs368673667	0.850996	chr17	45631052	no
	FAM215B	inhibitory neurons	APOE*4-	rs2532340	rs56162163	0.850992	chr17	45697131	no
	FAM215B	inhibitory neurons	APOE*4-	rs2532340	rs4569335	0.850989	chr17	45734584	no
	FAM215B	inhibitory neurons	APOE*4-	rs2532340	rs81632	0.850976	chr17	45632761	no
	FAM215B	inhibitory neurons	APOE*4-	rs2532340	rs62055717	0.850973	chr17	45689049	no
	FAM215B	inhibitory neurons	APOE*4-	rs2532340	rs17688452	0.850967	chr17	45695719	no
	FAM215B	inhibitory neurons	APOE*4-	rs2532340	rs757500	0.850965	chr17	45679467	no
	FAM215B	inhibitory neurons	APOE*4-	rs2532340	rs62054390	0.850943	chr17	45731077	no
	FAM215B	inhibitory neurons	APOE*4-	rs2532340	rs17688773	0.850938	chr17	45700344	no
	FAM215B	inhibitory neurons	APOE*4-	rs2532340	rs62055884	0.850937	chr17	45760201	no
	FAM215B	inhibitory neurons	APOE*4-	rs2532340	rs55927630	0.850933	chr17	45695041	no
	FAM215B	inhibitory neurons	APOE*4-	rs2532340	rs75076131	0.850925	chr17	45713283	no
	FAM215B	inhibitory neurons	APOE*4-	rs2532340	rs62054394	0.850921	chr17	45733242	no
	FAM215B	inhibitory neurons	APOE*4-	rs2532340	rs113790915	0.850915	chr17	45733416	no
	FAM215B	inhibitory neurons	APOE*4-	rs2532340	rs62055698	0.850914	chr17	45680872	no
	FAM215B	inhibitory neurons	APOE*4-	rs2532340	rs56323832	0.85091	chr17	45691267	no
	FAM215B	inhibitory neurons	APOE*4-	rs2532340	rs62055885	0.850902	chr17	45760648	no
	FAM215B	inhibitory neurons	APOE*4-	rs2532340	rs117368197	0.850899	chr17	45638558	no
	FAM215B	inhibitory neurons	APOE*4-	rs2532340	rs12150464	0.850898	chr17	45699005	no
	FAM215B	inhibitory neurons	APOE*4-	rs2532340	rs77819001	0.85089	chr17	45722438	yes	chr17	45722122	45722622	22.726
	FAM215B	inhibitory neurons	APOE*4-	rs2532340	rs111415173	0.850887	chr17	45718207	no
	FAM215B	inhibitory neurons	APOE*4-	rs2532340	rs4609898	0.85088	chr17	45716816	no
	FAM215B	inhibitory neurons	APOE*4-	rs2532340	rs77387379	0.850866	chr17	45714063	no
	FAM215B	inhibitory neurons	APOE*4-	rs2532340	rs62056875	0.850862	chr17	45700637	no
	FAM215B	inhibitory neurons	APOE*4-	rs2532340	rs62055664	0.850854	chr17	45676276	no
	FAM215B	inhibitory neurons	APOE*4-	rs2532340	rs62054400	0.850833	chr17	45735283	no
	FAM215B	inhibitory neurons	APOE*4-	rs2532340	rs17563599	0.850829	chr17	45730589	no
	FAM215B	inhibitory neurons	APOE*4-	rs2532340	rs17649138	0.850827	chr17	45730701	no
	FAM215B	inhibitory neurons	APOE*4-	rs2532340	rs62054439	0.850824	chr17	45748359	no
	FAM215B	inhibitory neurons	APOE*4-	rs2532340	rs56280222	0.850816	chr17	45726422	no
	FAM215B	inhibitory neurons	APOE*4-	rs2532340	rs12150455	0.850804	chr17	45750142	no
	FAM215B	inhibitory neurons	APOE*4-	rs2532340	rs62055697	0.85078	chr17	45680782	no
	FAM215B	inhibitory neurons	APOE*4-	rs2532340	rs56167560	0.850779	chr17	45715045	no
	FAM215B	inhibitory neurons	APOE*4-	rs2532340	rs113991678	0.850773	chr17	45718268	no
	FAM215B	inhibitory neurons	APOE*4-	rs2532340	rs79226879	0.850768	chr17	45730119	no
	FAM215B	inhibitory neurons	APOE*4-	rs2532340	rs62055868	0.850765	chr17	45753274	no
	FAM215B	inhibitory neurons	APOE*4-	rs2532340	rs55973918	0.850764	chr17	45714886	no
	FAM215B	inhibitory neurons	APOE*4-	rs2532340	rs1880749	0.850764	chr17	45715220	no
	FAM215B	inhibitory neurons	APOE*4-	rs2532340	17:45715529:T:G	0.850759	chr17	45715529	no
	FAM215B	inhibitory neurons	APOE*4-	rs2532340	rs17563683	0.850749	chr17	45733706	no
	FAM215B	inhibitory neurons	APOE*4-	rs2532340	rs593720	0.850745	chr17	45630482	no
	FAM215B	inhibitory neurons	APOE*4-	rs2532340	rs4401083	0.85073	chr17	45728649	no
	FAM215B	inhibitory neurons	APOE*4-	rs2532340	rs4471726	0.85073	chr17	45729768	no
	FAM215B	inhibitory neurons	APOE*4-	rs2532340	rs7502718	0.850724	chr17	45716285	no
	FAM215B	inhibitory neurons	APOE*4-	rs2532340	rs111985258	0.850719	chr17	45718493	no
	FAM215B	inhibitory neurons	APOE*4-	rs2532340	rs62054399	0.850719	chr17	45735258	no
	FAM215B	inhibitory neurons	APOE*4-	rs2532340	rs74579538	0.850707	chr17	45714286	no
	FAM215B	inhibitory neurons	APOE*4-	rs2532340	rs4617909	0.850702	chr17	45729085	no
	FAM215B	inhibitory neurons	APOE*4-	rs2532340	rs62056862	0.850698	chr17	45693159	no
	FAM215B	inhibitory neurons	APOE*4-	rs2532340	rs55787105	0.850697	chr17	45775743	no
	FAM215B	inhibitory neurons	APOE*4-	rs2532340	rs56391096	0.850695	chr17	45697479	no
	FAM215B	inhibitory neurons	APOE*4-	rs2532340	rs55840731	0.85069	chr17	45691911	no
	FAM215B	inhibitory neurons	APOE*4-	rs2532340	rs34211253	0.850689	chr17	45756708	no
	FAM215B	inhibitory neurons	APOE*4-	rs2532340	rs112431991	0.850686	chr17	45681519	no
	FAM215B	inhibitory neurons	APOE*4-	rs2532340	rs56220242	0.850682	chr17	45714960	no
	FAM215B	inhibitory neurons	APOE*4-	rs2532340	rs62055889	0.850674	chr17	45761553	no
	FAM215B	inhibitory neurons	APOE*4-	rs2532340	rs75990322	0.850641	chr17	45714102	no
	FAM215B	inhibitory neurons	APOE*4-	rs2532340	rs77301847	0.850638	chr17	45733536	no
	FAM215B	inhibitory neurons	APOE*4-	rs2532340	rs62054388	0.850628	chr17	45728224	no
	FAM215B	inhibitory neurons	APOE*4-	rs2532340	rs439558	0.85061	chr17	45640437	no
	FAM215B	inhibitory neurons	APOE*4-	rs2532340	rs1526127	0.850606	chr17	45735032	no
	FAM215B	inhibitory neurons	APOE*4-	rs2532340	rs62055950	0.8506	chr17	45775767	no
	FAM215B	inhibitory neurons	APOE*4-	rs2532340	rs62055714	0.850596	chr17	45687430	no
	FAM215B	inhibitory neurons	APOE*4-	rs2532340	rs55947210	0.850584	chr17	45731397	no
	FAM215B	inhibitory neurons	APOE*4-	rs2532340	rs17761838	0.850581	chr17	45697593	no
	FAM215B	inhibitory neurons	APOE*4-	rs2532340	rs12150048	0.850576	chr17	45750105	no
	FAM215B	inhibitory neurons	APOE*4-	rs2532340	rs78568882	0.850573	chr17	45707569	no
	FAM215B	inhibitory neurons	APOE*4-	rs2532340	rs17688090	0.850567	chr17	45687621	no
	FAM215B	inhibitory neurons	APOE*4-	rs2532340	rs12150451	0.850564	chr17	45750065	no
	FAM215B	inhibitory neurons	APOE*4-	rs2532340	rs55849973	0.850556	chr17	45715052	no
	FAM215B	inhibitory neurons	APOE*4-	rs2532340	rs62056930	0.850546	chr17	45712274	no
	FAM215B	inhibitory neurons	APOE*4-	rs2532340	rs111511018	0.850546	chr17	45717462	no
	FAM215B	inhibitory neurons	APOE*4-	rs2532340	rs35879086	0.850517	chr17	45753016	no
	FAM215B	inhibitory neurons	APOE*4-	rs2532340	rs1880752	0.850514	chr17	45728898	no
	FAM215B	inhibitory neurons	APOE*4-	rs2532340	rs62054393	0.850511	chr17	45731898	no
	FAM215B	inhibitory neurons	APOE*4-	rs2532340	rs16940633	0.850505	chr17	45633005	no
	FAM215B	inhibitory neurons	APOE*4-	rs2532340	rs62054395	0.850505	chr17	45733694	no
	FAM215B	inhibitory neurons	APOE*4-	rs2532340	rs77310586	0.8505	chr17	45688015	no
	FAM215B	inhibitory neurons	APOE*4-	rs2532340	rs17426174	0.850497	chr17	45753572	no
	FAM215B	inhibitory neurons	APOE*4-	rs2532340	rs17761985	0.85049	chr17	45699421	no
	FAM215B	inhibitory neurons	APOE*4-	rs2532340	rs17688126	0.850482	chr17	45687714	no
	FAM215B	inhibitory neurons	APOE*4-	rs2532340	rs55822644	0.850477	chr17	45714724	no
	FAM215B	inhibitory neurons	APOE*4-	rs2532340	rs62056912	0.850457	chr17	45707582	no
	FAM215B	inhibitory neurons	APOE*4-	rs2532340	rs75310534	0.850437	chr17	45716920	no
	FAM215B	inhibitory neurons	APOE*4-	rs2532340	rs17762073	0.850397	chr17	45700379	no
	FAM215B	inhibitory neurons	APOE*4-	rs2532340	rs4390635	0.850397	chr17	45731650	no
	FAM215B	inhibitory neurons	APOE*4-	rs2532340	rs62056937	0.850395	chr17	45713815	no
	FAM215B	inhibitory neurons	APOE*4-	rs2532340	rs241032	0.850386	chr17	45656779	no
	FAM215B	inhibitory neurons	APOE*4-	rs2532340	rs62066068	0.850382	chr17	45601755	no
	FAM215B	inhibitory neurons	APOE*4-	rs2532340	rs62054433	0.850376	chr17	45746982	no
	FAM215B	inhibitory neurons	APOE*4-	rs2532340	rs17688767	0.850373	chr17	45700176	no
	FAM215B	inhibitory neurons	APOE*4-	rs2532340	rs76761706	0.850373	chr17	45699375	no
	FAM215B	inhibitory neurons	APOE*4-	rs2532340	rs62055875	0.850368	chr17	45755498	no
	FAM215B	inhibitory neurons	APOE*4-	rs2532340	rs55645418	0.850363	chr17	45754749	no
	FAM215B	inhibitory neurons	APOE*4-	rs2532340	rs55930267	0.850363	chr17	45714725	no
	FAM215B	inhibitory neurons	APOE*4-	rs2532340	rs62054438	0.850362	chr17	45748345	no
	FAM215B	inhibitory neurons	APOE*4-	rs2532340	rs62056863	0.850353	chr17	45693229	no
	FAM215B	inhibitory neurons	APOE*4-	rs2532340	rs62056906	0.850353	chr17	45705342	no
	FAM215B	inhibitory neurons	APOE*4-	rs2532340	rs62054424	0.850353	chr17	45742018	yes	chr17	45741588	45742088	21.4139
	FAM215B	inhibitory neurons	APOE*4-	rs2532340	rs12150604	0.850353	chr17	45750855	no
	FAM215B	inhibitory neurons	APOE*4-	rs2532340	rs56110538	0.850341	chr17	45691361	no
	FAM215B	inhibitory neurons	APOE*4-	rs2532340	rs62054425	0.850335	chr17	45742114	no
	FAM215B	inhibitory neurons	APOE*4-	rs2532340	rs62054384	0.850333	chr17	45726940	no
	FAM215B	inhibitory neurons	APOE*4-	rs2532340	rs56406407	0.850331	chr17	45714733	no
	FAM215B	inhibitory neurons	APOE*4-	rs2532340	rs62055751	0.850323	chr17	45690172	no
	FAM215B	inhibitory neurons	APOE*4-	rs2532340	rs74514268	0.85032	chr17	45758825	no
	FAM215B	inhibitory neurons	APOE*4-	rs2532340	rs79322350	0.850313	chr17	45713035	no
	FAM215B	inhibitory neurons	APOE*4-	rs2532340	rs62056932	0.850311	chr17	45712605	no
	FAM215B	inhibitory neurons	APOE*4-	rs2532340	rs62055696	0.850307	chr17	45680759	no
	FAM215B	inhibitory neurons	APOE*4-	rs2532340	rs4609899	0.850303	chr17	45729747	no
	FAM215B	inhibitory neurons	APOE*4-	rs2532340	rs62054412	0.850297	chr17	45735636	no
	FAM215B	inhibitory neurons	APOE*4-	rs2532340	rs62055871	0.850287	chr17	45753746	no
	FAM215B	inhibitory neurons	APOE*4-	rs2532340	rs62054398	0.850284	chr17	45735233	no
	FAM215B	inhibitory neurons	APOE*4-	rs2532340	rs2902661	0.85028	chr17	45729733	no
	FAM215B	inhibitory neurons	APOE*4-	rs2532340	rs17563718	0.850278	chr17	45734307	no
	FAM215B	inhibitory neurons	APOE*4-	rs2532340	rs62055718	0.850274	chr17	45689052	no
	FAM215B	inhibitory neurons	APOE*4-	rs2532340	rs62055869	0.850274	chr17	45753319	no
	FAM215B	inhibitory neurons	APOE*4-	rs2532340	rs2864087	0.850262	chr17	45729697	no
	FAM215B	inhibitory neurons	APOE*4-	rs2532340	rs75715199	0.850262	chr17	45748112	yes	chr17	45747738	45748238	23.5661
	FAM215B	inhibitory neurons	APOE*4-	rs2532340	rs12150332	0.85026	chr17	45747542	no
	FAM215B	inhibitory neurons	APOE*4-	rs2532340	rs17563861	0.850259	chr17	45741540	no
	FAM215B	inhibitory neurons	APOE*4-	rs2532340	rs113661667	0.850254	chr17	45714244	no
	FAM215B	inhibitory neurons	APOE*4-	rs2532340	rs76311426	0.850242	chr17	45741324	no
	FAM215B	inhibitory neurons	APOE*4-	rs2532340	rs17563889	0.850242	chr17	45741580	no
	FAM215B	inhibitory neurons	APOE*4-	rs2532340	rs1526125	0.850239	chr17	45734811	no
	FAM215B	inhibitory neurons	APOE*4-	rs2532340	rs4471725	0.850236	chr17	45606245	no
	FAM215B	inhibitory neurons	APOE*4-	rs2532340	rs17334894	0.85023	chr17	45749843	no
	FAM215B	inhibitory neurons	APOE*4-	rs2532340	rs56043078	0.850229	chr17	45775869	no
	FAM215B	inhibitory neurons	APOE*4-	rs2532340	rs12150672	0.850222	chr17	45749271	no
	FAM215B	inhibitory neurons	APOE*4-	rs2532340	rs12150683	0.850219	chr17	45747482	no
	FAM215B	inhibitory neurons	APOE*4-	rs2532340	rs62054434	0.850219	chr17	45747016	no
	FAM215B	inhibitory neurons	APOE*4-	rs2532340	rs17688944	0.850199	chr17	45702053	no
	FAM215B	inhibitory neurons	APOE*4-	rs2532340	rs80072429	0.850186	chr17	45741245	no
	FAM215B	inhibitory neurons	APOE*4-	rs2532340	rs17426106	0.850181	chr17	45751569	no
	FAM215B	inhibitory neurons	APOE*4-	rs2532340	rs62054436	0.850169	chr17	45748202	yes	chr17	45747738	45748238	23.5661
	FAM215B	inhibitory neurons	APOE*4-	rs2532340	rs17426195	0.850163	chr17	45755001	no
	FAM215B	inhibitory neurons	APOE*4-	rs2532340	rs35631660	0.85016	chr17	45754971	no
	FAM215B	inhibitory neurons	APOE*4-	rs2532340	rs56013908	0.850155	chr17	45759554	no
	FAM215B	inhibitory neurons	APOE*4-	rs2532340	rs17762308	0.850151	chr17	45703582	yes	chr17	45703323	45703823	37.058
	FAM215B	inhibitory neurons	APOE*4-	rs2532340	rs62054387	0.850143	chr17	45728159	no
	FAM215B	inhibitory neurons	APOE*4-	rs2532340	rs4528616	0.85014	chr17	45606231	no
	FAM215B	inhibitory neurons	APOE*4-	rs2532340	rs62054435	0.850128	chr17	45747973	yes	chr17	45747738	45748238	23.5661
	FAM215B	inhibitory neurons	APOE*4-	rs2532340	rs80143279	0.850128	chr17	45699376	no
	FAM215B	inhibitory neurons	APOE*4-	rs2532340	rs62055712	0.850125	chr17	45687199	no
	FAM215B	inhibitory neurons	APOE*4-	rs2532340	rs62054421	0.850113	chr17	45739291	no
	FAM215B	inhibitory neurons	APOE*4-	rs2532340	rs77114624	0.85011	chr17	45741291	no
	FAM215B	inhibitory neurons	APOE*4-	rs2532340	rs77220413	0.8501	chr17	45687012	no
	FAM215B	inhibitory neurons	APOE*4-	rs2532340	rs62054396	0.850093	chr17	45734144	no
	FAM215B	inhibitory neurons	APOE*4-	rs2532340	rs55747440	0.85009	chr17	45759749	no
	FAM215B	inhibitory neurons	APOE*4-	rs2532340	rs62054411	0.850078	chr17	45735318	no
	FAM215B	inhibitory neurons	APOE*4-	rs2532340	rs56369036	0.850064	chr17	45764205	no
	FAM215B	inhibitory neurons	APOE*4-	rs2532340	rs12150658	0.850057	chr17	45748939	no
	FAM215B	inhibitory neurons	APOE*4-	rs2532340	rs34008514	0.850044	chr17	45756948	no
	FAM215B	inhibitory neurons	APOE*4-	rs2532340	rs11079717	0.850044	chr17	45757985	no
	FAM215B	inhibitory neurons	APOE*4-	rs2532340	rs62054389	0.85002	chr17	45730955	no
	FAM215B	inhibitory neurons	APOE*4-	rs2532340	rs62057069	0.850019	chr17	45781699	no
	FAM215B	inhibitory neurons	APOE*4-	rs2532340	rs62054437	0.850017	chr17	45748210	yes	chr17	45747738	45748238	23.5661
	FAM215B	inhibitory neurons	APOE*4-	rs2532340	rs375647	0.850011	chr17	45615975	no
	FAM215B	inhibitory neurons	APOE*4-	rs2532340	rs62054418	0.850005	chr17	45738940	no
	FAM215B	inhibitory neurons	APOE*4-	rs2532340	rs62057062	0.850001	chr17	45779344	no
	FAM215B	inhibitory neurons	APOE*4-	rs2532340	rs62054420	0.849999	chr17	45739289	no
	FAM215B	inhibitory neurons	APOE*4-	rs2532340	rs62057067	0.849981	chr17	45780960	no
	FAM215B	inhibitory neurons	APOE*4-	rs2532340	rs17563800	0.849979	chr17	45740093	no
	FAM215B	inhibitory neurons	APOE*4-	rs2532340	rs56178230	0.849979	chr17	45740466	no
	FAM215B	inhibitory neurons	APOE*4-	rs2532340	rs34195569	0.849973	chr17	45756555	no
	FAM215B	inhibitory neurons	APOE*4-	rs2532340	rs76728632	0.849964	chr17	45740794	yes	chr17	45740499	45740999	145.322
	FAM215B	inhibitory neurons	APOE*4-	rs2532340	rs55657917	0.849959	chr17	45767194	no
	FAM215B	inhibitory neurons	APOE*4-	rs2532340	rs62054413	0.849958	chr17	45736004	no
	FAM215B	inhibitory neurons	APOE*4-	rs2532340	rs17688875	0.849956	chr17	45701040	no
	FAM215B	inhibitory neurons	APOE*4-	rs2532340	rs56384960	0.849956	chr17	45740242	no
	FAM215B	inhibitory neurons	APOE*4-	rs2532340	rs17334797	0.849943	chr17	45748546	no
	FAM215B	inhibitory neurons	APOE*4-	rs2532340	rs12150363	0.849941	chr17	45748985	no
	FAM215B	inhibitory neurons	APOE*4-	rs2532340	rs62054440	0.849938	chr17	45750025	no
	FAM215B	inhibitory neurons	APOE*4-	rs2532340	rs62054431	0.849935	chr17	45746514	no
	FAM215B	inhibitory neurons	APOE*4-	rs2532340	rs62055948	0.849925	chr17	45775255	no
	FAM215B	inhibitory neurons	APOE*4-	rs2532340	rs2949997	0.849923	chr17	45609706	no
	FAM215B	inhibitory neurons	APOE*4-	rs2532340	rs62056939	0.849922	chr17	45713966	no
	FAM215B	inhibitory neurons	APOE*4-	rs2532340	rs1526126	0.849908	chr17	45734852	no
	FAM215B	inhibitory neurons	APOE*4-	rs2532340	rs17563923	0.849908	chr17	45742084	yes	chr17	45741588	45742088	21.4139
	FAM215B	inhibitory neurons	APOE*4-	rs2532340	rs55849949	0.849905	chr17	45776160	no
	FAM215B	inhibitory neurons	APOE*4-	rs2532340	rs62056935	0.8499	chr17	45713080	no
	FAM215B	inhibitory neurons	APOE*4-	rs2532340	rs56295996	0.849882	chr17	45740191	no
	FAM215B	inhibitory neurons	APOE*4-	rs2532340	rs62054419	0.84985	chr17	45739239	no
	FAM215B	inhibitory neurons	APOE*4-	rs2532340	rs35282504	0.849842	chr17	45755252	no
	FAM215B	inhibitory neurons	APOE*4-	rs2532340	rs62055956	0.849842	chr17	45777083	no
	FAM215B	inhibitory neurons	APOE*4-	rs2532340	rs4485406	0.849833	chr17	45606261	no
	FAM215B	inhibitory neurons	APOE*4-	rs2532340	rs62064409	0.849828	chr17	45589065	no
	FAM215B	inhibitory neurons	APOE*4-	rs2532340	rs74464991	0.849824	chr17	45744319	no
	FAM215B	inhibitory neurons	APOE*4-	rs2532340	rs62056873	0.849815	chr17	45699579	no
	FAM215B	inhibitory neurons	APOE*4-	rs2532340	rs62055879	0.849807	chr17	45759212	no
	FAM215B	inhibitory neurons	APOE*4-	rs2532340	rs56387266	0.849806	chr17	45770546	no
	FAM215B	inhibitory neurons	APOE*4-	rs2532340	rs17688922	0.849803	chr17	45701985	no
	FAM215B	inhibitory neurons	APOE*4-	rs2532340	rs62055955	0.849801	chr17	45776974	no
	FAM215B	inhibitory neurons	APOE*4-	rs2532340	rs12948216	0.849795	chr17	45759307	no
	FAM215B	inhibitory neurons	APOE*4-	rs2532340	rs76885724	0.849794	chr17	45773153	no
	FAM215B	inhibitory neurons	APOE*4-	rs2532340	rs111374028	0.849786	chr17	45769454	no
	FAM215B	inhibitory neurons	APOE*4-	rs2532340	rs62057073	0.849784	chr17	45783751	no
	FAM215B	inhibitory neurons	APOE*4-	rs2532340	rs62057063	0.849779	chr17	45779364	no
	FAM215B	inhibitory neurons	APOE*4-	rs2532340	rs55801356	0.849774	chr17	45759871	no
	FAM215B	inhibitory neurons	APOE*4-	rs2532340	rs62055894	0.849769	chr17	45766577	no
	FAM215B	inhibitory neurons	APOE*4-	rs2532340	rs62055886	0.849759	chr17	45761312	no
	FAM215B	inhibitory neurons	APOE*4-	rs2532340	rs62057070	0.849758	chr17	45782274	no
	FAM215B	inhibitory neurons	APOE*4-	rs2532340	rs17563827	0.849736	chr17	45740856	yes	chr17	45740499	45740999	145.322
	FAM215B	inhibitory neurons	APOE*4-	rs2532340	rs56194509	0.849734	chr17	45767193	no
	FAM215B	inhibitory neurons	APOE*4-	rs2532340	rs62055890	0.849728	chr17	45763315	no
	FAM215B	inhibitory neurons	APOE*4-	rs2532340	rs62055957	0.849728	chr17	45777170	no
	FAM215B	inhibitory neurons	APOE*4-	rs2532340	rs7350923	0.849722	chr17	45757604	no
	FAM215B	inhibitory neurons	APOE*4-	rs2532340	rs79545140	0.849705	chr17	45763569	no
	FAM215B	inhibitory neurons	APOE*4-	rs2532340	17:45775239:C:T	0.849702	chr17	45775239	no
	FAM215B	inhibitory neurons	APOE*4-	rs2532340	rs2906009	0.849701	chr17	45607197	no
	FAM215B	inhibitory neurons	APOE*4-	rs2532340	rs56070245	0.849693	chr17	45770502	no
	FAM215B	inhibitory neurons	APOE*4-	rs2532340	rs62055661	0.849677	chr17	45674673	no
	FAM215B	inhibitory neurons	APOE*4-	rs2532340	rs2668643	0.849677	chr17	45593733	no
	FAM215B	inhibitory neurons	APOE*4-	rs2532340	rs62055901	0.849675	chr17	45767675	no
	FAM215B	inhibitory neurons	APOE*4-	rs2532340	rs78917495	0.849645	chr17	45781116	no
	FAM215B	inhibitory neurons	APOE*4-	rs2532340	rs62055899	0.849643	chr17	45767611	no
	FAM215B	inhibitory neurons	APOE*4-	rs2532340	rs62054429	0.849619	chr17	45745759	no
	FAM215B	inhibitory neurons	APOE*4-	rs2532340	rs17426064	0.849612	chr17	45751332	no
	FAM215B	inhibitory neurons	APOE*4-	rs2532340	rs75986348	0.849607	chr17	45731962	no
	FAM215B	inhibitory neurons	APOE*4-	rs2532340	rs440778	0.849599	chr17	45609054	no
	FAM215B	inhibitory neurons	APOE*4-	rs2532340	rs62055887	0.849599	chr17	45761344	no
	FAM215B	inhibitory neurons	APOE*4-	rs2532340	rs55725840	0.849585	chr17	45767120	no
	FAM215B	inhibitory neurons	APOE*4-	rs2532340	rs17563787	0.849584	chr17	45735886	no
	FAM215B	inhibitory neurons	APOE*4-	rs2532340	rs2004260	0.849584	chr17	45745032	no
	FAM215B	inhibitory neurons	APOE*4-	rs2532340	rs62055939	0.849579	chr17	45772421	no
	FAM215B	inhibitory neurons	APOE*4-	rs2532340	rs62057061	0.849571	chr17	45779273	no
	FAM215B	inhibitory neurons	APOE*4-	rs2532340	rs611351	0.849564	chr17	45615569	no
	FAM215B	inhibitory neurons	APOE*4-	rs2532340	rs62054432	0.849564	chr17	45746523	no
	FAM215B	inhibitory neurons	APOE*4-	rs2532340	rs111433752	0.849556	chr17	45780623	no
	FAM215B	inhibitory neurons	APOE*4-	rs2532340	rs12150621	0.849552	chr17	45761116	no
	FAM215B	inhibitory neurons	APOE*4-	rs2532340	rs28439278	0.849549	chr17	45760705	no
	FAM215B	inhibitory neurons	APOE*4-	rs2532340	rs62055940	0.849538	chr17	45772530	no
	FAM215B	inhibitory neurons	APOE*4-	rs2532340	rs413519	0.849537	chr17	45608460	no
	FAM215B	inhibitory neurons	APOE*4-	rs2532340	rs62057071	0.849521	chr17	45782325	no
	FAM215B	inhibitory neurons	APOE*4-	rs2532340	rs62066087	0.849518	chr17	45611213	no
	FAM215B	inhibitory neurons	APOE*4-	rs2532340	rs17334944	0.849516	chr17	45751251	no
	FAM215B	inhibitory neurons	APOE*4-	rs2532340	rs56006248	0.849514	chr17	45737775	no
	FAM215B	inhibitory neurons	APOE*4-	rs2532340	rs17762165	0.849491	chr17	45701236	no
	FAM215B	inhibitory neurons	APOE*4-	rs2532340	rs113762994	0.849491	chr17	45769729	no
	FAM215B	inhibitory neurons	APOE*4-	rs2532340	rs62055928	0.849491	chr17	45770008	no
	FAM215B	inhibitory neurons	APOE*4-	rs2532340	rs75500942	0.849488	chr17	45738740	no
	FAM215B	inhibitory neurons	APOE*4-	rs2532340	rs4074462	0.849479	chr17	45777862	no
	FAM215B	inhibitory neurons	APOE*4-	rs2532340	rs56298110	0.849459	chr17	45737970	no
	FAM215B	inhibitory neurons	APOE*4-	rs2532340	rs12943085	0.849455	chr17	45757116	no
	FAM215B	inhibitory neurons	APOE*4-	rs2532340	rs76830096	0.849445	chr17	45779763	no
	FAM215B	inhibitory neurons	APOE*4-	rs2532340	rs241025	0.849441	chr17	45659138	no
	FAM215B	inhibitory neurons	APOE*4-	rs2532340	rs80157557	0.849441	chr17	45740532	yes	chr17	45740499	45740999	145.322
	FAM215B	inhibitory neurons	APOE*4-	rs2532340	rs62054427	0.84943	chr17	45743696	no
	FAM215B	inhibitory neurons	APOE*4-	rs2532340	rs34579278	0.849427	chr17	45756615	no
	FAM215B	inhibitory neurons	APOE*4-	rs2532340	rs62055900	0.849415	chr17	45767636	no
	FAM215B	inhibitory neurons	APOE*4-	rs2532340	rs62055500	0.84941	chr17	45876768	no
	FAM215B	inhibitory neurons	APOE*4-	rs2532340	rs56268325	0.849397	chr17	45770375	no
	FAM215B	inhibitory neurons	APOE*4-	rs2532340	rs76171147	0.849379	chr17	45745863	no
	FAM215B	inhibitory neurons	APOE*4-	rs2532340	rs76421814	0.849377	chr17	45737061	no
	FAM215B	inhibitory neurons	APOE*4-	rs2532340	rs62066086	0.849362	chr17	45611021	no
	FAM215B	inhibitory neurons	APOE*4-	rs2532340	rs75643244	0.849362	chr17	45745960	no
	FAM215B	inhibitory neurons	APOE*4-	rs2532340	rs62055943	0.849351	chr17	45773652	no
	FAM215B	inhibitory neurons	APOE*4-	rs2532340	rs62057065	0.849351	chr17	45780821	no
	FAM215B	inhibitory neurons	APOE*4-	rs2532340	rs111664122	0.849348	chr17	45780624	no
	FAM215B	inhibitory neurons	APOE*4-	rs2532340	rs62057064	0.849346	chr17	45779667	no
	FAM215B	inhibitory neurons	APOE*4-	rs2532340	rs56168907	0.849339	chr17	45759725	no
	FAM215B	inhibitory neurons	APOE*4-	rs2532340	rs111497072	0.849336	chr17	45746835	no
	FAM215B	inhibitory neurons	APOE*4-	rs2532340	rs62055895	0.849324	chr17	45766678	no
	FAM215B	inhibitory neurons	APOE*4-	rs2532340	rs55975673	0.849302	chr17	45881747	no
	FAM215B	inhibitory neurons	APOE*4-	rs2532340	rs62055896	0.849301	chr17	45766835	no
	FAM215B	inhibitory neurons	APOE*4-	rs2532340	rs113934115	0.849283	chr17	45769673	no
	FAM215B	inhibitory neurons	APOE*4-	rs2532340	rs2950013	0.849279	chr17	45591089	no
	FAM215B	inhibitory neurons	APOE*4-	rs2532340	rs62054426	0.84924	chr17	45743375	no
	FAM215B	inhibitory neurons	APOE*4-	rs2532340	rs62056940	0.849227	chr17	45713978	no
	FAM215B	inhibitory neurons	APOE*4-	rs2532340	rs62055903	0.849222	chr17	45769302	no
	FAM215B	inhibitory neurons	APOE*4-	rs2532340	rs62057068	0.849217	chr17	45781263	no
	FAM215B	inhibitory neurons	APOE*4-	rs2532340	rs62055502	0.849203	chr17	45876918	no
	FAM215B	inhibitory neurons	APOE*4-	rs2532340	rs55937610	0.8492	chr17	45882917	no
	FAM215B	inhibitory neurons	APOE*4-	rs2532340	rs4479288	0.849192	chr17	45716462	no
	FAM215B	inhibitory neurons	APOE*4-	rs2532340	rs62054839	0.849185	chr17	45859438	no
	FAM215B	inhibitory neurons	APOE*4-	rs2532340	rs62056910	0.849178	chr17	45706856	no
	FAM215B	inhibitory neurons	APOE*4-	rs2532340	rs2006305	0.849152	chr17	45882386	no
	FAM215B	inhibitory neurons	APOE*4-	rs2532340	rs28364025	0.849139	chr17	45816736	no
	FAM215B	inhibitory neurons	APOE*4-	rs2532340	rs11079724	0.849136	chr17	45764546	no
	FAM215B	inhibitory neurons	APOE*4-	rs2532340	rs112155389	0.849131	chr17	45680712	no
	FAM215B	inhibitory neurons	APOE*4-	rs2532340	rs62054414	0.849131	chr17	45736049	no
	FAM215B	inhibitory neurons	APOE*4-	rs2532340	rs62054841	0.849131	chr17	45859738	no
	FAM215B	inhibitory neurons	APOE*4-	rs2532340	rs28364023	0.849119	chr17	45816793	no
	FAM215B	inhibitory neurons	APOE*4-	rs2532340	rs62055878	0.849106	chr17	45758488	no
	FAM215B	inhibitory neurons	APOE*4-	rs2532340	17:45713404:A:G	0.849099	chr17	45713404	no
	FAM215B	inhibitory neurons	APOE*4-	rs2532340	rs56109643	0.849093	chr17	45767493	no
	FAM215B	inhibitory neurons	APOE*4-	rs2532340	rs78637438	0.849056	chr17	45868489	no
	FAM215B	inhibitory neurons	APOE*4-	rs2532340	rs62055497	0.849056	chr17	45876163	no
	FAM215B	inhibitory neurons	APOE*4-	rs2532340	rs739645	0.849043	chr17	45817624	no
	FAM215B	inhibitory neurons	APOE*4-	rs2532340	rs62055945	0.849035	chr17	45774485	no
	FAM215B	inhibitory neurons	APOE*4-	rs2532340	rs80184151	0.849027	chr17	45801942	no
	FAM215B	inhibitory neurons	APOE*4-	rs2532340	rs1608956	0.849005	chr17	45738454	no
	FAM215B	inhibitory neurons	APOE*4-	rs2532340	rs11079723	0.849004	chr17	45764363	no
	FAM215B	inhibitory neurons	APOE*4-	rs2532340	rs56194412	0.848999	chr17	45883234	no
	FAM215B	inhibitory neurons	APOE*4-	rs2532340	rs62054834	0.848993	chr17	45856948	no
	FAM215B	inhibitory neurons	APOE*4-	rs2532340	rs111321973	0.848978	chr17	45875804	no
	FAM215B	inhibitory neurons	APOE*4-	rs2532340	rs79580365	0.848978	chr17	45882806	no
	FAM215B	inhibitory neurons	APOE*4-	rs2532340	rs62055938	0.848974	chr17	45772290	no
	FAM215B	inhibitory neurons	APOE*4-	rs2532340	rs2158072	0.848963	chr17	45872829	no
	FAM215B	inhibitory neurons	APOE*4-	rs2532340	rs3919455	0.848936	chr17	45876341	no
	FAM215B	inhibitory neurons	APOE*4-	rs2532340	rs55886302	0.84893	chr17	45858645	no
	FAM215B	inhibitory neurons	APOE*4-	rs2532340	rs1608955	0.848929	chr17	45738347	no
	FAM215B	inhibitory neurons	APOE*4-	rs2532340	rs56136075	0.848927	chr17	45858932	no
	FAM215B	inhibitory neurons	APOE*4-	rs2532340	rs78440279	0.848909	chr17	45738686	no
	FAM215B	inhibitory neurons	APOE*4-	rs2532340	rs62057066	0.848901	chr17	45780941	no
	FAM215B	inhibitory neurons	APOE*4-	rs2532340	rs74872829	0.848873	chr17	45861028	yes	chr17	45860965	45861465	19.5237
	FAM215B	inhibitory neurons	APOE*4-	rs2532340	rs62054417	0.848871	chr17	45738493	no
	FAM215B	inhibitory neurons	APOE*4-	rs2532340	rs62055475	0.84887	chr17	45867740	no
	FAM215B	inhibitory neurons	APOE*4-	rs2532340	rs62055477	0.848856	chr17	45868321	no
	FAM215B	inhibitory neurons	APOE*4-	rs2532340	rs77849344	0.848851	chr17	45763498	no
	FAM215B	inhibitory neurons	APOE*4-	rs2532340	rs55996632	0.848846	chr17	45858522	no
	FAM215B	inhibitory neurons	APOE*4-	rs2532340	rs77625338	0.848846	chr17	45860305	no
	FAM215B	inhibitory neurons	APOE*4-	rs2532340	rs56343551	0.848843	chr17	45881726	no
	FAM215B	inhibitory neurons	APOE*4-	rs2532340	rs71375313	0.848836	chr17	45761887	no
	FAM215B	inhibitory neurons	APOE*4-	rs2532340	rs56357543	0.84883	chr17	45817181	no
	FAM215B	inhibitory neurons	APOE*4-	rs2532340	rs17689378	0.848828	chr17	45804424	no
	FAM215B	inhibitory neurons	APOE*4-	rs2532340	rs62055501	0.848825	chr17	45876861	no
	FAM215B	inhibitory neurons	APOE*4-	rs2532340	rs56364632	0.848808	chr17	45879276	no
	FAM215B	inhibitory neurons	APOE*4-	rs2532340	rs55653657	0.848808	chr17	45879412	no
	FAM215B	inhibitory neurons	APOE*4-	rs2532340	rs418891	0.848806	chr17	45616172	no
	FAM215B	inhibitory neurons	APOE*4-	rs2532340	rs36047693	0.848802	chr17	45756458	no
	FAM215B	inhibitory neurons	APOE*4-	rs2532340	rs55991914	0.848802	chr17	45776901	no
	FAM215B	inhibitory neurons	APOE*4-	rs2532340	rs17770108	0.848792	chr17	45883926	no
	FAM215B	inhibitory neurons	APOE*4-	rs2532340	rs17762769	0.848783	chr17	45816037	no
	FAM215B	inhibitory neurons	APOE*4-	rs2532340	rs56365901	0.848774	chr17	45882957	no
	FAM215B	inhibitory neurons	APOE*4-	rs2532340	rs62055893	0.848762	chr17	45765128	no
	FAM215B	inhibitory neurons	APOE*4-	rs2532340	rs76294809	0.848756	chr17	45771961	no
	FAM215B	inhibitory neurons	APOE*4-	rs2532340	rs76627340	0.848753	chr17	45860094	no
	FAM215B	inhibitory neurons	APOE*4-	rs2532340	rs79889833	0.848753	chr17	45860267	no
	FAM215B	inhibitory neurons	APOE*4-	rs2532340	rs74918686	0.848743	chr17	45763533	no
	FAM215B	inhibitory neurons	APOE*4-	rs2532340	rs55894109	0.848738	chr17	45879855	no
	FAM215B	inhibitory neurons	APOE*4-	rs2532340	rs56099546	0.848737	chr17	45817243	no
	FAM215B	inhibitory neurons	APOE*4-	rs2532340	rs62054844	0.848735	chr17	45859967	no
	FAM215B	inhibitory neurons	APOE*4-	rs2532340	rs2316771	0.848735	chr17	45868565	no
	FAM215B	inhibitory neurons	APOE*4-	rs2532340	rs62055496	0.848717	chr17	45875941	no
	FAM215B	inhibitory neurons	APOE*4-	rs2532340	rs62055946	0.848704	chr17	45774605	no
	FAM215B	inhibitory neurons	APOE*4-	rs2532340	rs55711776	0.848681	chr17	45591884	no
	FAM215B	inhibitory neurons	APOE*4-	rs2532340	rs55767267	0.84866	chr17	45882959	no
	FAM215B	inhibitory neurons	APOE*4-	rs2532340	rs10445334	0.848657	chr17	45857460	no
	FAM215B	inhibitory neurons	APOE*4-	rs2532340	rs62055942	0.848653	chr17	45773600	no
	FAM215B	inhibitory neurons	APOE*4-	rs2532340	rs62054442	0.848638	chr17	45751987	no
	FAM215B	inhibitory neurons	APOE*4-	rs2532340	rs916793	0.848636	chr17	45877320	no
	FAM215B	inhibitory neurons	APOE*4-	rs2532340	rs62055478	0.848621	chr17	45868572	no
	FAM215B	inhibitory neurons	APOE*4-	rs2532340	rs62055518	0.848621	chr17	45879139	no
	FAM215B	inhibitory neurons	APOE*4-	rs2532340	rs12150223	0.848619	chr17	45866838	no
	FAM215B	inhibitory neurons	APOE*4-	rs2532340	rs55944735	0.848613	chr17	45880806	no
	FAM215B	inhibitory neurons	APOE*4-	rs2532340	rs62055499	0.848604	chr17	45876625	no
	FAM215B	inhibitory neurons	APOE*4-	rs2532340	rs2188888	0.848604	chr17	45876329	no
	FAM215B	inhibitory neurons	APOE*4-	rs2532340	rs55876817	0.848586	chr17	45880773	no
	FAM215B	inhibitory neurons	APOE*4-	rs2532340	rs2019816	0.848583	chr17	45882295	no
	FAM215B	inhibitory neurons	APOE*4-	rs2532340	rs62056876	0.84858	chr17	45701386	no
	FAM215B	inhibitory neurons	APOE*4-	rs2532340	rs77426526	0.848577	chr17	45885616	no
	FAM215B	inhibitory neurons	APOE*4-	rs2532340	rs113093579	0.848574	chr17	45856750	no
	FAM215B	inhibitory neurons	APOE*4-	rs2532340	rs2019822	0.848564	chr17	45882552	no
	FAM215B	inhibitory neurons	APOE*4-	rs2532340	rs10445369	0.848547	chr17	45857410	no
	FAM215B	inhibitory neurons	APOE*4-	rs2532340	rs76669427	0.848541	chr17	45758685	no
	FAM215B	inhibitory neurons	APOE*4-	rs2532340	rs56338487	0.848523	chr17	45883446	no
	FAM215B	inhibitory neurons	APOE*4-	rs2532340	rs62055471	0.848514	chr17	45866389	no
	FAM215B	inhibitory neurons	APOE*4-	rs2532340	rs2942166	0.848507	chr17	45638061	no
	FAM215B	inhibitory neurons	APOE*4-	rs2532340	rs56303031	0.8485	chr17	45776556	no
	FAM215B	inhibitory neurons	APOE*4-	rs2532340	rs55781174	0.84849	chr17	45866792	no
	FAM215B	inhibitory neurons	APOE*4-	rs2532340	rs62054842	0.848469	chr17	45859796	no
	FAM215B	inhibitory neurons	APOE*4-	rs2532340	rs62055498	0.848466	chr17	45876448	no
	FAM215B	inhibitory neurons	APOE*4-	rs2532340	rs17763086	0.84844	chr17	45828115	no
	FAM215B	inhibitory neurons	APOE*4-	rs2532340	rs62057157	0.84844	chr17	45827947	no
	FAM215B	inhibitory neurons	APOE*4-	rs2532340	rs117365970	0.848436	chr17	45815893	no
	FAM215B	inhibitory neurons	APOE*4-	rs2532340	rs62055541	0.84843	chr17	45884651	no
	FAM215B	inhibitory neurons	APOE*4-	rs2532340	rs55888391	0.848424	chr17	45860741	no
	FAM215B	inhibitory neurons	APOE*4-	rs2532340	rs140713557	0.848418	chr17	45875813	no
	FAM215B	inhibitory neurons	APOE*4-	rs2532340	rs77129180	0.848412	chr17	45885680	no
	FAM215B	inhibitory neurons	APOE*4-	rs2532340	rs62055465	0.848397	chr17	45864680	no
	FAM215B	inhibitory neurons	APOE*4-	rs2532340	rs76563578	0.848382	chr17	45856513	no
	FAM215B	inhibitory neurons	APOE*4-	rs2532340	rs62055488	0.848382	chr17	45873028	no
	FAM215B	inhibitory neurons	APOE*4-	rs2532340	rs1912151	0.848381	chr17	45825578	no
	FAM215B	inhibitory neurons	APOE*4-	rs2532340	rs62055490	0.848379	chr17	45873167	no
	FAM215B	inhibitory neurons	APOE*4-	rs2532340	rs56036719	0.848376	chr17	45866608	no
	FAM215B	inhibitory neurons	APOE*4-	rs2532340	rs55707339	0.848373	chr17	45765096	no
	FAM215B	inhibitory neurons	APOE*4-	rs2532340	rs56289364	0.84837	chr17	45870562	no
	FAM215B	inhibitory neurons	APOE*4-	rs2532340	rs62054843	0.848364	chr17	45859818	no
	FAM215B	inhibitory neurons	APOE*4-	rs2532340	rs62057101	0.848355	chr17	45807925	no
	FAM215B	inhibitory neurons	APOE*4-	rs2532340	rs10445370	0.848337	chr17	45857752	no
	FAM215B	inhibitory neurons	APOE*4-	rs2532340	rs80348388	0.848337	chr17	45875268	no
	FAM215B	inhibitory neurons	APOE*4-	rs2532340	rs2055796	0.848334	chr17	45874825	no
	FAM215B	inhibitory neurons	APOE*4-	rs2532340	rs77489223	0.848325	chr17	45860370	no
	FAM215B	inhibitory neurons	APOE*4-	rs2532340	rs117646503	0.848322	chr17	45815894	no
	FAM215B	inhibitory neurons	APOE*4-	rs2532340	rs10445335	0.848322	chr17	45857530	no
	FAM215B	inhibitory neurons	APOE*4-	rs2532340	rs62054835	0.848319	chr17	45857306	no
	FAM215B	inhibitory neurons	APOE*4-	rs2532340	rs62055466	0.848304	chr17	45865290	no
	FAM215B	inhibitory neurons	APOE*4-	rs2532340	rs3885075	0.84829	chr17	45825433	no
	FAM215B	inhibitory neurons	APOE*4-	rs2532340	rs41280118	0.848285	chr17	45825723	no
	FAM215B	inhibitory neurons	APOE*4-	rs2532340	rs78238042	0.84828	chr17	45870793	no
	FAM215B	inhibitory neurons	APOE*4-	rs2532340	rs62055467	0.848268	chr17	45865454	no
	FAM215B	inhibitory neurons	APOE*4-	rs2532340	rs41280116	0.848267	chr17	45825476	no
	FAM215B	inhibitory neurons	APOE*4-	rs2532340	rs113414067	0.848262	chr17	45877727	no
	FAM215B	inhibitory neurons	APOE*4-	rs2532340	rs2214258	0.848262	chr17	45876353	no
	FAM215B	inhibitory neurons	APOE*4-	rs2532340	rs34283254	0.848261	chr17	45825495	no
	FAM215B	inhibitory neurons	APOE*4-	rs2532340	rs34303488	0.848246	chr17	45770815	no
	FAM215B	inhibitory neurons	APOE*4-	rs2532340	rs444967	0.848239	chr17	45608332	no
	FAM215B	inhibitory neurons	APOE*4-	rs2532340	rs62055494	0.848223	chr17	45875650	no
	FAM215B	inhibitory neurons	APOE*4-	rs2532340	rs112915466	0.848223	chr17	45881378	no
	FAM215B	inhibitory neurons	APOE*4-	rs2532340	rs62057156	0.848218	chr17	45827582	no
	FAM215B	inhibitory neurons	APOE*4-	rs2532340	rs62057155	0.848209	chr17	45827307	no
	FAM215B	inhibitory neurons	APOE*4-	rs2532340	rs62055933	0.848193	chr17	45771095	no
	FAM215B	inhibitory neurons	APOE*4-	rs2532340	rs10445336	0.848187	chr17	45857582	no
	FAM215B	inhibitory neurons	APOE*4-	rs2532340	rs1078830	0.848187	chr17	45868746	no
	FAM215B	inhibitory neurons	APOE*4-	rs2532340	rs55768605	0.848181	chr17	45879368	no
	FAM215B	inhibitory neurons	APOE*4-	rs2532340	rs62054846	0.848178	chr17	45861268	yes	chr17	45860965	45861465	19.5237
	FAM215B	inhibitory neurons	APOE*4-	rs2532340	rs55673092	0.848178	chr17	45861516	no
	FAM215B	inhibitory neurons	APOE*4-	rs2532340	rs56327054	0.848172	chr17	45866591	no
	FAM215B	inhibitory neurons	APOE*4-	rs2532340	rs62055493	0.848172	chr17	45875578	no
	FAM215B	inhibitory neurons	APOE*4-	rs2532340	rs62057146	0.848171	chr17	45825740	no
	FAM215B	inhibitory neurons	APOE*4-	rs2532340	rs11079720	0.84816	chr17	45762650	no
	FAM215B	inhibitory neurons	APOE*4-	rs2532340	rs739644	0.848158	chr17	45817642	no
	FAM215B	inhibitory neurons	APOE*4-	rs2532340	rs62064421	0.848153	chr17	45590568	no
	FAM215B	inhibitory neurons	APOE*4-	rs2532340	rs62055517	0.848151	chr17	45879059	no
	FAM215B	inhibitory neurons	APOE*4-	rs2532340	rs739642	0.848148	chr17	45869472	no
	FAM215B	inhibitory neurons	APOE*4-	rs2532340	rs12150516	0.848145	chr17	45867153	yes	chr17	45867141	45867641	130.326
	FAM215B	inhibitory neurons	APOE*4-	rs2532340	rs55711631	0.848145	chr17	45881065	no
	FAM215B	inhibitory neurons	APOE*4-	rs2532340	rs62055492	0.848133	chr17	45873979	no
	FAM215B	inhibitory neurons	APOE*4-	rs2532340	rs55673340	0.848127	chr17	45871367	no
	FAM215B	inhibitory neurons	APOE*4-	rs2532340	rs62055525	0.848115	chr17	45881370	no
	FAM215B	inhibitory neurons	APOE*4-	rs2532340	rs11079721	0.848095	chr17	45762741	no
	FAM215B	inhibitory neurons	APOE*4-	rs2532340	rs62055476	0.848089	chr17	45868129	no
	FAM215B	inhibitory neurons	APOE*4-	rs2532340	rs62054840	0.848076	chr17	45859446	no
	FAM215B	inhibitory neurons	APOE*4-	rs2532340	rs55942528	0.84805	chr17	45854662	no
	FAM215B	inhibitory neurons	APOE*4-	rs2532340	rs77652965	0.848049	chr17	45864242	no
	FAM215B	inhibitory neurons	APOE*4-	rs2532340	rs56398500	0.848049	chr17	45870122	yes	chr17	45869942	45870442	19.5237
	FAM215B	inhibitory neurons	APOE*4-	rs2532340	rs55967721	0.848031	chr17	45871611	no
	FAM215B	inhibitory neurons	APOE*4-	rs2532340	rs111962225	0.848026	chr17	45856650	no
	FAM215B	inhibitory neurons	APOE*4-	rs2532340	rs4441322	0.848019	chr17	45877664	no
	FAM215B	inhibitory neurons	APOE*4-	rs2532340	rs55905252	0.848019	chr17	45877999	no
	FAM215B	inhibitory neurons	APOE*4-	rs2532340	rs56249780	0.848016	chr17	45879962	no
	FAM215B	inhibitory neurons	APOE*4-	rs2532340	rs78872653	0.848011	chr17	45827768	no
	FAM215B	inhibitory neurons	APOE*4-	rs2532340	rs17689824	0.847982	chr17	45827031	no
	FAM215B	inhibitory neurons	APOE*4-	rs2532340	rs17690987	0.847974	chr17	45854260	no
	FAM215B	inhibitory neurons	APOE*4-	rs2532340	rs62064417	0.847972	chr17	45590426	no
	FAM215B	inhibitory neurons	APOE*4-	rs2532340	rs62054428	0.847958	chr17	45745145	no
	FAM215B	inhibitory neurons	APOE*4-	rs2532340	rs56301449	0.847957	chr17	45883552	no
	FAM215B	inhibitory neurons	APOE*4-	rs2532340	rs75257002	0.847953	chr17	45766029	no
	FAM215B	inhibitory neurons	APOE*4-	rs2532340	rs55719714	0.847947	chr17	45862272	no
	FAM215B	inhibitory neurons	APOE*4-	rs2532340	rs62055469	0.847941	chr17	45866289	no
	FAM215B	inhibitory neurons	APOE*4-	rs2532340	rs3885074	0.847934	chr17	45825372	no
	FAM215B	inhibitory neurons	APOE*4-	rs2532340	rs56347602	0.847933	chr17	45861889	no
	FAM215B	inhibitory neurons	APOE*4-	rs2532340	rs62055468	0.847929	chr17	45865634	no
	FAM215B	inhibitory neurons	APOE*4-	rs2532340	rs62057149	0.847925	chr17	45826180	yes	chr17	45825742	45826242	41.5733
	FAM215B	inhibitory neurons	APOE*4-	rs2532340	rs62055529	0.847924	chr17	45882654	no
	FAM215B	inhibitory neurons	APOE*4-	rs2532340	rs1396862	0.847923	chr17	45825631	no
	FAM215B	inhibitory neurons	APOE*4-	rs2532340	rs62055461	0.847909	chr17	45863984	no
	FAM215B	inhibitory neurons	APOE*4-	rs2532340	rs55751924	0.847906	chr17	45854789	no
	FAM215B	inhibitory neurons	APOE*4-	rs2532340	rs62055491	0.847894	chr17	45873754	no
	FAM215B	inhibitory neurons	APOE*4-	rs2532340	rs56387391	0.847888	chr17	45881895	no
	FAM215B	inhibitory neurons	APOE*4-	rs2532340	rs62054760	0.847882	chr17	45831623	no
	FAM215B	inhibitory neurons	APOE*4-	rs2532340	rs62054761	0.847882	chr17	45831642	no
	FAM215B	inhibitory neurons	APOE*4-	rs2532340	rs62055540	0.847843	chr17	45883776	no
	FAM215B	inhibitory neurons	APOE*4-	rs2532340	rs55646970	0.847837	chr17	45861430	yes	chr17	45860965	45861465	19.5237
	FAM215B	inhibitory neurons	APOE*4-	rs2532340	rs56227067	0.847834	chr17	45862243	no
	FAM215B	inhibitory neurons	APOE*4-	rs2532340	rs75690239	0.847831	chr17	45864344	no
	FAM215B	inhibitory neurons	APOE*4-	rs2532340	rs56254732	0.847825	chr17	45854683	no
	FAM215B	inhibitory neurons	APOE*4-	rs2532340	rs75916678	0.847811	chr17	45772000	no
	FAM215B	inhibitory neurons	APOE*4-	rs2532340	rs62055464	0.84781	chr17	45864492	no
	FAM215B	inhibitory neurons	APOE*4-	rs2532340	rs34416056	0.84781	chr17	45873854	no
	FAM215B	inhibitory neurons	APOE*4-	rs2532340	rs757055	0.847801	chr17	45869509	no
	FAM215B	inhibitory neurons	APOE*4-	rs2532340	rs113856644	0.847793	chr17	45854911	no
	FAM215B	inhibitory neurons	APOE*4-	rs2532340	rs16940665	0.847792	chr17	45830530	no
	FAM215B	inhibitory neurons	APOE*4-	rs2532340	rs76329216	0.847786	chr17	45861133	yes	chr17	45860965	45861465	19.5237
	FAM215B	inhibitory neurons	APOE*4-	rs2532340	rs56026232	0.847774	chr17	45862033	no
	FAM215B	inhibitory neurons	APOE*4-	rs2532340	rs62055539	0.84775	chr17	45883678	no
	FAM215B	inhibitory neurons	APOE*4-	rs2532340	rs968027	0.847735	chr17	45703884	no
	FAM215B	inhibitory neurons	APOE*4-	rs2532340	rs2316769	0.847728	chr17	45853432	no
	FAM215B	inhibitory neurons	APOE*4-	rs2532340	rs4335809	0.847727	chr17	45824850	no
	FAM215B	inhibitory neurons	APOE*4-	rs2532340	rs62055489	0.847717	chr17	45873075	no
	FAM215B	inhibitory neurons	APOE*4-	rs2532340	rs62055470	0.847714	chr17	45866291	no
	FAM215B	inhibitory neurons	APOE*4-	rs2532340	rs62054858	0.847711	chr17	45862822	no
	FAM215B	inhibitory neurons	APOE*4-	rs2532340	rs56299858	0.847705	chr17	45862293	no
	FAM215B	inhibitory neurons	APOE*4-	rs2532340	rs62055462	0.847696	chr17	45864110	no
	FAM215B	inhibitory neurons	APOE*4-	rs2532340	rs62055463	0.847696	chr17	45864125	no
	FAM215B	inhibitory neurons	APOE*4-	rs2532340	rs56026524	0.847684	chr17	45862023	no
	FAM215B	inhibitory neurons	APOE*4-	rs2532340	rs62055515	0.847684	chr17	45879004	no
	FAM215B	inhibitory neurons	APOE*4-	rs2532340	rs1876831	0.847681	chr17	45830379	no
	FAM215B	inhibitory neurons	APOE*4-	rs2532340	rs62055460	0.847681	chr17	45863459	no
	FAM215B	inhibitory neurons	APOE*4-	rs2532340	rs62057158	0.847675	chr17	45829777	no
	FAM215B	inhibitory neurons	APOE*4-	rs2532340	rs1876830	0.847673	chr17	45833986	no
	FAM215B	inhibitory neurons	APOE*4-	rs2532340	rs62055516	0.847669	chr17	45879024	no
	FAM215B	inhibitory neurons	APOE*4-	rs2532340	rs75945623	0.847666	chr17	45860139	no
	FAM215B	inhibitory neurons	APOE*4-	rs2532340	rs56100710	0.847663	chr17	45862029	no
	FAM215B	inhibitory neurons	APOE*4-	rs2532340	rs16940668	0.847657	chr17	45830600	no
	FAM215B	inhibitory neurons	APOE*4-	rs2532340	rs56288604	0.847638	chr17	45854014	no
	FAM215B	inhibitory neurons	APOE*4-	rs2532340	rs17334923	0.847628	chr17	45749878	no
	FAM215B	inhibitory neurons	APOE*4-	rs2532340	rs62054822	0.847627	chr17	45850342	no
	FAM215B	inhibitory neurons	APOE*4-	rs2532340	rs62055538	0.847624	chr17	45883631	no
	FAM215B	inhibitory neurons	APOE*4-	rs2532340	rs2458198	0.847605	chr17	45588102	no
	FAM215B	inhibitory neurons	APOE*4-	rs2532340	rs41457044	0.847598	chr17	45834058	no
	FAM215B	inhibitory neurons	APOE*4-	rs2532340	rs56249080	0.847591	chr17	45862066	no
	FAM215B	inhibitory neurons	APOE*4-	rs2532340	rs62055495	0.847588	chr17	45875677	no
	FAM215B	inhibitory neurons	APOE*4-	rs2532340	rs62057152	0.847574	chr17	45826744	no
	FAM215B	inhibitory neurons	APOE*4-	rs2532340	rs4341787	0.847558	chr17	45825139	no
	FAM215B	inhibitory neurons	APOE*4-	rs2532340	rs17691328	0.847545	chr17	45878121	no
	FAM215B	inhibitory neurons	APOE*4-	rs2532340	rs62055935	0.847529	chr17	45771384	no
	FAM215B	inhibitory neurons	APOE*4-	rs2532340	rs62057148	0.84752	chr17	45826119	yes	chr17	45825742	45826242	41.5733
	FAM215B	inhibitory neurons	APOE*4-	rs2532340	rs62054833	0.847504	chr17	45856307	no
	FAM215B	inhibitory neurons	APOE*4-	rs2532340	rs4640231	0.847493	chr17	45835420	no
	FAM215B	inhibitory neurons	APOE*4-	rs2532340	rs79412431	0.84748	chr17	45862655	no
	FAM215B	inhibitory neurons	APOE*4-	rs2532340	rs28364021	0.847476	chr17	45834916	no
	FAM215B	inhibitory neurons	APOE*4-	rs2532340	rs62054857	0.847471	chr17	45862570	no
	FAM215B	inhibitory neurons	APOE*4-	rs2532340	rs17689471	0.847469	chr17	45815607	no
	FAM215B	inhibitory neurons	APOE*4-	rs2532340	rs62055483	0.847468	chr17	45870674	no
	FAM215B	inhibitory neurons	APOE*4-	rs2532340	rs62055936	0.847456	chr17	45771395	no
	FAM215B	inhibitory neurons	APOE*4-	rs2532340	rs16940671	0.84745	chr17	45830785	no
	FAM215B	inhibitory neurons	APOE*4-	rs2532340	rs79406732	0.847444	chr17	45863131	no
	FAM215B	inhibitory neurons	APOE*4-	rs2532340	rs74944644	0.847441	chr17	45862654	no
	FAM215B	inhibitory neurons	APOE*4-	rs2532340	rs62057153	0.847439	chr17	45827162	no
	FAM215B	inhibitory neurons	APOE*4-	rs2532340	rs55763795	0.847432	chr17	45831407	no
	FAM215B	inhibitory neurons	APOE*4-	rs2532340	rs62056913	0.847431	chr17	45707628	no
	FAM215B	inhibitory neurons	APOE*4-	rs2532340	rs62057143	0.847427	chr17	45824162	no
	FAM215B	inhibitory neurons	APOE*4-	rs2532340	rs62057144	0.847427	chr17	45824192	no
	FAM215B	inhibitory neurons	APOE*4-	rs2532340	rs11079725	0.847421	chr17	45846568	no
	FAM215B	inhibitory neurons	APOE*4-	rs2532340	rs75210307	0.84742	chr17	45862646	no
	FAM215B	inhibitory neurons	APOE*4-	rs2532340	rs62054859	0.847412	chr17	45863319	no
	FAM215B	inhibitory neurons	APOE*4-	rs2532340	rs17763050	0.847393	chr17	45825970	yes	chr17	45825742	45826242	41.5733
	FAM215B	inhibitory neurons	APOE*4-	rs2532340	rs2873268	0.847392	chr17	45853589	no
	FAM215B	inhibitory neurons	APOE*4-	rs2532340	rs2106784	0.847387	chr17	45872526	no
	FAM215B	inhibitory neurons	APOE*4-	rs2532340	rs55668363	0.847358	chr17	45815422	no
	FAM215B	inhibitory neurons	APOE*4-	rs2532340	rs56127309	0.847355	chr17	45882975	no
	FAM215B	inhibitory neurons	APOE*4-	rs2532340	rs62057150	0.847344	chr17	45826182	yes	chr17	45825742	45826242	41.5733
	FAM215B	inhibitory neurons	APOE*4-	rs2532340	rs16940672	0.847337	chr17	45830786	no
	FAM215B	inhibitory neurons	APOE*4-	rs2532340	rs62057154	0.847323	chr17	45827244	no
	FAM215B	inhibitory neurons	APOE*4-	rs2532340	rs62054763	0.847322	chr17	45832896	no
	FAM215B	inhibitory neurons	APOE*4-	rs2532340	rs62057123	0.847316	chr17	45823872	no
	FAM215B	inhibitory neurons	APOE*4-	rs2532340	rs56127111	0.847301	chr17	45835949	no
	FAM215B	inhibitory neurons	APOE*4-	rs2532340	rs12373140	0.847292	chr17	45846865	no
	FAM215B	inhibitory neurons	APOE*4-	rs2532340	rs12373139	0.84729	chr17	45846764	no
	FAM215B	inhibitory neurons	APOE*4-	rs2532340	rs1876827	0.84728	chr17	45834466	no
	FAM215B	inhibitory neurons	APOE*4-	rs2532340	rs12373123	0.847277	chr17	45846707	no
	FAM215B	inhibitory neurons	APOE*4-	rs2532340	rs56400821	0.847264	chr17	45682714	no
	FAM215B	inhibitory neurons	APOE*4-	rs2532340	rs2055794	0.847262	chr17	45874351	no
	FAM215B	inhibitory neurons	APOE*4-	rs2532340	rs16940681	0.84725	chr17	45834793	no
	FAM215B	inhibitory neurons	APOE*4-	rs2532340	rs56146262	0.847233	chr17	45854541	no
	FAM215B	inhibitory neurons	APOE*4-	rs2532340	rs62057122	0.84722	chr17	45823635	no
	FAM215B	inhibitory neurons	APOE*4-	rs2532340	rs4523962	0.847217	chr17	45825156	no
	FAM215B	inhibitory neurons	APOE*4-	rs2532340	rs2316765	0.84719	chr17	45835088	no
	FAM215B	inhibitory neurons	APOE*4-	rs2532340	rs75676226	0.847157	chr17	45869805	no
	FAM215B	inhibitory neurons	APOE*4-	rs2532340	rs55721252	0.847133	chr17	45880733	no
	FAM215B	inhibitory neurons	APOE*4-	rs2532340	rs79589869	0.847132	chr17	45852872	yes	chr17	45852595	45853095	31.476
	FAM215B	inhibitory neurons	APOE*4-	rs2532340	rs62057110	0.847122	chr17	45819368	no
	FAM215B	inhibitory neurons	APOE*4-	rs2532340	rs111370985	0.847114	chr17	45775376	no
	FAM215B	inhibitory neurons	APOE*4-	rs2532340	rs62057147	0.847112	chr17	45825932	yes	chr17	45825742	45826242	41.5733
	FAM215B	inhibitory neurons	APOE*4-	rs2532340	rs17689882	0.847104	chr17	45829462	no
	FAM215B	inhibitory neurons	APOE*4-	rs2532340	rs4340365	0.847095	chr17	45853614	no
	FAM215B	inhibitory neurons	APOE*4-	rs2532340	rs2055795	0.847094	chr17	45874629	no
	FAM215B	inhibitory neurons	APOE*4-	rs2532340	rs2316773	0.847085	chr17	45869170	no
	FAM215B	inhibitory neurons	APOE*4-	rs2532340	rs4525537	0.847079	chr17	45835357	no
	FAM215B	inhibitory neurons	APOE*4-	rs2532340	rs55979424	0.847073	chr17	45822715	no
	FAM215B	inhibitory neurons	APOE*4-	rs2532340	rs62057118	0.847068	chr17	45822361	no
	FAM215B	inhibitory neurons	APOE*4-	rs2532340	rs62057119	0.847068	chr17	45822370	no
	FAM215B	inhibitory neurons	APOE*4-	rs2532340	rs12373124	0.847052	chr17	45846853	no
	FAM215B	inhibitory neurons	APOE*4-	rs2532340	rs2873269	0.847048	chr17	45853756	no
	FAM215B	inhibitory neurons	APOE*4-	rs2532340	rs78506181	0.847047	chr17	45820114	no
	FAM215B	inhibitory neurons	APOE*4-	rs2532340	rs10451283	0.84704	chr17	45736654	no
	FAM215B	inhibitory neurons	APOE*4-	rs2532340	rs111739681	0.847032	chr17	45821093	no
	FAM215B	inhibitory neurons	APOE*4-	rs2532340	rs79600142	0.847026	chr17	45820356	no
	FAM215B	inhibitory neurons	APOE*4-	rs2532340	rs113871181	0.847021	chr17	45775367	no
	FAM215B	inhibitory neurons	APOE*4-	rs2532340	rs56101773	0.847004	chr17	45879903	no
	FAM215B	inhibitory neurons	APOE*4-	rs2532340	rs56329743	0.846999	chr17	45853879	no
	FAM215B	inhibitory neurons	APOE*4-	rs2532340	rs878886	0.846986	chr17	45835124	no
	FAM215B	inhibitory neurons	APOE*4-	rs2532340	rs55638417	0.846957	chr17	45823068	no
	FAM215B	inhibitory neurons	APOE*4-	rs2532340	rs4482334	0.846953	chr17	45835464	no
	FAM215B	inhibitory neurons	APOE*4-	rs2532340	rs62054811	0.846942	chr17	45841285	no
	FAM215B	inhibitory neurons	APOE*4-	rs2532340	rs17762882	0.846939	chr17	45821521	no
	FAM215B	inhibitory neurons	APOE*4-	rs2532340	rs79501144	0.846939	chr17	45823331	no
	FAM215B	inhibitory neurons	APOE*4-	rs2532340	rs12373142	0.846939	chr17	45846834	no
	FAM215B	inhibitory neurons	APOE*4-	rs2532340	rs2316763	0.846936	chr17	45818164	no
	FAM215B	inhibitory neurons	APOE*4-	rs2532340	rs4309444	0.846936	chr17	45818431	no
	FAM215B	inhibitory neurons	APOE*4-	rs2532340	rs17689608	0.846936	chr17	45819162	no
	FAM215B	inhibitory neurons	APOE*4-	rs2532340	rs968028	0.846927	chr17	45703739	yes	chr17	45703323	45703823	37.058
	FAM215B	inhibitory neurons	APOE*4-	rs2532340	rs62057113	0.846913	chr17	45820083	no
	FAM215B	inhibitory neurons	APOE*4-	rs2532340	17:45856468:G:T	0.846908	chr17	45856468	no
	FAM215B	inhibitory neurons	APOE*4-	rs2532340	rs62054805	0.846903	chr17	45837688	no
	FAM215B	inhibitory neurons	APOE*4-	rs2532340	rs56026128	0.846885	chr17	45853878	no
	FAM215B	inhibitory neurons	APOE*4-	rs2532340	rs56113217	0.846884	chr17	45849582	no
	FAM215B	inhibitory neurons	APOE*4-	rs2532340	rs62054831	0.846881	chr17	45855015	no
	FAM215B	inhibitory neurons	APOE*4-	rs2532340	rs62055486	0.846879	chr17	45871726	no
	FAM215B	inhibitory neurons	APOE*4-	rs2532340	rs55865707	0.846875	chr17	45831460	no
	FAM215B	inhibitory neurons	APOE*4-	rs2532340	rs878888	0.846851	chr17	45835269	no
	FAM215B	inhibitory neurons	APOE*4-	rs2532340	rs62057115	0.846846	chr17	45822051	no
	FAM215B	inhibitory neurons	APOE*4-	rs2532340	rs78917479	0.846846	chr17	45822245	no
	FAM215B	inhibitory neurons	APOE*4-	rs2532340	rs4566211	0.846843	chr17	45818330	no
	FAM215B	inhibitory neurons	APOE*4-	rs2532340	rs4277389	0.84684	chr17	45818287	no
	FAM215B	inhibitory neurons	APOE*4-	rs2532340	rs878887	0.846833	chr17	45835216	no
	FAM215B	inhibitory neurons	APOE*4-	rs2532340	rs12150390	0.846825	chr17	45818862	yes	chr17	45818616	45819116	116.752
	FAM215B	inhibitory neurons	APOE*4-	rs2532340	rs62057109	0.846825	chr17	45819271	no
	FAM215B	inhibitory neurons	APOE*4-	rs2532340	rs55779147	0.846819	chr17	45817144	no
	FAM215B	inhibitory neurons	APOE*4-	rs2532340	rs17689653	0.846804	chr17	45821597	no
	FAM215B	inhibitory neurons	APOE*4-	rs2532340	rs17762912	0.846804	chr17	45821795	no
	FAM215B	inhibitory neurons	APOE*4-	rs2532340	rs62054762	0.846804	chr17	45831656	no
	FAM215B	inhibitory neurons	APOE*4-	rs2532340	rs4566212	0.846802	chr17	45818385	no
	FAM215B	inhibitory neurons	APOE*4-	rs2532340	rs62057107	0.846802	chr17	45818666	yes	chr17	45818616	45819116	116.752
	FAM215B	inhibitory neurons	APOE*4-	rs2532340	rs62054814	0.846799	chr17	45844206	no
	FAM215B	inhibitory neurons	APOE*4-	rs2532340	rs2316764	0.846778	chr17	45818236	no
	FAM215B	inhibitory neurons	APOE*4-	rs2532340	rs56971664	0.846762	chr17	45841247	no
	FAM215B	inhibitory neurons	APOE*4-	rs2532340	rs16940677	0.846723	chr17	45834532	no
	FAM215B	inhibitory neurons	APOE*4-	rs2532340	rs62057114	0.846711	chr17	45822035	no
	FAM215B	inhibitory neurons	APOE*4-	rs2532340	rs62054803	0.846699	chr17	45837362	no
	FAM215B	inhibitory neurons	APOE*4-	rs2532340	rs78587102	0.846685	chr17	45819880	no
	FAM215B	inhibitory neurons	APOE*4-	rs2532340	rs17690661	0.846642	chr17	45847155	no
	FAM215B	inhibitory neurons	APOE*4-	rs2532340	rs77092481	0.846608	chr17	45871642	no
	FAM215B	inhibitory neurons	APOE*4-	rs2532340	17:45854807:A:G	0.8466	chr17	45854807	no
	FAM215B	inhibitory neurons	APOE*4-	rs2532340	rs62054832	0.846598	chr17	45856213	no
	FAM215B	inhibitory neurons	APOE*4-	rs2532340	rs62057121	0.846598	chr17	45823394	no
	FAM215B	inhibitory neurons	APOE*4-	rs2532340	rs17763634	0.846574	chr17	45844388	no
	FAM215B	inhibitory neurons	APOE*4-	rs2532340	rs112583797	0.846567	chr17	45841052	no
	FAM215B	inhibitory neurons	APOE*4-	rs2532340	rs10445333	0.846558	chr17	45839143	no
	FAM215B	inhibitory neurons	APOE*4-	rs2532340	rs739643	0.846502	chr17	45869341	no
	FAM215B	inhibitory neurons	APOE*4-	rs2532340	rs62054802	0.846489	chr17	45837232	no
	FAM215B	inhibitory neurons	APOE*4-	rs2532340	rs17763596	0.846487	chr17	45843844	no
	FAM215B	inhibitory neurons	APOE*4-	rs2532340	rs11079719	0.846466	chr17	45762640	no
	FAM215B	inhibitory neurons	APOE*4-	rs2532340	rs62057108	0.846466	chr17	45819250	no
	FAM215B	inhibitory neurons	APOE*4-	rs2532340	rs62057112	0.846466	chr17	45819836	no
	FAM215B	inhibitory neurons	APOE*4-	rs2532340	rs2316774	0.846464	chr17	45869276	no
	FAM215B	inhibitory neurons	APOE*4-	rs2532340	rs112137135	0.846443	chr17	45823451	no
	FAM215B	inhibitory neurons	APOE*4-	rs2532340	rs56269136	0.846423	chr17	45849626	no
	FAM215B	inhibitory neurons	APOE*4-	rs2532340	rs62054806	0.84642	chr17	45837946	no
	FAM215B	inhibitory neurons	APOE*4-	rs2532340	rs56385754	0.846408	chr17	45849889	no
	FAM215B	inhibitory neurons	APOE*4-	rs2532340	rs385199	0.846402	chr17	45609053	no
	FAM215B	inhibitory neurons	APOE*4-	rs2532340	rs62054804	0.846402	chr17	45837443	no
	FAM215B	inhibitory neurons	APOE*4-	rs2532340	rs17762954	0.846394	chr17	45822420	no
	FAM215B	inhibitory neurons	APOE*4-	rs2532340	rs62621252	0.846388	chr17	45845576	no
	FAM215B	inhibitory neurons	APOE*4-	rs2532340	rs62057116	0.846373	chr17	45822289	no
	FAM215B	inhibitory neurons	APOE*4-	rs2532340	rs2106786	0.846366	chr17	45841730	no
	FAM215B	inhibitory neurons	APOE*4-	rs2532340	rs56180212	0.84636	chr17	45883545	no
	FAM215B	inhibitory neurons	APOE*4-	rs2532340	rs62054820	0.846345	chr17	45849389	no
	FAM215B	inhibitory neurons	APOE*4-	rs2532340	rs62057111	0.846332	chr17	45819764	no
	FAM215B	inhibitory neurons	APOE*4-	rs2532340	rs11079718	0.846329	chr17	45762585	no
	FAM215B	inhibitory neurons	APOE*4-	rs2532340	rs62054824	0.846326	chr17	45852626	yes	chr17	45852595	45853095	31.476
	FAM215B	inhibitory neurons	APOE*4-	rs2532340	rs10445362	0.846319	chr17	45837188	no
	FAM215B	inhibitory neurons	APOE*4-	rs2532340	rs78328427	0.846268	chr17	45839566	no
	FAM215B	inhibitory neurons	APOE*4-	rs2532340	rs62054817	0.846268	chr17	45848600	no
	FAM215B	inhibitory neurons	APOE*4-	rs2532340	rs17763515	0.846265	chr17	45840452	no
	FAM215B	inhibitory neurons	APOE*4-	rs2532340	rs62057117	0.846259	chr17	45822291	no
	FAM215B	inhibitory neurons	APOE*4-	rs2532340	rs12185235	0.846218	chr17	45846337	no
	FAM215B	inhibitory neurons	APOE*4-	rs2532340	rs1876828	0.846193	chr17	45834159	no
	FAM215B	inhibitory neurons	APOE*4-	rs2532340	rs56354807	0.846193	chr17	45843012	no
	FAM215B	inhibitory neurons	APOE*4-	rs2532340	rs56233672	0.846157	chr17	45842934	no
	FAM215B	inhibitory neurons	APOE*4-	rs2532340	rs12185233	0.846146	chr17	45846288	no
	FAM215B	inhibitory neurons	APOE*4-	rs2532340	rs55943825	0.846053	chr17	45847410	no
	FAM215B	inhibitory neurons	APOE*4-	rs2532340	rs17690679	0.84605	chr17	45847437	no
	FAM215B	inhibitory neurons	APOE*4-	rs2532340	rs2106785	0.846046	chr17	45841739	no
	FAM215B	inhibitory neurons	APOE*4-	rs2532340	rs17690176	0.846041	chr17	45839407	no
	FAM215B	inhibitory neurons	APOE*4-	rs2532340	rs77692262	0.846032	chr17	45839720	no
	FAM215B	inhibitory neurons	APOE*4-	rs2532340	rs62054818	0.846016	chr17	45848690	no
	FAM215B	inhibitory neurons	APOE*4-	rs2532340	rs10445364	0.845992	chr17	45838990	no
	FAM215B	inhibitory neurons	APOE*4-	rs2532340	rs1876829	0.845989	chr17	45834077	no
	FAM215B	inhibitory neurons	APOE*4-	rs2532340	rs75788861	0.845988	chr17	45745403	no
	FAM215B	inhibitory neurons	APOE*4-	rs2532340	rs56150806	0.845956	chr17	45841935	no
	FAM215B	inhibitory neurons	APOE*4-	rs2532340	rs16940676	0.845952	chr17	45833670	no
	FAM215B	inhibitory neurons	APOE*4-	rs2532340	rs885639	0.845943	chr17	45851248	no
	FAM215B	inhibitory neurons	APOE*4-	rs2532340	rs62054825	0.845923	chr17	45852667	yes	chr17	45852595	45853095	31.476
	FAM215B	inhibitory neurons	APOE*4-	rs2532340	rs17763533	0.845914	chr17	45840824	no
	FAM215B	inhibitory neurons	APOE*4-	rs2532340	rs74922289	0.84578	chr17	45841158	no
	FAM215B	inhibitory neurons	APOE*4-	rs2532340	rs2316768	0.845774	chr17	45841707	no
	FAM215B	inhibitory neurons	APOE*4-	rs2532340	rs10445363	0.845748	chr17	45837192	no
	FAM215B	inhibitory neurons	APOE*4-	rs2532340	rs77063768	0.845726	chr17	45848363	no
	FAM215B	inhibitory neurons	APOE*4-	rs2532340	rs17690326	0.845702	chr17	45843608	no
	FAM215B	inhibitory neurons	APOE*4-	rs2532340	rs12185268	0.845676	chr17	45846317	no
	FAM215B	inhibitory neurons	APOE*4-	rs2532340	rs2316767	0.845663	chr17	45841704	no
	FAM215B	inhibitory neurons	APOE*4-	rs2532340	rs62054815	0.845661	chr17	45845900	no
	FAM215B	inhibitory neurons	APOE*4-	rs2532340	rs62064422	0.84558	chr17	45590651	no
	FAM215B	inhibitory neurons	APOE*4-	rs2532340	rs62064423	0.845495	chr17	45590821	no
	FAM215B	inhibitory neurons	APOE*4-	rs2532340	rs62056905	0.845477	chr17	45705327	no
	FAM215B	inhibitory neurons	APOE*4-	rs2532340	rs2316766	0.845439	chr17	45841702	no
	FAM215B	inhibitory neurons	APOE*4-	rs2532340	rs62054819	0.845364	chr17	45848783	no
	FAM215B	inhibitory neurons	APOE*4-	rs2532340	rs17763199	0.845338	chr17	45832817	no
	FAM215B	inhibitory neurons	APOE*4-	rs2532340	rs74998289	0.845199	chr17	45836192	no
	FAM215B	inhibitory neurons	APOE*4-	rs2532340	rs16940674	0.845157	chr17	45833141	no
	FAM215B	inhibitory neurons	APOE*4-	rs2532340	rs17690314	0.845095	chr17	45842518	no
	FAM215B	inhibitory neurons	APOE*4-	rs2532340	rs17769490	0.845093	chr17	45848239	no
	FAM215B	inhibitory neurons	APOE*4-	rs2532340	rs75104593	0.845086	chr17	45836191	no
	FAM215B	inhibitory neurons	APOE*4-	rs2532340	rs55718212	0.845075	chr17	45843045	no
	FAM215B	inhibitory neurons	APOE*4-	rs2532340	rs393838	0.84505	chr17	45628390	no
	FAM215B	inhibitory neurons	APOE*4-	rs2532340	rs8072451	0.845041	chr17	45816350	no
	FAM215B	inhibitory neurons	APOE*4-	rs2532340	rs62055934	0.845033	chr17	45771272	no
	FAM215B	inhibitory neurons	APOE*4-	rs2532340	rs450237	0.845028	chr17	45631859	no
	FAM215B	inhibitory neurons	APOE*4-	rs2532340	rs62054809	0.845021	chr17	45840873	no
	FAM215B	inhibitory neurons	APOE*4-	rs2532340	rs56082319	0.844984	chr17	45767432	no
	FAM215B	inhibitory neurons	APOE*4-	rs2532340	rs9912279	0.844978	chr17	45603856	no
	FAM215B	inhibitory neurons	APOE*4-	rs2532340	rs62064418	0.844975	chr17	45590470	no
	FAM215B	inhibitory neurons	APOE*4-	rs2532340	rs365825	0.84494	chr17	45628235	no
	FAM215B	inhibitory neurons	APOE*4-	rs2532340	rs8073146	0.844927	chr17	45816385	no
	FAM215B	inhibitory neurons	APOE*4-	rs2532340	rs2316772	0.844742	chr17	45869057	no
	FAM215B	inhibitory neurons	APOE*4-	rs2532340	rs434805	0.844474	chr17	45640970	no
	FAM215B	inhibitory neurons	APOE*4-	rs2532340	rs56040418	0.844458	chr17	45880713	no
	FAM215B	inhibitory neurons	APOE*4-	rs2532340	rs62055876	0.84445	chr17	45755574	no
	FAM215B	inhibitory neurons	APOE*4-	rs2532340	rs17425752	0.844425	chr17	45829360	no
	FAM215B	inhibitory neurons	APOE*4-	rs2532340	rs393152	0.844353	chr17	45641777	no
	FAM215B	inhibitory neurons	APOE*4-	rs2532340	rs55915917	0.844144	chr17	45815418	no
	FAM215B	inhibitory neurons	APOE*4-	rs2532340	rs9906974	0.844023	chr17	45745406	no
	FAM215B	inhibitory neurons	APOE*4-	rs2532340	rs62055932	0.844015	chr17	45771046	no
	FAM215B	inhibitory neurons	APOE*4-	rs2532340	rs199528	0.843589	chr17	46765770	no
	FAM215B	inhibitory neurons	APOE*4-	rs2532340	rs78074121	0.843132	chr17	45819324	no
	FAM215B	inhibitory neurons	APOE*4-	rs2532340	rs62064419	0.843053	chr17	45590549	no
	FAM215B	inhibitory neurons	APOE*4-	rs2532340	rs1635285	0.843036	chr17	45606843	no
	FAM215B	inhibitory neurons	APOE*4-	rs2532340	rs2950012	0.842989	chr17	45589999	no
	FAM215B	inhibitory neurons	APOE*4-	rs2532340	rs28795799	0.842922	chr17	45611539	no
	FAM215B	inhibitory neurons	APOE*4-	rs2532340	rs28768976	0.842637	chr17	45610951	no
	FAM215B	inhibitory neurons	APOE*4-	rs2532340	rs2696421	0.842404	chr17	45590269	no
	FAM215B	inhibitory neurons	APOE*4-	rs2532340	rs62056908	0.842007	chr17	45706224	no
	FAM215B	inhibitory neurons	APOE*4-	rs2532340	rs62056877	0.841533	chr17	45701462	no
	FAM215B	inhibitory neurons	APOE*4-	rs2532340	rs1526128	0.841415	chr17	45702258	no
	FAM215B	inhibitory neurons	APOE*4-	rs2532340	rs62056931	0.840897	chr17	45712332	no
	FAM215B	inhibitory neurons	APOE*4-	rs2532340	rs17689182	0.840266	chr17	45706207	no
	FAM215B	inhibitory neurons	APOE*4-	rs2532340	rs17689918	0.839933	chr17	45832722	no
	FAM215B	inhibitory neurons	APOE*4-	rs2532340	rs56323304	0.839753	chr17	45854763	no
	FAM215B	inhibitory neurons	APOE*4-	rs2532340	rs55943044	0.839596	chr17	45794862	yes	chr17	45794749	45795249	41.1395
	FAM215B	inhibitory neurons	APOE*4-	rs2532340	rs56319902	0.838715	chr17	45794616	no
	FAM215B	inhibitory neurons	APOE*4-	rs2532340	rs62064391	0.838709	chr17	45586969	no
	FAM215B	inhibitory neurons	APOE*4-	rs2532340	rs199525	0.838041	chr17	46770468	no
	FAM215B	inhibitory neurons	APOE*4-	rs2532340	rs62054823	0.837076	chr17	45851663	no
	FAM215B	inhibitory neurons	APOE*4-	rs2532340	rs1724413	0.837033	chr17	45592707	no
	FAM215B	inhibitory neurons	APOE*4-	rs2532340	rs60814418	0.836763	chr17	45773279	no
	FAM215B	inhibitory neurons	APOE*4-	rs2532340	rs62056909	0.836716	chr17	45706437	no
	FAM215B	inhibitory neurons	APOE*4-	rs2532340	rs62055937	0.835647	chr17	45771602	no
	FAM215B	inhibitory neurons	APOE*4-	rs2532340	rs34739559	0.834746	chr17	45871976	no
	FAM215B	inhibitory neurons	APOE*4-	rs2532340	rs12373168	0.834046	chr17	45846971	no
	FAM215B	inhibitory neurons	APOE*4-	rs2532340	rs62057103	0.833775	chr17	45810114	no
	FAM215B	inhibitory neurons	APOE*4-	rs2532340	rs62055888	0.832054	chr17	45761354	no
	FAM215B	inhibitory neurons	APOE*4-	rs2532340	rs753235	0.830528	chr17	45868857	no
	FAM215B	inhibitory neurons	APOE*4-	rs2532340	rs753236	0.82968	chr17	45868952	no
	FAM215B	inhibitory neurons	APOE*4-	rs2532340	rs34097347	0.827916	chr17	45872082	no
	FAM215B	inhibitory neurons	APOE*4-	rs2532340	rs77804065	0.825195	chr17	45733530	no
	FAM215B	inhibitory neurons	APOE*4-	rs2532340	rs17769552	0.824285	chr17	45849924	no
	FAM215B	inhibitory neurons	APOE*4-	rs2532340	rs2462833	0.822643	chr17	45587956	no
	FAM215B	inhibitory neurons	APOE*4-	rs2532340	rs113434679	0.821865	chr17	46049399	no
	FAM215B	inhibitory neurons	APOE*4-	rs2532340	rs10445368	0.820554	chr17	45855805	no
	FAM215B	inhibitory neurons	APOE*4-	rs2532340	rs4627402	0.81791	chr17	45855375	no
	FAM215B	inhibitory neurons	APOE*4-	rs2532340	rs55974014	0.815387	chr17	45680084	no
	FAM215B	inhibitory neurons	APOE*4-	rs2532340	rs79730878	0.814469	chr17	45772049	no
	FAM215B	inhibitory neurons	APOE*4-	rs2532340	rs70600	0.812752	chr17	46782655	no
	FAM215B	inhibitory neurons	APOE*4-	rs2532340	rs111390638	0.811758	chr17	45587612	no
	FAM215B	inhibitory neurons	APOE*4-	rs2532340	rs62057151	0.811666	chr17	45826476	no
	FAM215B	inhibitory neurons	APOE*4-	rs2532340	rs199503	0.811585	chr17	46784796	no
	FAM215B	inhibitory neurons	APOE*4-	rs2532340	rs199510	0.805055	chr17	46780563	no
	FAM215B	inhibitory neurons	APOE*4-	rs2532340	rs199515	0.805014	chr17	46779275	no
	FAM215B	inhibitory neurons	APOE*4-	rs2532340	rs199513	0.804902	chr17	46779566	no
	FAM215B	inhibitory neurons	APOE*4-	rs2532340	rs199516	0.804797	chr17	46779119	no
	FAM215B	inhibitory neurons	APOE*4-	rs2532340	rs199514	0.804606	chr17	46779515	no
	FAM215B	inhibitory neurons	APOE*4-	rs2532340	rs430685	0.800342	chr17	46781782	no
	FAM215B	inhibitory neurons	APOE*4-	rs2532340	rs199506	0.80023	chr17	46781665	no
	FAM215B	inhibitory neurons	APOE*4-	rs2532340	rs199509	0.800118	chr17	46781362	no
	FAM215B	inhibitory neurons	APOE*4-	rs2532340	rs199507	0.800118	chr17	46781489	no
	FAM215B	inhibitory neurons	APOE*4-	rs2532340	rs199512	0.800008	chr17	46779986	no
	FAM66A	astrocytes	APOE*4-	rs9693773	rs9693773	1	chr8	12328293	no
	FAM66A	astrocytes	APOE*4-	rs9693773	rs6601649	0.804568	chr8	11999808	no
	ICA1L	astrocytes	APOE*4-	rs72926787	rs72926787	1	chr2	202953576	no
	ICA1L	astrocytes	APOE*4-	rs72926787	rs72926769	0.999624	chr2	202933595	no
	ICA1L	astrocytes	APOE*4-	rs72926787	rs72926771	0.999624	chr2	202936503	no
	ICA1L	astrocytes	APOE*4-	rs72926787	rs77230711	0.999624	chr2	202940829	no
	ICA1L	astrocytes	APOE*4-	rs72926787	rs72926781	0.999624	chr2	202944112	no
	ICA1L	astrocytes	APOE*4-	rs72926787	rs72926782	0.999624	chr2	202946905	no
	ICA1L	astrocytes	APOE*4-	rs72926787	rs116773016	0.999624	chr2	202947179	no
	ICA1L	astrocytes	APOE*4-	rs72926787	rs114604411	0.999624	chr2	202947189	no
	ICA1L	astrocytes	APOE*4-	rs72926787	rs116678869	0.999624	chr2	202954748	no
	ICA1L	astrocytes	APOE*4-	rs72926787	rs72926793	0.999624	chr2	202961673	no
	ICA1L	astrocytes	APOE*4-	rs72926787	rs72926794	0.999624	chr2	202962709	no
	ICA1L	astrocytes	APOE*4-	rs72926787	rs72926796	0.999624	chr2	202962757	no
	ICA1L	astrocytes	APOE*4-	rs72926787	rs72926799	0.999624	chr2	202963469	no
	ICA1L	astrocytes	APOE*4-	rs72926787	rs72926800	0.999624	chr2	202964502	no
	ICA1L	astrocytes	APOE*4-	rs72926787	rs115194657	0.999624	chr2	202964561	no
	ICA1L	astrocytes	APOE*4-	rs72926787	rs72936882	0.999436	chr2	202929716	no
	ICA1L	astrocytes	APOE*4-	rs72926787	rs72936860	0.999436	chr2	202918761	no
	ICA1L	astrocytes	APOE*4-	rs72926787	rs72936862	0.999436	chr2	202922089	no
	ICA1L	astrocytes	APOE*4-	rs72926787	rs114527590	0.999436	chr2	202922682	no
	ICA1L	astrocytes	APOE*4-	rs72926787	rs72936869	0.999436	chr2	202924227	no
	ICA1L	astrocytes	APOE*4-	rs72926787	rs72936870	0.999436	chr2	202924956	no
	ICA1L	astrocytes	APOE*4-	rs72926787	rs72936872	0.999436	chr2	202926166	no
	ICA1L	astrocytes	APOE*4-	rs72926787	rs72936873	0.999436	chr2	202926610	no
	ICA1L	astrocytes	APOE*4-	rs72926787	rs72936875	0.999436	chr2	202927189	no
	ICA1L	astrocytes	APOE*4-	rs72926787	rs72936879	0.999436	chr2	202927905	no
	ICA1L	astrocytes	APOE*4-	rs72926787	rs72936881	0.999436	chr2	202929539	no
	ICA1L	astrocytes	APOE*4-	rs72926787	rs114393235	0.999436	chr2	202931264	no
	ICA1L	astrocytes	APOE*4-	rs72926787	rs72926772	0.999436	chr2	202939566	no
	ICA1L	astrocytes	APOE*4-	rs72926787	rs75869289	0.999436	chr2	202942001	no
	ICA1L	astrocytes	APOE*4-	rs72926787	rs144990234	0.999436	chr2	202942360	no
	ICA1L	astrocytes	APOE*4-	rs72926787	rs72926786	0.999436	chr2	202951771	no
	ICA1L	astrocytes	APOE*4-	rs72926787	rs114702158	0.999436	chr2	202957070	no
	ICA1L	astrocytes	APOE*4-	rs72926787	rs114079739	0.999436	chr2	202960383	no
	ICA1L	astrocytes	APOE*4-	rs72926787	rs72926798	0.999436	chr2	202962952	no
	ICA1L	astrocytes	APOE*4-	rs72926787	rs72928608	0.999248	chr2	202971784	no
	ICA1L	astrocytes	APOE*4-	rs72926787	rs72936866	0.999248	chr2	202922397	no
	ICA1L	astrocytes	APOE*4-	rs72926787	rs79642273	0.999248	chr2	202966128	no
	ICA1L	astrocytes	APOE*4-	rs72926787	rs114123510	0.999248	chr2	202966489	no
	ICA1L	astrocytes	APOE*4-	rs72926787	rs141002954	0.999248	chr2	202969154	no
	ICA1L	astrocytes	APOE*4-	rs72926787	rs72928610	0.999248	chr2	202974238	no
	ICA1L	astrocytes	APOE*4-	rs72926787	rs143450835	0.999248	chr2	202975842	no
	ICA1L	astrocytes	APOE*4-	rs72926787	rs72932559	0.99906	chr2	202982659	no
	ICA1L	astrocytes	APOE*4-	rs72926787	rs76298043	0.99906	chr2	202949971	no
	ICA1L	astrocytes	APOE*4-	rs72926787	rs72926802	0.99906	chr2	202965505	no
	ICA1L	astrocytes	APOE*4-	rs72926787	rs74421437	0.99906	chr2	202966529	no
	ICA1L	astrocytes	APOE*4-	rs72926787	rs72928609	0.99906	chr2	202972850	no
	ICA1L	astrocytes	APOE*4-	rs72926787	rs72928620	0.99906	chr2	202976250	no
	ICA1L	astrocytes	APOE*4-	rs72926787	rs7579667	0.99906	chr2	202979757	no
	ICA1L	astrocytes	APOE*4-	rs72926787	rs72932554	0.99906	chr2	202981105	no
	ICA1L	astrocytes	APOE*4-	rs72926787	rs72932556	0.99906	chr2	202981273	no
	ICA1L	astrocytes	APOE*4-	rs72926787	rs72932557	0.99906	chr2	202982094	no
	ICA1L	astrocytes	APOE*4-	rs72926787	rs72932558	0.99906	chr2	202982602	no
	ICA1L	astrocytes	APOE*4-	rs72926787	rs72932561	0.99906	chr2	202983679	no
	ICA1L	astrocytes	APOE*4-	rs72926787	rs72926783	0.998873	chr2	202951017	no
	ICA1L	astrocytes	APOE*4-	rs72926787	rs72926767	0.998872	chr2	202932091	no
	ICA1L	astrocytes	APOE*4-	rs72926787	rs72926791	0.998872	chr2	202958168	no
	ICA1L	astrocytes	APOE*4-	rs72926787	rs114110842	0.998872	chr2	202958677	no
	ICA1L	astrocytes	APOE*4-	rs72926787	rs72932553	0.998872	chr2	202977938	no
	ICA1L	astrocytes	APOE*4-	rs72926787	rs142250318	0.998872	chr2	202931039	no
	ICA1L	astrocytes	APOE*4-	rs72926787	rs76890136	0.998497	chr2	202985288	no
	ICA1L	astrocytes	APOE*4-	rs72926787	rs72932560	0.998309	chr2	202982694	no
	ICA1L	astrocytes	APOE*4-	rs72926787	rs6723704	0.998121	chr2	202873941	no
	ICA1L	astrocytes	APOE*4-	rs72926787	rs116382857	0.998121	chr2	202887209	no
	ICA1L	astrocytes	APOE*4-	rs72926787	rs77268589	0.998121	chr2	202887258	no
	ICA1L	astrocytes	APOE*4-	rs72926787	rs7582720	0.998121	chr2	202888349	no
	ICA1L	astrocytes	APOE*4-	rs72926787	rs7560547	0.998121	chr2	202893193	no
	ICA1L	astrocytes	APOE*4-	rs72926787	rs72934764	0.998121	chr2	202893798	no
	ICA1L	astrocytes	APOE*4-	rs72926787	rs72934765	0.998121	chr2	202893828	no
	ICA1L	astrocytes	APOE*4-	rs72926787	rs150788469	0.998121	chr2	202896954	no
	ICA1L	astrocytes	APOE*4-	rs72926787	rs77931721	0.998121	chr2	202898353	no
	ICA1L	astrocytes	APOE*4-	rs72926787	rs149016309	0.998121	chr2	202900086	no
	ICA1L	astrocytes	APOE*4-	rs72926787	rs35212307	0.998121	chr2	202901033	no
	ICA1L	astrocytes	APOE*4-	rs72926787	rs72934767	0.998121	chr2	202901840	no
	ICA1L	astrocytes	APOE*4-	rs72926787	rs142603618	0.998121	chr2	202904063	no
	ICA1L	astrocytes	APOE*4-	rs72926787	rs114395475	0.998121	chr2	202904389	no
	ICA1L	astrocytes	APOE*4-	rs72926787	rs72936834	0.998121	chr2	202906537	no
	ICA1L	astrocytes	APOE*4-	rs72926787	rs114899426	0.998121	chr2	202906929	no
	ICA1L	astrocytes	APOE*4-	rs72926787	rs72936842	0.998121	chr2	202908963	no
	ICA1L	astrocytes	APOE*4-	rs72926787	rs72936846	0.998121	chr2	202910011	no
	ICA1L	astrocytes	APOE*4-	rs72926787	rs72936847	0.998121	chr2	202910025	no
	ICA1L	astrocytes	APOE*4-	rs72926787	rs72936852	0.998121	chr2	202910752	no
	ICA1L	astrocytes	APOE*4-	rs72926787	rs72936856	0.998121	chr2	202910989	no
	ICA1L	astrocytes	APOE*4-	rs72926787	rs138805020	0.998121	chr2	202913477	no
	ICA1L	astrocytes	APOE*4-	rs72926787	rs7603972	0.998121	chr2	202915792	no
	ICA1L	astrocytes	APOE*4-	rs72926787	rs6719001	0.998121	chr2	202913180	yes	chr2	202912858	202913358	13.5185
	ICA1L	astrocytes	APOE*4-	rs72926787	rs72936839	0.997933	chr2	202908514	no
	ICA1L	astrocytes	APOE*4-	rs72926787	rs6435169	0.997933	chr2	202888293	no
	ICA1L	astrocytes	APOE*4-	rs72926787	rs72934762	0.997933	chr2	202891954	no
	ICA1L	astrocytes	APOE*4-	rs72926787	rs72934763	0.997933	chr2	202893673	no
	ICA1L	astrocytes	APOE*4-	rs72926787	rs7591653	0.997933	chr2	202915756	no
	ICA1L	astrocytes	APOE*4-	rs72926787	rs72932566	0.997933	chr2	202990619	no
	ICA1L	astrocytes	APOE*4-	rs72926787	rs72932575	0.997933	chr2	203002134	no
	ICA1L	astrocytes	APOE*4-	rs72926787	rs72932583	0.997746	chr2	203005124	no
	ICA1L	astrocytes	APOE*4-	rs72926787	rs143035655	0.997745	chr2	202884053	no
	ICA1L	astrocytes	APOE*4-	rs72926787	rs72934753	0.997745	chr2	202885549	no
	ICA1L	astrocytes	APOE*4-	rs72926787	rs72936830	0.997745	chr2	202905080	no
	ICA1L	astrocytes	APOE*4-	rs72926787	rs72936838	0.997745	chr2	202908261	no
	ICA1L	astrocytes	APOE*4-	rs72926787	rs149163995	0.997745	chr2	202912503	yes	chr2	202912243	202912743	25.0741
	ICA1L	astrocytes	APOE*4-	rs72926787	rs72932573	0.997745	chr2	202996390	no
	ICA1L	astrocytes	APOE*4-	rs72926787	rs76461893	0.997745	chr2	203000792	no
	ICA1L	astrocytes	APOE*4-	rs72926787	rs72932574	0.997558	chr2	203001613	no
	ICA1L	astrocytes	APOE*4-	rs72926787	rs145299755	0.997558	chr2	202997231	no
	ICA1L	astrocytes	APOE*4-	rs72926787	rs6728861	0.997558	chr2	203009020	no
	ICA1L	astrocytes	APOE*4-	rs72926787	rs7608755	0.997557	chr2	202869266	no
	ICA1L	astrocytes	APOE*4-	rs72926787	rs72934725	0.99737	chr2	202861260	no
	ICA1L	astrocytes	APOE*4-	rs72926787	rs150559122	0.99737	chr2	202863724	no
	ICA1L	astrocytes	APOE*4-	rs72926787	rs144997119	0.99737	chr2	202865040	no
	ICA1L	astrocytes	APOE*4-	rs72926787	rs72934732	0.99737	chr2	202875133	no
	ICA1L	astrocytes	APOE*4-	rs72926787	rs72934734	0.99737	chr2	202875247	no
	ICA1L	astrocytes	APOE*4-	rs72926787	rs72934735	0.99737	chr2	202875287	no
	ICA1L	astrocytes	APOE*4-	rs72926787	rs146973310	0.99737	chr2	202875547	no
	ICA1L	astrocytes	APOE*4-	rs72926787	rs72934737	0.99737	chr2	202876075	no
	ICA1L	astrocytes	APOE*4-	rs72926787	rs72934738	0.99737	chr2	202876138	no
	ICA1L	astrocytes	APOE*4-	rs72926787	rs79539678	0.99737	chr2	202876215	no
	ICA1L	astrocytes	APOE*4-	rs72926787	rs148707292	0.99737	chr2	202997187	no
	ICA1L	astrocytes	APOE*4-	rs72926787	rs149846585	0.997369	chr2	202871528	yes	chr2	202871274	202871774	165.12
	ICA1L	astrocytes	APOE*4-	rs72926787	rs72934751	0.997369	chr2	202882799	no
	ICA1L	astrocytes	APOE*4-	rs72926787	rs72934729	0.997182	chr2	202873047	no
	ICA1L	astrocytes	APOE*4-	rs72926787	rs72934740	0.997182	chr2	202876639	no
	ICA1L	astrocytes	APOE*4-	rs72926787	rs72934749	0.997182	chr2	202882093	no
	ICA1L	astrocytes	APOE*4-	rs72926787	rs6738618	0.997182	chr2	202884716	no
	ICA1L	astrocytes	APOE*4-	rs72926787	rs72932588	0.996995	chr2	203018470	yes	chr2	203018216	203018716	13.5185
	ICA1L	astrocytes	APOE*4-	rs72926787	rs115130739	0.996994	chr2	202860954	no
	ICA1L	astrocytes	APOE*4-	rs72926787	rs115827549	0.996994	chr2	202860955	no
	ICA1L	astrocytes	APOE*4-	rs72926787	rs115953525	0.996994	chr2	202879722	no
	ICA1L	astrocytes	APOE*4-	rs72926787	rs114139737	0.996994	chr2	202857010	no
	ICA1L	astrocytes	APOE*4-	rs72926787	rs186399184	0.996994	chr2	202864261	no
	ICA1L	astrocytes	APOE*4-	rs72926787	rs6722332	0.996994	chr2	202880604	no
	ICA1L	astrocytes	APOE*4-	rs72926787	rs6725887	0.996994	chr2	202881162	no
	ICA1L	astrocytes	APOE*4-	rs72926787	rs140606214	0.996994	chr2	202861778	no
	ICA1L	astrocytes	APOE*4-	rs72926787	rs145664840	0.996994	chr2	202861779	no
	ICA1L	astrocytes	APOE*4-	rs72926787	rs148812085	0.996807	chr2	203012510	no
	ICA1L	astrocytes	APOE*4-	rs72926787	rs147361301	0.996806	chr2	202864454	no
	ICA1L	astrocytes	APOE*4-	rs72926787	rs3845800	0.996806	chr2	202869642	no
	ICA1L	astrocytes	APOE*4-	rs72926787	rs4510208	0.996806	chr2	202870143	no
	ICA1L	astrocytes	APOE*4-	rs72926787	rs72934760	0.996618	chr2	202891020	no
	ICA1L	astrocytes	APOE*4-	rs72926787	rs72934510	0.996432	chr2	203060637	no
	ICA1L	astrocytes	APOE*4-	rs72926787	rs115396314	0.99643	chr2	202856591	no
	ICA1L	astrocytes	APOE*4-	rs72926787	rs4673240	0.996251	chr2	202918286	no
	ICA1L	astrocytes	APOE*4-	rs72926787	rs72932572	0.996245	chr2	202994668	no
	ICA1L	astrocytes	APOE*4-	rs72926787	rs78907692	0.996244	chr2	203067453	no
	ICA1L	astrocytes	APOE*4-	rs72926787	rs72934715	0.996242	chr2	202848557	no
	ICA1L	astrocytes	APOE*4-	rs72926787	rs72934706	0.996242	chr2	202843029	no
	ICA1L	astrocytes	APOE*4-	rs72926787	rs72934707	0.996242	chr2	202843155	no
	ICA1L	astrocytes	APOE*4-	rs72926787	rs72934710	0.996242	chr2	202845053	no
	ICA1L	astrocytes	APOE*4-	rs72926787	rs72934714	0.996242	chr2	202846858	no
	ICA1L	astrocytes	APOE*4-	rs72926787	rs114155121	0.996242	chr2	202853959	no
	ICA1L	astrocytes	APOE*4-	rs72926787	rs148442156	0.996242	chr2	202854305	no
	ICA1L	astrocytes	APOE*4-	rs72926787	rs1541853	0.996064	chr2	202970454	no
	ICA1L	astrocytes	APOE*4-	rs72926787	rs72932590	0.996056	chr2	203019585	no
	ICA1L	astrocytes	APOE*4-	rs72926787	rs72934704	0.996055	chr2	202841710	no
	ICA1L	astrocytes	APOE*4-	rs72926787	rs114372659	0.996055	chr2	202850791	no
	ICA1L	astrocytes	APOE*4-	rs72926787	rs140168762	0.996055	chr2	203033223	no
	ICA1L	astrocytes	APOE*4-	rs72926787	rs72934512	0.995871	chr2	203061548	no
	ICA1L	astrocytes	APOE*4-	rs72926787	rs72934745	0.995867	chr2	202879731	no
	ICA1L	astrocytes	APOE*4-	rs72926787	rs75324925	0.995867	chr2	202833577	no
	ICA1L	astrocytes	APOE*4-	rs72926787	rs72932784	0.995867	chr2	202833747	no
	ICA1L	astrocytes	APOE*4-	rs72926787	rs72932786	0.995867	chr2	202834014	no
	ICA1L	astrocytes	APOE*4-	rs72926787	rs72934711	0.995867	chr2	202845274	no
	ICA1L	astrocytes	APOE*4-	rs72926787	rs145538381	0.995867	chr2	203028044	no
	ICA1L	astrocytes	APOE*4-	rs72926787	rs115654617	0.995867	chr2	203029276	no
	ICA1L	astrocytes	APOE*4-	rs72926787	rs72934513	0.995683	chr2	203062864	no
	ICA1L	astrocytes	APOE*4-	rs72926787	rs140154196	0.99568	chr2	202850696	no
	ICA1L	astrocytes	APOE*4-	rs72926787	rs72932781	0.995679	chr2	202832555	no
	ICA1L	astrocytes	APOE*4-	rs72926787	rs72932789	0.995679	chr2	202834656	no
	ICA1L	astrocytes	APOE*4-	rs72926787	rs144630409	0.995491	chr2	202835264	no
	ICA1L	astrocytes	APOE*4-	rs72926787	rs146900385	0.995491	chr2	202851191	no
	ICA1L	astrocytes	APOE*4-	rs72926787	rs150622102	0.995305	chr2	202852081	no
	ICA1L	astrocytes	APOE*4-	rs72926787	rs143385727	0.995304	chr2	202854146	no
	ICA1L	astrocytes	APOE*4-	rs72926787	rs72932793	0.995116	chr2	202836281	no
	ICA1L	astrocytes	APOE*4-	rs72926787	rs72934505	0.994935	chr2	203051764	no
	ICA1L	astrocytes	APOE*4-	rs72926787	rs72932791	0.99493	chr2	202836147	no
	ICA1L	astrocytes	APOE*4-	rs72926787	rs72934518	0.99456	chr2	203073185	no
	ICA1L	astrocytes	APOE*4-	rs72926787	rs9749722	0.994554	chr2	202917018	no
	ICA1L	astrocytes	APOE*4-	rs72926787	rs4675310	0.993628	chr2	203016111	no
	ICA1L	astrocytes	APOE*4-	rs72926787	rs2351524	0.993251	chr2	203016269	no
	ICA1L	astrocytes	APOE*4-	rs72926787	rs114520702	0.991934	chr2	202832369	no
	ICA1L	astrocytes	APOE*4-	rs72926787	rs115810193	0.991579	chr2	203078445	no
	ICA1L	astrocytes	APOE*4-	rs72926787	rs72934519	0.991393	chr2	203074917	no
	ICA1L	astrocytes	APOE*4-	rs72926787	rs72934537	0.990825	chr2	203104781	no
	ICA1L	astrocytes	APOE*4-	rs72926787	rs72934546	0.99064	chr2	203115310	no
	ICA1L	astrocytes	APOE*4-	rs72926787	rs142013255	0.990458	chr2	203102474	no
	ICA1L	astrocytes	APOE*4-	rs72926787	rs139333388	0.99027	chr2	203087336	no
	ICA1L	astrocytes	APOE*4-	rs72926787	rs72934551	0.990085	chr2	203119394	no
	ICA1L	astrocytes	APOE*4-	rs72926787	rs72934573	0.990083	chr2	203140349	no
	ICA1L	astrocytes	APOE*4-	rs72926787	rs72934554	0.989713	chr2	203123083	no
	ICA1L	astrocytes	APOE*4-	rs72926787	rs72934550	0.989707	chr2	203119217	no
	ICA1L	astrocytes	APOE*4-	rs72926787	rs72934563	0.989707	chr2	203130682	no
	ICA1L	astrocytes	APOE*4-	rs72926787	rs72934545	0.989523	chr2	203111235	no
	ICA1L	astrocytes	APOE*4-	rs72926787	rs147932234	0.989523	chr2	203087123	no
	ICA1L	astrocytes	APOE*4-	rs72926787	rs72934589	0.989151	chr2	203153214	no
	ICA1L	astrocytes	APOE*4-	rs72926787	rs72934591	0.989145	chr2	203155039	no
	ICA1L	astrocytes	APOE*4-	rs72926787	rs72934583	0.988969	chr2	203144334	no
	ICA1L	astrocytes	APOE*4-	rs72926787	rs149215222	0.988392	chr2	203128789	no
	ICA1L	astrocytes	APOE*4-	rs72926787	rs72928613	0.987688	chr2	202974905	no
	ICA1L	astrocytes	APOE*4-	rs72926787	rs75166090	0.985809	chr2	202828037	no
	ICA1L	astrocytes	APOE*4-	rs72926787	rs143805266	0.98543	chr2	202829191	no
	ICA1L	astrocytes	APOE*4-	rs72926787	rs115628302	0.985245	chr2	202825324	no
	ICA1L	astrocytes	APOE*4-	rs72926787	rs72932776	0.985245	chr2	202823577	no
	ICA1L	astrocytes	APOE*4-	rs72926787	rs7605484	0.985198	chr2	202859772	no
	ICA1L	astrocytes	APOE*4-	rs72926787	rs72932777	0.98506	chr2	202825191	no
	ICA1L	astrocytes	APOE*4-	rs72926787	rs75141346	0.984491	chr2	202820396	no
	ICA1L	astrocytes	APOE*4-	rs72926787	rs72932774	0.984125	chr2	202821005	no
	ICA1L	astrocytes	APOE*4-	rs72926787	rs72932780	0.983415	chr2	202831103	no
	ICA1L	astrocytes	APOE*4-	rs72926787	rs79633844	0.982612	chr2	202819267	no
	ICA1L	astrocytes	APOE*4-	rs72926787	rs72932772	0.981677	chr2	202817581	no
	ICA1L	astrocytes	APOE*4-	rs72926787	rs72932763	0.977265	chr2	202813935	no
	ICA1L	astrocytes	APOE*4-	rs72926787	rs72932767	0.977265	chr2	202814583	no
	ICA1L	astrocytes	APOE*4-	rs72926787	rs72932770	0.97689	chr2	202816231	no
	ICA1L	astrocytes	APOE*4-	rs72926787	rs140750546	0.976782	chr2	202999013	no
	ICA1L	astrocytes	APOE*4-	rs72926787	rs72932765	0.973806	chr2	202814460	no
	ICA1L	astrocytes	APOE*4-	rs72926787	rs80087860	0.97359	chr2	202808349	no
	ICA1L	astrocytes	APOE*4-	rs72926787	rs74675536	0.97359	chr2	202808350	no
	ICA1L	astrocytes	APOE*4-	rs72926787	rs72932755	0.97359	chr2	202808840	no
	ICA1L	astrocytes	APOE*4-	rs72926787	rs144505847	0.973023	chr2	202807683	yes	chr2	202807417	202807917	68.9557
	ICA1L	astrocytes	APOE*4-	rs72926787	rs72932725	0.972696	chr2	202784618	no
	ICA1L	astrocytes	APOE*4-	rs72926787	rs72932753	0.972679	chr2	202805399	no
	ICA1L	astrocytes	APOE*4-	rs72926787	rs72932759	0.972673	chr2	202809565	no
	ICA1L	astrocytes	APOE*4-	rs72926787	rs72932752	0.972659	chr2	202802803	no
	ICA1L	astrocytes	APOE*4-	rs72926787	rs78128841	0.972459	chr2	202799252	no
	ICA1L	astrocytes	APOE*4-	rs72926787	rs72932741	0.972277	chr2	202796325	no
	ICA1L	astrocytes	APOE*4-	rs72926787	rs6705330	0.972277	chr2	202797474	no
	ICA1L	astrocytes	APOE*4-	rs72926787	rs72932745	0.972277	chr2	202798165	no
	ICA1L	astrocytes	APOE*4-	rs72926787	rs72932746	0.972089	chr2	202798775	no
	ICA1L	astrocytes	APOE*4-	rs72926787	rs6732078	0.970028	chr2	202791831	no
	ICA1L	astrocytes	APOE*4-	rs72926787	rs146099848	0.968369	chr2	203162978	no
	ICA1L	astrocytes	APOE*4-	rs72926787	rs6435168	0.968333	chr2	202792123	no
	ICA1L	astrocytes	APOE*4-	rs72926787	rs72932731	0.96797	chr2	202785687	no
	ICA1L	astrocytes	APOE*4-	rs72926787	rs72932737	0.967954	chr2	202789817	no
	ICA1L	astrocytes	APOE*4-	rs72926787	rs72934601	0.967435	chr2	203166414	no
	ICA1L	astrocytes	APOE*4-	rs72926787	rs368863059	0.967403	chr2	202786478	no
	ICA1L	astrocytes	APOE*4-	rs72926787	rs72936304	0.966879	chr2	203171634	no
	ICA1L	astrocytes	APOE*4-	rs72926787	rs143911965	0.965157	chr2	202786275	no
	ICA1L	astrocytes	APOE*4-	rs72926787	rs72936309	0.964081	chr2	203175573	yes	chr2	203175353	203175853	35.6746
	ICA1L	astrocytes	APOE*4-	rs72926787	rs149268645	0.960325	chr2	202968295	no
	ICA1L	astrocytes	APOE*4-	rs72926787	rs148513392	0.957921	chr2	202879887	no
	ICA1L	astrocytes	APOE*4-	rs72926787	rs72928605	0.957745	chr2	202967397	no
	ICA1L	astrocytes	APOE*4-	rs72926787	rs72934514	0.955488	chr2	203068616	no
	ICA1L	astrocytes	APOE*4-	rs72926787	rs72936323	0.95246	chr2	203185751	no
	ICA1L	astrocytes	APOE*4-	rs72926787	rs72936353	0.951725	chr2	203206233	no
	ICA1L	astrocytes	APOE*4-	rs72926787	rs140201293	0.950799	chr2	203151249	no
	ICA1L	astrocytes	APOE*4-	rs72926787	rs72934556	0.949878	chr2	203126066	no
	ICA1L	astrocytes	APOE*4-	rs72926787	rs116219813	0.949481	chr2	203216952	no
	ICA1L	astrocytes	APOE*4-	rs72926787	rs72936348	0.948729	chr2	203200116	no
	ICA1L	astrocytes	APOE*4-	rs72926787	rs72936326	0.948544	chr2	203189418	no
	ICA1L	astrocytes	APOE*4-	rs72926787	rs72936332	0.947994	chr2	203191955	no
	ICA1L	astrocytes	APOE*4-	rs72926787	rs72932716	0.942535	chr2	202777521	no
	ICA1L	astrocytes	APOE*4-	rs72926787	rs72932720	0.942508	chr2	202782211	no
	ICA1L	astrocytes	APOE*4-	rs72926787	rs72932723	0.942321	chr2	202782923	no
	ICA1L	astrocytes	APOE*4-	rs72926787	rs72932711	0.94232	chr2	202775123	no
	ICA1L	astrocytes	APOE*4-	rs72926787	rs72932722	0.942296	chr2	202782875	no
	ICA1L	astrocytes	APOE*4-	rs72926787	rs115400054	0.941928	chr2	202811382	no
	ICA1L	astrocytes	APOE*4-	rs72926787	rs72932707	0.940937	chr2	202774672	no
	ICA1L	astrocytes	APOE*4-	rs72926787	rs72932727	0.940571	chr2	202784778	no
	ICA1L	astrocytes	APOE*4-	rs72926787	rs72932709	0.939893	chr2	202774778	no
	ICA1L	astrocytes	APOE*4-	rs72926787	rs76122535	0.922393	chr2	202800206	no
	ICA1L	astrocytes	APOE*4-	rs72926787	2:202779814:T:G	0.912339	chr2	202779814	no
	ICA1L	astrocytes	APOE*4-	rs72926787	rs115600411	0.893395	chr2	203256422	no
	ICA1L	astrocytes	APOE*4-	rs72926787	rs114407963	0.858525	chr2	203289954	no
	ICA1L	astrocytes	APOE*4-	rs72926787	rs114863726	0.854688	chr2	203293652	no
	ICA1L	astrocytes	APOE*4-	rs72926787	rs116426890	0.84659	chr2	203331895	no
	ICA1L	astrocytes	APOE*4-	rs72926787	rs72934535	0.816531	chr2	203104250	no
	ICA1L	astrocytes	APOE*4-	rs72926787	rs140244541	0.811107	chr2	202943809	no
	ICA1L	inhibitory neurons	APOE*4-	rs72926787	rs72926787	1	chr2	202953576	no
	ICA1L	inhibitory neurons	APOE*4-	rs72926787	rs72926769	0.999624	chr2	202933595	no
	ICA1L	inhibitory neurons	APOE*4-	rs72926787	rs72926771	0.999624	chr2	202936503	no
	ICA1L	inhibitory neurons	APOE*4-	rs72926787	rs77230711	0.999624	chr2	202940829	no
	ICA1L	inhibitory neurons	APOE*4-	rs72926787	rs72926781	0.999624	chr2	202944112	no
	ICA1L	inhibitory neurons	APOE*4-	rs72926787	rs72926782	0.999624	chr2	202946905	no
	ICA1L	inhibitory neurons	APOE*4-	rs72926787	rs116773016	0.999624	chr2	202947179	no
	ICA1L	inhibitory neurons	APOE*4-	rs72926787	rs114604411	0.999624	chr2	202947189	no
	ICA1L	inhibitory neurons	APOE*4-	rs72926787	rs116678869	0.999624	chr2	202954748	no
	ICA1L	inhibitory neurons	APOE*4-	rs72926787	rs72926793	0.999624	chr2	202961673	no
	ICA1L	inhibitory neurons	APOE*4-	rs72926787	rs72926794	0.999624	chr2	202962709	no
	ICA1L	inhibitory neurons	APOE*4-	rs72926787	rs72926796	0.999624	chr2	202962757	no
	ICA1L	inhibitory neurons	APOE*4-	rs72926787	rs72926799	0.999624	chr2	202963469	no
	ICA1L	inhibitory neurons	APOE*4-	rs72926787	rs72926800	0.999624	chr2	202964502	no
	ICA1L	inhibitory neurons	APOE*4-	rs72926787	rs115194657	0.999624	chr2	202964561	no
	ICA1L	inhibitory neurons	APOE*4-	rs72926787	rs72936860	0.999436	chr2	202918761	no
	ICA1L	inhibitory neurons	APOE*4-	rs72926787	rs72936862	0.999436	chr2	202922089	no
	ICA1L	inhibitory neurons	APOE*4-	rs72926787	rs114527590	0.999436	chr2	202922682	no
	ICA1L	inhibitory neurons	APOE*4-	rs72926787	rs72936869	0.999436	chr2	202924227	no
	ICA1L	inhibitory neurons	APOE*4-	rs72926787	rs72936870	0.999436	chr2	202924956	no
	ICA1L	inhibitory neurons	APOE*4-	rs72926787	rs72936872	0.999436	chr2	202926166	no
	ICA1L	inhibitory neurons	APOE*4-	rs72926787	rs72936873	0.999436	chr2	202926610	no
	ICA1L	inhibitory neurons	APOE*4-	rs72926787	rs72936875	0.999436	chr2	202927189	no
	ICA1L	inhibitory neurons	APOE*4-	rs72926787	rs72936879	0.999436	chr2	202927905	no
	ICA1L	inhibitory neurons	APOE*4-	rs72926787	rs72936881	0.999436	chr2	202929539	no
	ICA1L	inhibitory neurons	APOE*4-	rs72926787	rs114393235	0.999436	chr2	202931264	no
	ICA1L	inhibitory neurons	APOE*4-	rs72926787	rs72926772	0.999436	chr2	202939566	no
	ICA1L	inhibitory neurons	APOE*4-	rs72926787	rs75869289	0.999436	chr2	202942001	no
	ICA1L	inhibitory neurons	APOE*4-	rs72926787	rs144990234	0.999436	chr2	202942360	no
	ICA1L	inhibitory neurons	APOE*4-	rs72926787	rs72926786	0.999436	chr2	202951771	no
	ICA1L	inhibitory neurons	APOE*4-	rs72926787	rs114702158	0.999436	chr2	202957070	no
	ICA1L	inhibitory neurons	APOE*4-	rs72926787	rs114079739	0.999436	chr2	202960383	no
	ICA1L	inhibitory neurons	APOE*4-	rs72926787	rs72926798	0.999436	chr2	202962952	no
	ICA1L	inhibitory neurons	APOE*4-	rs72926787	rs72936882	0.999436	chr2	202929716	no
	ICA1L	inhibitory neurons	APOE*4-	rs72926787	rs72936866	0.999248	chr2	202922397	no
	ICA1L	inhibitory neurons	APOE*4-	rs72926787	rs79642273	0.999248	chr2	202966128	no
	ICA1L	inhibitory neurons	APOE*4-	rs72926787	rs114123510	0.999248	chr2	202966489	no
	ICA1L	inhibitory neurons	APOE*4-	rs72926787	rs141002954	0.999248	chr2	202969154	no
	ICA1L	inhibitory neurons	APOE*4-	rs72926787	rs72928610	0.999248	chr2	202974238	no
	ICA1L	inhibitory neurons	APOE*4-	rs72926787	rs143450835	0.999248	chr2	202975842	no
	ICA1L	inhibitory neurons	APOE*4-	rs72926787	rs72928608	0.999248	chr2	202971784	no
	ICA1L	inhibitory neurons	APOE*4-	rs72926787	rs76298043	0.99906	chr2	202949971	no
	ICA1L	inhibitory neurons	APOE*4-	rs72926787	rs72926802	0.99906	chr2	202965505	no
	ICA1L	inhibitory neurons	APOE*4-	rs72926787	rs74421437	0.99906	chr2	202966529	no
	ICA1L	inhibitory neurons	APOE*4-	rs72926787	rs72928609	0.99906	chr2	202972850	no
	ICA1L	inhibitory neurons	APOE*4-	rs72926787	rs72928620	0.99906	chr2	202976250	no
	ICA1L	inhibitory neurons	APOE*4-	rs72926787	rs7579667	0.99906	chr2	202979757	no
	ICA1L	inhibitory neurons	APOE*4-	rs72926787	rs72932554	0.99906	chr2	202981105	no
	ICA1L	inhibitory neurons	APOE*4-	rs72926787	rs72932556	0.99906	chr2	202981273	no
	ICA1L	inhibitory neurons	APOE*4-	rs72926787	rs72932557	0.99906	chr2	202982094	no
	ICA1L	inhibitory neurons	APOE*4-	rs72926787	rs72932558	0.99906	chr2	202982602	no
	ICA1L	inhibitory neurons	APOE*4-	rs72926787	rs72932561	0.99906	chr2	202983679	no
	ICA1L	inhibitory neurons	APOE*4-	rs72926787	rs72932559	0.99906	chr2	202982659	no
	ICA1L	inhibitory neurons	APOE*4-	rs72926787	rs72926783	0.998873	chr2	202951017	no
	ICA1L	inhibitory neurons	APOE*4-	rs72926787	rs72926767	0.998872	chr2	202932091	no
	ICA1L	inhibitory neurons	APOE*4-	rs72926787	rs72926791	0.998872	chr2	202958168	no
	ICA1L	inhibitory neurons	APOE*4-	rs72926787	rs114110842	0.998872	chr2	202958677	no
	ICA1L	inhibitory neurons	APOE*4-	rs72926787	rs72932553	0.998872	chr2	202977938	no
	ICA1L	inhibitory neurons	APOE*4-	rs72926787	rs142250318	0.998872	chr2	202931039	no
	ICA1L	inhibitory neurons	APOE*4-	rs72926787	rs76890136	0.998497	chr2	202985288	no
	ICA1L	inhibitory neurons	APOE*4-	rs72926787	rs72932560	0.998309	chr2	202982694	no
	ICA1L	inhibitory neurons	APOE*4-	rs72926787	rs6723704	0.998121	chr2	202873941	no
	ICA1L	inhibitory neurons	APOE*4-	rs72926787	rs116382857	0.998121	chr2	202887209	no
	ICA1L	inhibitory neurons	APOE*4-	rs72926787	rs77268589	0.998121	chr2	202887258	no
	ICA1L	inhibitory neurons	APOE*4-	rs72926787	rs7582720	0.998121	chr2	202888349	no
	ICA1L	inhibitory neurons	APOE*4-	rs72926787	rs7560547	0.998121	chr2	202893193	no
	ICA1L	inhibitory neurons	APOE*4-	rs72926787	rs72934764	0.998121	chr2	202893798	no
	ICA1L	inhibitory neurons	APOE*4-	rs72926787	rs72934765	0.998121	chr2	202893828	no
	ICA1L	inhibitory neurons	APOE*4-	rs72926787	rs150788469	0.998121	chr2	202896954	no
	ICA1L	inhibitory neurons	APOE*4-	rs72926787	rs77931721	0.998121	chr2	202898353	no
	ICA1L	inhibitory neurons	APOE*4-	rs72926787	rs149016309	0.998121	chr2	202900086	no
	ICA1L	inhibitory neurons	APOE*4-	rs72926787	rs35212307	0.998121	chr2	202901033	no
	ICA1L	inhibitory neurons	APOE*4-	rs72926787	rs72934767	0.998121	chr2	202901840	no
	ICA1L	inhibitory neurons	APOE*4-	rs72926787	rs142603618	0.998121	chr2	202904063	no
	ICA1L	inhibitory neurons	APOE*4-	rs72926787	rs114395475	0.998121	chr2	202904389	no
	ICA1L	inhibitory neurons	APOE*4-	rs72926787	rs72936834	0.998121	chr2	202906537	no
	ICA1L	inhibitory neurons	APOE*4-	rs72926787	rs114899426	0.998121	chr2	202906929	no
	ICA1L	inhibitory neurons	APOE*4-	rs72926787	rs72936842	0.998121	chr2	202908963	no
	ICA1L	inhibitory neurons	APOE*4-	rs72926787	rs72936846	0.998121	chr2	202910011	no
	ICA1L	inhibitory neurons	APOE*4-	rs72926787	rs72936847	0.998121	chr2	202910025	no
	ICA1L	inhibitory neurons	APOE*4-	rs72926787	rs72936852	0.998121	chr2	202910752	no
	ICA1L	inhibitory neurons	APOE*4-	rs72926787	rs72936856	0.998121	chr2	202910989	no
	ICA1L	inhibitory neurons	APOE*4-	rs72926787	rs138805020	0.998121	chr2	202913477	no
	ICA1L	inhibitory neurons	APOE*4-	rs72926787	rs7603972	0.998121	chr2	202915792	no
	ICA1L	inhibitory neurons	APOE*4-	rs72926787	rs6719001	0.998121	chr2	202913180	no
	ICA1L	inhibitory neurons	APOE*4-	rs72926787	rs6435169	0.997933	chr2	202888293	no
	ICA1L	inhibitory neurons	APOE*4-	rs72926787	rs72934762	0.997933	chr2	202891954	no
	ICA1L	inhibitory neurons	APOE*4-	rs72926787	rs72934763	0.997933	chr2	202893673	no
	ICA1L	inhibitory neurons	APOE*4-	rs72926787	rs7591653	0.997933	chr2	202915756	no
	ICA1L	inhibitory neurons	APOE*4-	rs72926787	rs72932566	0.997933	chr2	202990619	no
	ICA1L	inhibitory neurons	APOE*4-	rs72926787	rs72932575	0.997933	chr2	203002134	no
	ICA1L	inhibitory neurons	APOE*4-	rs72926787	rs72936839	0.997933	chr2	202908514	no
	ICA1L	inhibitory neurons	APOE*4-	rs72926787	rs72932583	0.997746	chr2	203005124	no
	ICA1L	inhibitory neurons	APOE*4-	rs72926787	rs143035655	0.997745	chr2	202884053	no
	ICA1L	inhibitory neurons	APOE*4-	rs72926787	rs72934753	0.997745	chr2	202885549	no
	ICA1L	inhibitory neurons	APOE*4-	rs72926787	rs72936830	0.997745	chr2	202905080	no
	ICA1L	inhibitory neurons	APOE*4-	rs72926787	rs72936838	0.997745	chr2	202908261	no
	ICA1L	inhibitory neurons	APOE*4-	rs72926787	rs149163995	0.997745	chr2	202912503	yes	chr2	202912242	202912742	28.3186
	ICA1L	inhibitory neurons	APOE*4-	rs72926787	rs72932573	0.997745	chr2	202996390	no
	ICA1L	inhibitory neurons	APOE*4-	rs72926787	rs76461893	0.997745	chr2	203000792	no
	ICA1L	inhibitory neurons	APOE*4-	rs72926787	rs145299755	0.997558	chr2	202997231	no
	ICA1L	inhibitory neurons	APOE*4-	rs72926787	rs6728861	0.997558	chr2	203009020	no
	ICA1L	inhibitory neurons	APOE*4-	rs72926787	rs72932574	0.997558	chr2	203001613	no
	ICA1L	inhibitory neurons	APOE*4-	rs72926787	rs7608755	0.997557	chr2	202869266	no
	ICA1L	inhibitory neurons	APOE*4-	rs72926787	rs72934725	0.99737	chr2	202861260	no
	ICA1L	inhibitory neurons	APOE*4-	rs72926787	rs150559122	0.99737	chr2	202863724	no
	ICA1L	inhibitory neurons	APOE*4-	rs72926787	rs144997119	0.99737	chr2	202865040	no
	ICA1L	inhibitory neurons	APOE*4-	rs72926787	rs72934732	0.99737	chr2	202875133	no
	ICA1L	inhibitory neurons	APOE*4-	rs72926787	rs72934734	0.99737	chr2	202875247	no
	ICA1L	inhibitory neurons	APOE*4-	rs72926787	rs72934735	0.99737	chr2	202875287	no
	ICA1L	inhibitory neurons	APOE*4-	rs72926787	rs146973310	0.99737	chr2	202875547	no
	ICA1L	inhibitory neurons	APOE*4-	rs72926787	rs72934737	0.99737	chr2	202876075	no
	ICA1L	inhibitory neurons	APOE*4-	rs72926787	rs72934738	0.99737	chr2	202876138	no
	ICA1L	inhibitory neurons	APOE*4-	rs72926787	rs79539678	0.99737	chr2	202876215	no
	ICA1L	inhibitory neurons	APOE*4-	rs72926787	rs148707292	0.99737	chr2	202997187	no
	ICA1L	inhibitory neurons	APOE*4-	rs72926787	rs149846585	0.997369	chr2	202871528	yes	chr2	202871269	202871769	87.1394
	ICA1L	inhibitory neurons	APOE*4-	rs72926787	rs72934751	0.997369	chr2	202882799	no
	ICA1L	inhibitory neurons	APOE*4-	rs72926787	rs72934729	0.997182	chr2	202873047	no
	ICA1L	inhibitory neurons	APOE*4-	rs72926787	rs72934740	0.997182	chr2	202876639	no
	ICA1L	inhibitory neurons	APOE*4-	rs72926787	rs72934749	0.997182	chr2	202882093	no
	ICA1L	inhibitory neurons	APOE*4-	rs72926787	rs6738618	0.997182	chr2	202884716	no
	ICA1L	inhibitory neurons	APOE*4-	rs72926787	rs72932588	0.996995	chr2	203018470	no
	ICA1L	inhibitory neurons	APOE*4-	rs72926787	rs115130739	0.996994	chr2	202860954	no
	ICA1L	inhibitory neurons	APOE*4-	rs72926787	rs115827549	0.996994	chr2	202860955	no
	ICA1L	inhibitory neurons	APOE*4-	rs72926787	rs114139737	0.996994	chr2	202857010	no
	ICA1L	inhibitory neurons	APOE*4-	rs72926787	rs186399184	0.996994	chr2	202864261	no
	ICA1L	inhibitory neurons	APOE*4-	rs72926787	rs6722332	0.996994	chr2	202880604	no
	ICA1L	inhibitory neurons	APOE*4-	rs72926787	rs6725887	0.996994	chr2	202881162	no
	ICA1L	inhibitory neurons	APOE*4-	rs72926787	rs140606214	0.996994	chr2	202861778	no
	ICA1L	inhibitory neurons	APOE*4-	rs72926787	rs145664840	0.996994	chr2	202861779	no
	ICA1L	inhibitory neurons	APOE*4-	rs72926787	rs115953525	0.996994	chr2	202879722	no
	ICA1L	inhibitory neurons	APOE*4-	rs72926787	rs148812085	0.996807	chr2	203012510	no
	ICA1L	inhibitory neurons	APOE*4-	rs72926787	rs147361301	0.996806	chr2	202864454	no
	ICA1L	inhibitory neurons	APOE*4-	rs72926787	rs3845800	0.996806	chr2	202869642	no
	ICA1L	inhibitory neurons	APOE*4-	rs72926787	rs4510208	0.996806	chr2	202870143	no
	ICA1L	inhibitory neurons	APOE*4-	rs72926787	rs72934760	0.996618	chr2	202891020	no
	ICA1L	inhibitory neurons	APOE*4-	rs72926787	rs72934510	0.996432	chr2	203060637	no
	ICA1L	inhibitory neurons	APOE*4-	rs72926787	rs115396314	0.99643	chr2	202856591	no
	ICA1L	inhibitory neurons	APOE*4-	rs72926787	rs4673240	0.996251	chr2	202918286	no
	ICA1L	inhibitory neurons	APOE*4-	rs72926787	rs72932572	0.996245	chr2	202994668	no
	ICA1L	inhibitory neurons	APOE*4-	rs72926787	rs78907692	0.996244	chr2	203067453	no
	ICA1L	inhibitory neurons	APOE*4-	rs72926787	rs72934706	0.996242	chr2	202843029	no
	ICA1L	inhibitory neurons	APOE*4-	rs72926787	rs72934707	0.996242	chr2	202843155	no
	ICA1L	inhibitory neurons	APOE*4-	rs72926787	rs72934710	0.996242	chr2	202845053	no
	ICA1L	inhibitory neurons	APOE*4-	rs72926787	rs72934714	0.996242	chr2	202846858	no
	ICA1L	inhibitory neurons	APOE*4-	rs72926787	rs114155121	0.996242	chr2	202853959	no
	ICA1L	inhibitory neurons	APOE*4-	rs72926787	rs148442156	0.996242	chr2	202854305	no
	ICA1L	inhibitory neurons	APOE*4-	rs72926787	rs72934715	0.996242	chr2	202848557	no
	ICA1L	inhibitory neurons	APOE*4-	rs72926787	rs1541853	0.996064	chr2	202970454	no
	ICA1L	inhibitory neurons	APOE*4-	rs72926787	rs72932590	0.996056	chr2	203019585	no
	ICA1L	inhibitory neurons	APOE*4-	rs72926787	rs72934704	0.996055	chr2	202841710	no
	ICA1L	inhibitory neurons	APOE*4-	rs72926787	rs114372659	0.996055	chr2	202850791	no
	ICA1L	inhibitory neurons	APOE*4-	rs72926787	rs140168762	0.996055	chr2	203033223	no
	ICA1L	inhibitory neurons	APOE*4-	rs72926787	rs72934512	0.995871	chr2	203061548	no
	ICA1L	inhibitory neurons	APOE*4-	rs72926787	rs75324925	0.995867	chr2	202833577	no
	ICA1L	inhibitory neurons	APOE*4-	rs72926787	rs72932784	0.995867	chr2	202833747	no
	ICA1L	inhibitory neurons	APOE*4-	rs72926787	rs72932786	0.995867	chr2	202834014	no
	ICA1L	inhibitory neurons	APOE*4-	rs72926787	rs72934711	0.995867	chr2	202845274	no
	ICA1L	inhibitory neurons	APOE*4-	rs72926787	rs145538381	0.995867	chr2	203028044	no
	ICA1L	inhibitory neurons	APOE*4-	rs72926787	rs115654617	0.995867	chr2	203029276	no
	ICA1L	inhibitory neurons	APOE*4-	rs72926787	rs72934745	0.995867	chr2	202879731	no
	ICA1L	inhibitory neurons	APOE*4-	rs72926787	rs72934513	0.995683	chr2	203062864	no
	ICA1L	inhibitory neurons	APOE*4-	rs72926787	rs140154196	0.99568	chr2	202850696	no
	ICA1L	inhibitory neurons	APOE*4-	rs72926787	rs72932781	0.995679	chr2	202832555	no
	ICA1L	inhibitory neurons	APOE*4-	rs72926787	rs72932789	0.995679	chr2	202834656	no
	ICA1L	inhibitory neurons	APOE*4-	rs72926787	rs144630409	0.995491	chr2	202835264	no
	ICA1L	inhibitory neurons	APOE*4-	rs72926787	rs146900385	0.995491	chr2	202851191	no
	ICA1L	inhibitory neurons	APOE*4-	rs72926787	rs150622102	0.995305	chr2	202852081	no
	ICA1L	inhibitory neurons	APOE*4-	rs72926787	rs143385727	0.995304	chr2	202854146	no
	ICA1L	inhibitory neurons	APOE*4-	rs72926787	rs72932793	0.995116	chr2	202836281	no
	ICA1L	inhibitory neurons	APOE*4-	rs72926787	rs72934505	0.994935	chr2	203051764	no
	ICA1L	inhibitory neurons	APOE*4-	rs72926787	rs72932791	0.99493	chr2	202836147	no
	ICA1L	inhibitory neurons	APOE*4-	rs72926787	rs72934518	0.99456	chr2	203073185	no
	ICA1L	inhibitory neurons	APOE*4-	rs72926787	rs9749722	0.994554	chr2	202917018	no
	ICA1L	inhibitory neurons	APOE*4-	rs72926787	rs4675310	0.993628	chr2	203016111	no
	ICA1L	inhibitory neurons	APOE*4-	rs72926787	rs2351524	0.993251	chr2	203016269	no
	ICA1L	inhibitory neurons	APOE*4-	rs72926787	rs114520702	0.991934	chr2	202832369	no
	ICA1L	inhibitory neurons	APOE*4-	rs72926787	rs115810193	0.991579	chr2	203078445	no
	ICA1L	inhibitory neurons	APOE*4-	rs72926787	rs72934519	0.991393	chr2	203074917	no
	ICA1L	inhibitory neurons	APOE*4-	rs72926787	rs72934537	0.990825	chr2	203104781	no
	ICA1L	inhibitory neurons	APOE*4-	rs72926787	rs72934546	0.99064	chr2	203115310	no
	ICA1L	inhibitory neurons	APOE*4-	rs72926787	rs142013255	0.990458	chr2	203102474	no
	ICA1L	inhibitory neurons	APOE*4-	rs72926787	rs139333388	0.99027	chr2	203087336	no
	ICA1L	inhibitory neurons	APOE*4-	rs72926787	rs72934551	0.990085	chr2	203119394	no
	ICA1L	inhibitory neurons	APOE*4-	rs72926787	rs72934573	0.990083	chr2	203140349	no
	ICA1L	inhibitory neurons	APOE*4-	rs72926787	rs72934554	0.989713	chr2	203123083	no
	ICA1L	inhibitory neurons	APOE*4-	rs72926787	rs72934550	0.989707	chr2	203119217	no
	ICA1L	inhibitory neurons	APOE*4-	rs72926787	rs72934563	0.989707	chr2	203130682	no
	ICA1L	inhibitory neurons	APOE*4-	rs72926787	rs72934545	0.989523	chr2	203111235	no
	ICA1L	inhibitory neurons	APOE*4-	rs72926787	rs147932234	0.989523	chr2	203087123	no
	ICA1L	inhibitory neurons	APOE*4-	rs72926787	rs72934589	0.989151	chr2	203153214	no
	ICA1L	inhibitory neurons	APOE*4-	rs72926787	rs72934591	0.989145	chr2	203155039	no
	ICA1L	inhibitory neurons	APOE*4-	rs72926787	rs72934583	0.988969	chr2	203144334	no
	ICA1L	inhibitory neurons	APOE*4-	rs72926787	rs149215222	0.988392	chr2	203128789	no
	ICA1L	inhibitory neurons	APOE*4-	rs72926787	rs72928613	0.987688	chr2	202974905	no
	ICA1L	inhibitory neurons	APOE*4-	rs72926787	rs75166090	0.985809	chr2	202828037	no
	ICA1L	inhibitory neurons	APOE*4-	rs72926787	rs143805266	0.98543	chr2	202829191	no
	ICA1L	inhibitory neurons	APOE*4-	rs72926787	rs72932776	0.985245	chr2	202823577	no
	ICA1L	inhibitory neurons	APOE*4-	rs72926787	rs115628302	0.985245	chr2	202825324	no
	ICA1L	inhibitory neurons	APOE*4-	rs72926787	rs7605484	0.985198	chr2	202859772	no
	ICA1L	inhibitory neurons	APOE*4-	rs72926787	rs72932777	0.98506	chr2	202825191	no
	ICA1L	inhibitory neurons	APOE*4-	rs72926787	rs75141346	0.984491	chr2	202820396	no
	ICA1L	inhibitory neurons	APOE*4-	rs72926787	rs72932774	0.984125	chr2	202821005	no
	ICA1L	inhibitory neurons	APOE*4-	rs72926787	rs72932780	0.983415	chr2	202831103	no
	ICA1L	inhibitory neurons	APOE*4-	rs72926787	rs79633844	0.982612	chr2	202819267	no
	ICA1L	inhibitory neurons	APOE*4-	rs72926787	rs72932772	0.981677	chr2	202817581	no
	ICA1L	inhibitory neurons	APOE*4-	rs72926787	rs72932763	0.977265	chr2	202813935	no
	ICA1L	inhibitory neurons	APOE*4-	rs72926787	rs72932767	0.977265	chr2	202814583	no
	ICA1L	inhibitory neurons	APOE*4-	rs72926787	rs72932770	0.97689	chr2	202816231	yes	chr2	202815990	202816490	24.661
	ICA1L	inhibitory neurons	APOE*4-	rs72926787	rs140750546	0.976782	chr2	202999013	no
	ICA1L	inhibitory neurons	APOE*4-	rs72926787	rs72932765	0.973806	chr2	202814460	no
	ICA1L	inhibitory neurons	APOE*4-	rs72926787	rs80087860	0.97359	chr2	202808349	no
	ICA1L	inhibitory neurons	APOE*4-	rs72926787	rs74675536	0.97359	chr2	202808350	no
	ICA1L	inhibitory neurons	APOE*4-	rs72926787	rs72932755	0.97359	chr2	202808840	no
	ICA1L	inhibitory neurons	APOE*4-	rs72926787	rs144505847	0.973023	chr2	202807683	no
	ICA1L	inhibitory neurons	APOE*4-	rs72926787	rs72932725	0.972696	chr2	202784618	no
	ICA1L	inhibitory neurons	APOE*4-	rs72926787	rs72932753	0.972679	chr2	202805399	no
	ICA1L	inhibitory neurons	APOE*4-	rs72926787	rs72932759	0.972673	chr2	202809565	no
	ICA1L	inhibitory neurons	APOE*4-	rs72926787	rs72932752	0.972659	chr2	202802803	no
	ICA1L	inhibitory neurons	APOE*4-	rs72926787	rs78128841	0.972459	chr2	202799252	no
	ICA1L	inhibitory neurons	APOE*4-	rs72926787	rs72932741	0.972277	chr2	202796325	no
	ICA1L	inhibitory neurons	APOE*4-	rs72926787	rs6705330	0.972277	chr2	202797474	no
	ICA1L	inhibitory neurons	APOE*4-	rs72926787	rs72932745	0.972277	chr2	202798165	no
	ICA1L	inhibitory neurons	APOE*4-	rs72926787	rs72932746	0.972089	chr2	202798775	no
	ICA1L	inhibitory neurons	APOE*4-	rs72926787	rs6732078	0.970028	chr2	202791831	no
	ICA1L	inhibitory neurons	APOE*4-	rs72926787	rs146099848	0.968369	chr2	203162978	no
	ICA1L	inhibitory neurons	APOE*4-	rs72926787	rs6435168	0.968333	chr2	202792123	no
	ICA1L	inhibitory neurons	APOE*4-	rs72926787	rs72932731	0.96797	chr2	202785687	no
	ICA1L	inhibitory neurons	APOE*4-	rs72926787	rs72932737	0.967954	chr2	202789817	no
	ICA1L	inhibitory neurons	APOE*4-	rs72926787	rs72934601	0.967435	chr2	203166414	no
	ICA1L	inhibitory neurons	APOE*4-	rs72926787	rs368863059	0.967403	chr2	202786478	no
	ICA1L	inhibitory neurons	APOE*4-	rs72926787	rs72936304	0.966879	chr2	203171634	no
	ICA1L	inhibitory neurons	APOE*4-	rs72926787	rs143911965	0.965157	chr2	202786275	no
	ICA1L	inhibitory neurons	APOE*4-	rs72926787	rs72936309	0.964081	chr2	203175573	yes	chr2	203175300	203175800	82.702
	ICA1L	inhibitory neurons	APOE*4-	rs72926787	rs149268645	0.960325	chr2	202968295	no
	ICA1L	inhibitory neurons	APOE*4-	rs72926787	rs148513392	0.957921	chr2	202879887	no
	ICA1L	inhibitory neurons	APOE*4-	rs72926787	rs72928605	0.957745	chr2	202967397	no
	ICA1L	inhibitory neurons	APOE*4-	rs72926787	rs72934514	0.955488	chr2	203068616	no
	ICA1L	inhibitory neurons	APOE*4-	rs72926787	rs72936323	0.95246	chr2	203185751	no
	ICA1L	inhibitory neurons	APOE*4-	rs72926787	rs72936353	0.951725	chr2	203206233	no
	ICA1L	inhibitory neurons	APOE*4-	rs72926787	rs140201293	0.950799	chr2	203151249	no
	ICA1L	inhibitory neurons	APOE*4-	rs72926787	rs72934556	0.949878	chr2	203126066	no
	ICA1L	inhibitory neurons	APOE*4-	rs72926787	rs116219813	0.949481	chr2	203216952	no
	ICA1L	inhibitory neurons	APOE*4-	rs72926787	rs72936348	0.948729	chr2	203200116	no
	ICA1L	inhibitory neurons	APOE*4-	rs72926787	rs72936326	0.948544	chr2	203189418	no
	ICA1L	inhibitory neurons	APOE*4-	rs72926787	rs72936332	0.947994	chr2	203191955	no
	ICA1L	inhibitory neurons	APOE*4-	rs72926787	rs72932716	0.942535	chr2	202777521	no
	ICA1L	inhibitory neurons	APOE*4-	rs72926787	rs72932720	0.942508	chr2	202782211	no
	ICA1L	inhibitory neurons	APOE*4-	rs72926787	rs72932723	0.942321	chr2	202782923	no
	ICA1L	inhibitory neurons	APOE*4-	rs72926787	rs72932711	0.94232	chr2	202775123	no
	ICA1L	inhibitory neurons	APOE*4-	rs72926787	rs72932722	0.942296	chr2	202782875	no
	ICA1L	inhibitory neurons	APOE*4-	rs72926787	rs115400054	0.941928	chr2	202811382	no
	ICA1L	inhibitory neurons	APOE*4-	rs72926787	rs72932707	0.940937	chr2	202774672	no
	ICA1L	inhibitory neurons	APOE*4-	rs72926787	rs72932727	0.940571	chr2	202784778	no
	ICA1L	inhibitory neurons	APOE*4-	rs72926787	rs72932709	0.939893	chr2	202774778	no
	ICA1L	inhibitory neurons	APOE*4-	rs72926787	rs76122535	0.922393	chr2	202800206	no
	ICA1L	inhibitory neurons	APOE*4-	rs72926787	2:202779814:T:G	0.912339	chr2	202779814	no
	ICA1L	inhibitory neurons	APOE*4-	rs72926787	rs115600411	0.893395	chr2	203256422	no
	ICA1L	inhibitory neurons	APOE*4-	rs72926787	rs114407963	0.858525	chr2	203289954	no
	ICA1L	inhibitory neurons	APOE*4-	rs72926787	rs114863726	0.854688	chr2	203293652	no
	ICA1L	inhibitory neurons	APOE*4-	rs72926787	rs116426890	0.84659	chr2	203331895	no
	ICA1L	inhibitory neurons	APOE*4-	rs72926787	rs72934535	0.816531	chr2	203104250	no
	ICA1L	inhibitory neurons	APOE*4-	rs72926787	rs140244541	0.811107	chr2	202943809	no
	ICA1L	OPCs	APOE*4-	rs145664840	rs145664840	1	chr2	202861779	no
	ICA1L	OPCs	APOE*4-	rs145664840	rs140606214	1	chr2	202861778	no
	ICA1L	OPCs	APOE*4-	rs145664840	rs72934725	0.999624	chr2	202861260	no
	ICA1L	OPCs	APOE*4-	rs145664840	rs150559122	0.999624	chr2	202863724	no
	ICA1L	OPCs	APOE*4-	rs145664840	rs144997119	0.999624	chr2	202865040	no
	ICA1L	OPCs	APOE*4-	rs145664840	rs7608755	0.999435	chr2	202869266	no
	ICA1L	OPCs	APOE*4-	rs145664840	rs115130739	0.999247	chr2	202860954	no
	ICA1L	OPCs	APOE*4-	rs145664840	rs115827549	0.999247	chr2	202860955	no
	ICA1L	OPCs	APOE*4-	rs145664840	rs114139737	0.999247	chr2	202857010	no
	ICA1L	OPCs	APOE*4-	rs145664840	rs186399184	0.999247	chr2	202864261	no
	ICA1L	OPCs	APOE*4-	rs145664840	rs149846585	0.999247	chr2	202871528	yes	chr2	202871291	202871791	47.7679
	ICA1L	OPCs	APOE*4-	rs145664840	rs147361301	0.999059	chr2	202864454	no
	ICA1L	OPCs	APOE*4-	rs145664840	rs6723704	0.998871	chr2	202873941	no
	ICA1L	OPCs	APOE*4-	rs145664840	rs116382857	0.998871	chr2	202887209	no
	ICA1L	OPCs	APOE*4-	rs145664840	rs77268589	0.998871	chr2	202887258	no
	ICA1L	OPCs	APOE*4-	rs145664840	rs7582720	0.998871	chr2	202888349	no
	ICA1L	OPCs	APOE*4-	rs145664840	rs7560547	0.998871	chr2	202893193	no
	ICA1L	OPCs	APOE*4-	rs145664840	rs72934764	0.998871	chr2	202893798	no
	ICA1L	OPCs	APOE*4-	rs145664840	rs72934765	0.998871	chr2	202893828	no
	ICA1L	OPCs	APOE*4-	rs145664840	rs150788469	0.998871	chr2	202896954	no
	ICA1L	OPCs	APOE*4-	rs145664840	rs77931721	0.998871	chr2	202898353	no
	ICA1L	OPCs	APOE*4-	rs145664840	rs149016309	0.998871	chr2	202900086	no
	ICA1L	OPCs	APOE*4-	rs145664840	rs35212307	0.998871	chr2	202901033	no
	ICA1L	OPCs	APOE*4-	rs145664840	rs72934767	0.998871	chr2	202901840	no
	ICA1L	OPCs	APOE*4-	rs145664840	rs142603618	0.998871	chr2	202904063	no
	ICA1L	OPCs	APOE*4-	rs145664840	rs114395475	0.998871	chr2	202904389	no
	ICA1L	OPCs	APOE*4-	rs145664840	rs72936834	0.998871	chr2	202906537	no
	ICA1L	OPCs	APOE*4-	rs145664840	rs114899426	0.998871	chr2	202906929	no
	ICA1L	OPCs	APOE*4-	rs145664840	rs72936842	0.998871	chr2	202908963	no
	ICA1L	OPCs	APOE*4-	rs145664840	rs72936846	0.998871	chr2	202910011	no
	ICA1L	OPCs	APOE*4-	rs145664840	rs72936847	0.998871	chr2	202910025	no
	ICA1L	OPCs	APOE*4-	rs145664840	rs72936852	0.998871	chr2	202910752	no
	ICA1L	OPCs	APOE*4-	rs145664840	rs72936856	0.998871	chr2	202910989	no
	ICA1L	OPCs	APOE*4-	rs145664840	rs138805020	0.998871	chr2	202913477	no
	ICA1L	OPCs	APOE*4-	rs145664840	rs7603972	0.998871	chr2	202915792	no
	ICA1L	OPCs	APOE*4-	rs145664840	rs6719001	0.998871	chr2	202913180	no
	ICA1L	OPCs	APOE*4-	rs145664840	rs72936839	0.998683	chr2	202908514	no
	ICA1L	OPCs	APOE*4-	rs145664840	rs115396314	0.998683	chr2	202856591	no
	ICA1L	OPCs	APOE*4-	rs145664840	rs3845800	0.998683	chr2	202869642	no
	ICA1L	OPCs	APOE*4-	rs145664840	rs4510208	0.998683	chr2	202870143	no
	ICA1L	OPCs	APOE*4-	rs145664840	rs6435169	0.998683	chr2	202888293	no
	ICA1L	OPCs	APOE*4-	rs145664840	rs72934762	0.998683	chr2	202891954	no
	ICA1L	OPCs	APOE*4-	rs145664840	rs72934763	0.998683	chr2	202893673	no
	ICA1L	OPCs	APOE*4-	rs145664840	rs7591653	0.998683	chr2	202915756	no
	ICA1L	OPCs	APOE*4-	rs145664840	rs72934715	0.998495	chr2	202848557	no
	ICA1L	OPCs	APOE*4-	rs145664840	rs72934706	0.998495	chr2	202843029	no
	ICA1L	OPCs	APOE*4-	rs145664840	rs72934707	0.998495	chr2	202843155	no
	ICA1L	OPCs	APOE*4-	rs145664840	rs72934710	0.998495	chr2	202845053	no
	ICA1L	OPCs	APOE*4-	rs145664840	rs72934714	0.998495	chr2	202846858	no
	ICA1L	OPCs	APOE*4-	rs145664840	rs114155121	0.998495	chr2	202853959	no
	ICA1L	OPCs	APOE*4-	rs145664840	rs148442156	0.998495	chr2	202854305	no
	ICA1L	OPCs	APOE*4-	rs145664840	rs143035655	0.998495	chr2	202884053	no
	ICA1L	OPCs	APOE*4-	rs145664840	rs72934753	0.998495	chr2	202885549	no
	ICA1L	OPCs	APOE*4-	rs145664840	rs72936830	0.998495	chr2	202905080	no
	ICA1L	OPCs	APOE*4-	rs145664840	rs72936838	0.998495	chr2	202908261	no
	ICA1L	OPCs	APOE*4-	rs145664840	rs149163995	0.998495	chr2	202912503	no
	ICA1L	OPCs	APOE*4-	rs145664840	rs72934704	0.998307	chr2	202841710	no
	ICA1L	OPCs	APOE*4-	rs145664840	rs114372659	0.998307	chr2	202850791	no
	ICA1L	OPCs	APOE*4-	rs145664840	rs75324925	0.998119	chr2	202833577	no
	ICA1L	OPCs	APOE*4-	rs145664840	rs72932784	0.998119	chr2	202833747	no
	ICA1L	OPCs	APOE*4-	rs145664840	rs72932786	0.998119	chr2	202834014	no
	ICA1L	OPCs	APOE*4-	rs145664840	rs72934711	0.998119	chr2	202845274	no
	ICA1L	OPCs	APOE*4-	rs145664840	rs72934732	0.998119	chr2	202875133	no
	ICA1L	OPCs	APOE*4-	rs145664840	rs72934734	0.998119	chr2	202875247	no
	ICA1L	OPCs	APOE*4-	rs145664840	rs72934735	0.998119	chr2	202875287	no
	ICA1L	OPCs	APOE*4-	rs145664840	rs146973310	0.998119	chr2	202875547	no
	ICA1L	OPCs	APOE*4-	rs145664840	rs72934737	0.998119	chr2	202876075	no
	ICA1L	OPCs	APOE*4-	rs145664840	rs72934738	0.998119	chr2	202876138	no
	ICA1L	OPCs	APOE*4-	rs145664840	rs79539678	0.998119	chr2	202876215	no
	ICA1L	OPCs	APOE*4-	rs145664840	rs72934751	0.998119	chr2	202882799	no
	ICA1L	OPCs	APOE*4-	rs145664840	rs140154196	0.997932	chr2	202850696	no
	ICA1L	OPCs	APOE*4-	rs145664840	rs6738618	0.997932	chr2	202884716	no
	ICA1L	OPCs	APOE*4-	rs145664840	rs72932781	0.997931	chr2	202832555	no
	ICA1L	OPCs	APOE*4-	rs145664840	rs72934729	0.997931	chr2	202873047	no
	ICA1L	OPCs	APOE*4-	rs145664840	rs72934740	0.997931	chr2	202876639	no
	ICA1L	OPCs	APOE*4-	rs145664840	rs72934749	0.997931	chr2	202882093	no
	ICA1L	OPCs	APOE*4-	rs145664840	rs72932789	0.99793	chr2	202834656	no
	ICA1L	OPCs	APOE*4-	rs145664840	rs115953525	0.997743	chr2	202879722	no
	ICA1L	OPCs	APOE*4-	rs145664840	rs6722332	0.997743	chr2	202880604	no
	ICA1L	OPCs	APOE*4-	rs145664840	rs6725887	0.997743	chr2	202881162	no
	ICA1L	OPCs	APOE*4-	rs145664840	rs144630409	0.997742	chr2	202835264	no
	ICA1L	OPCs	APOE*4-	rs145664840	rs146900385	0.997742	chr2	202851191	no
	ICA1L	OPCs	APOE*4-	rs145664840	rs72936882	0.997557	chr2	202929716	no
	ICA1L	OPCs	APOE*4-	rs145664840	rs72936860	0.997557	chr2	202918761	no
	ICA1L	OPCs	APOE*4-	rs145664840	rs72936862	0.997557	chr2	202922089	no
	ICA1L	OPCs	APOE*4-	rs145664840	rs114527590	0.997557	chr2	202922682	no
	ICA1L	OPCs	APOE*4-	rs145664840	rs72936869	0.997557	chr2	202924227	no
	ICA1L	OPCs	APOE*4-	rs145664840	rs72936870	0.997557	chr2	202924956	no
	ICA1L	OPCs	APOE*4-	rs145664840	rs72936872	0.997557	chr2	202926166	no
	ICA1L	OPCs	APOE*4-	rs145664840	rs72936873	0.997557	chr2	202926610	no
	ICA1L	OPCs	APOE*4-	rs145664840	rs72936875	0.997557	chr2	202927189	no
	ICA1L	OPCs	APOE*4-	rs145664840	rs72936879	0.997557	chr2	202927905	no
	ICA1L	OPCs	APOE*4-	rs145664840	rs72936881	0.997557	chr2	202929539	no
	ICA1L	OPCs	APOE*4-	rs145664840	rs114393235	0.997557	chr2	202931264	no
	ICA1L	OPCs	APOE*4-	rs145664840	rs150622102	0.997556	chr2	202852081	no
	ICA1L	OPCs	APOE*4-	rs145664840	rs143385727	0.997554	chr2	202854146	no
	ICA1L	OPCs	APOE*4-	rs145664840	rs72936866	0.997369	chr2	202922397	no
	ICA1L	OPCs	APOE*4-	rs145664840	rs72926769	0.997369	chr2	202933595	no
	ICA1L	OPCs	APOE*4-	rs145664840	rs72926771	0.997369	chr2	202936503	no
	ICA1L	OPCs	APOE*4-	rs145664840	rs77230711	0.997369	chr2	202940829	no
	ICA1L	OPCs	APOE*4-	rs145664840	rs72926781	0.997369	chr2	202944112	no
	ICA1L	OPCs	APOE*4-	rs145664840	rs72926782	0.997369	chr2	202946905	no
	ICA1L	OPCs	APOE*4-	rs145664840	rs116773016	0.997369	chr2	202947179	no
	ICA1L	OPCs	APOE*4-	rs145664840	rs114604411	0.997369	chr2	202947189	no
	ICA1L	OPCs	APOE*4-	rs145664840	rs116678869	0.997369	chr2	202954748	no
	ICA1L	OPCs	APOE*4-	rs145664840	rs72926793	0.997369	chr2	202961673	no
	ICA1L	OPCs	APOE*4-	rs145664840	rs72926794	0.997369	chr2	202962709	no
	ICA1L	OPCs	APOE*4-	rs145664840	rs72926796	0.997369	chr2	202962757	no
	ICA1L	OPCs	APOE*4-	rs145664840	rs72926799	0.997369	chr2	202963469	no
	ICA1L	OPCs	APOE*4-	rs145664840	rs72926800	0.997369	chr2	202964502	no
	ICA1L	OPCs	APOE*4-	rs145664840	rs115194657	0.997369	chr2	202964561	no
	ICA1L	OPCs	APOE*4-	rs145664840	rs72934760	0.997367	chr2	202891020	no
	ICA1L	OPCs	APOE*4-	rs145664840	rs72932793	0.997366	chr2	202836281	no
	ICA1L	OPCs	APOE*4-	rs145664840	rs72926772	0.997182	chr2	202939566	no
	ICA1L	OPCs	APOE*4-	rs145664840	rs75869289	0.997181	chr2	202942001	no
	ICA1L	OPCs	APOE*4-	rs145664840	rs144990234	0.997181	chr2	202942360	no
	ICA1L	OPCs	APOE*4-	rs145664840	rs114702158	0.997181	chr2	202957070	no
	ICA1L	OPCs	APOE*4-	rs145664840	rs72932791	0.99718	chr2	202836147	no
	ICA1L	OPCs	APOE*4-	rs145664840	rs72926786	0.99718	chr2	202951771	no
	ICA1L	OPCs	APOE*4-	rs145664840	rs114079739	0.99718	chr2	202960383	no
	ICA1L	OPCs	APOE*4-	rs145664840	rs72926798	0.99718	chr2	202962952	no
	ICA1L	OPCs	APOE*4-	rs145664840	rs72926787	0.996994	chr2	202953576	no
	ICA1L	OPCs	APOE*4-	rs145664840	rs72926767	0.996994	chr2	202932091	no
	ICA1L	OPCs	APOE*4-	rs145664840	rs142250318	0.996994	chr2	202931039	no
	ICA1L	OPCs	APOE*4-	rs145664840	rs72928608	0.996993	chr2	202971784	no
	ICA1L	OPCs	APOE*4-	rs145664840	rs79642273	0.996993	chr2	202966128	no
	ICA1L	OPCs	APOE*4-	rs145664840	rs114123510	0.996993	chr2	202966489	no
	ICA1L	OPCs	APOE*4-	rs145664840	rs141002954	0.996993	chr2	202969154	no
	ICA1L	OPCs	APOE*4-	rs145664840	rs72928610	0.996993	chr2	202974238	no
	ICA1L	OPCs	APOE*4-	rs145664840	rs143450835	0.996993	chr2	202975842	no
	ICA1L	OPCs	APOE*4-	rs145664840	rs72926802	0.996805	chr2	202965505	no
	ICA1L	OPCs	APOE*4-	rs145664840	rs74421437	0.996805	chr2	202966529	no
	ICA1L	OPCs	APOE*4-	rs145664840	rs72928609	0.996805	chr2	202972850	no
	ICA1L	OPCs	APOE*4-	rs145664840	rs72928620	0.996805	chr2	202976250	no
	ICA1L	OPCs	APOE*4-	rs145664840	rs7579667	0.996805	chr2	202979757	no
	ICA1L	OPCs	APOE*4-	rs145664840	rs72932554	0.996805	chr2	202981105	no
	ICA1L	OPCs	APOE*4-	rs145664840	rs72932556	0.996805	chr2	202981273	no
	ICA1L	OPCs	APOE*4-	rs145664840	rs72932557	0.996805	chr2	202982094	no
	ICA1L	OPCs	APOE*4-	rs145664840	rs72932558	0.996805	chr2	202982602	no
	ICA1L	OPCs	APOE*4-	rs145664840	rs72932561	0.996805	chr2	202983679	no
	ICA1L	OPCs	APOE*4-	rs145664840	rs72932559	0.996805	chr2	202982659	no
	ICA1L	OPCs	APOE*4-	rs145664840	rs76298043	0.996804	chr2	202949971	no
	ICA1L	OPCs	APOE*4-	rs145664840	rs72926783	0.99662	chr2	202951017	no
	ICA1L	OPCs	APOE*4-	rs145664840	rs114110842	0.996617	chr2	202958677	no
	ICA1L	OPCs	APOE*4-	rs145664840	rs72932553	0.996617	chr2	202977938	no
	ICA1L	OPCs	APOE*4-	rs145664840	rs72934745	0.996616	chr2	202879731	no
	ICA1L	OPCs	APOE*4-	rs145664840	rs72926791	0.996615	chr2	202958168	no
	ICA1L	OPCs	APOE*4-	rs145664840	rs76890136	0.996242	chr2	202985288	no
	ICA1L	OPCs	APOE*4-	rs145664840	rs72932560	0.996052	chr2	202982694	no
	ICA1L	OPCs	APOE*4-	rs145664840	rs72932575	0.995679	chr2	203002134	no
	ICA1L	OPCs	APOE*4-	rs145664840	rs72932566	0.995678	chr2	202990619	no
	ICA1L	OPCs	APOE*4-	rs145664840	rs72932583	0.995492	chr2	203005124	no
	ICA1L	OPCs	APOE*4-	rs145664840	rs72932573	0.995491	chr2	202996390	no
	ICA1L	OPCs	APOE*4-	rs145664840	rs76461893	0.995491	chr2	203000792	no
	ICA1L	OPCs	APOE*4-	rs145664840	rs6728861	0.995304	chr2	203009020	no
	ICA1L	OPCs	APOE*4-	rs145664840	rs72932574	0.995303	chr2	203001613	no
	ICA1L	OPCs	APOE*4-	rs145664840	rs145299755	0.995303	chr2	202997231	no
	ICA1L	OPCs	APOE*4-	rs145664840	rs9749722	0.995298	chr2	202917018	no
	ICA1L	OPCs	APOE*4-	rs145664840	rs148707292	0.995115	chr2	202997187	no
	ICA1L	OPCs	APOE*4-	rs145664840	rs72932588	0.994741	chr2	203018470	no
	ICA1L	OPCs	APOE*4-	rs145664840	rs148812085	0.994553	chr2	203012510	no
	ICA1L	OPCs	APOE*4-	rs145664840	rs4673240	0.994379	chr2	202918286	no
	ICA1L	OPCs	APOE*4-	rs145664840	rs114520702	0.994179	chr2	202832369	no
	ICA1L	OPCs	APOE*4-	rs145664840	rs72934510	0.994179	chr2	203060637	no
	ICA1L	OPCs	APOE*4-	rs145664840	rs72932572	0.993994	chr2	202994668	no
	ICA1L	OPCs	APOE*4-	rs145664840	rs78907692	0.993992	chr2	203067453	no
	ICA1L	OPCs	APOE*4-	rs145664840	rs1541853	0.993818	chr2	202970454	no
	ICA1L	OPCs	APOE*4-	rs145664840	rs72932590	0.993802	chr2	203019585	no
	ICA1L	OPCs	APOE*4-	rs145664840	rs140168762	0.993801	chr2	203033223	no
	ICA1L	OPCs	APOE*4-	rs145664840	rs72934512	0.99362	chr2	203061548	no
	ICA1L	OPCs	APOE*4-	rs145664840	rs145538381	0.993611	chr2	203028044	no
	ICA1L	OPCs	APOE*4-	rs145664840	rs115654617	0.993611	chr2	203029276	no
	ICA1L	OPCs	APOE*4-	rs145664840	rs72934513	0.993433	chr2	203062864	no
	ICA1L	OPCs	APOE*4-	rs145664840	rs72934505	0.992686	chr2	203051764	no
	ICA1L	OPCs	APOE*4-	rs145664840	rs72934518	0.992311	chr2	203073185	no
	ICA1L	OPCs	APOE*4-	rs145664840	rs4675310	0.991382	chr2	203016111	no
	ICA1L	OPCs	APOE*4-	rs145664840	rs2351524	0.991004	chr2	203016269	no
	ICA1L	OPCs	APOE*4-	rs145664840	rs115810193	0.989337	chr2	203078445	no
	ICA1L	OPCs	APOE*4-	rs145664840	rs72934519	0.989151	chr2	203074917	no
	ICA1L	OPCs	APOE*4-	rs145664840	rs72934537	0.988582	chr2	203104781	no
	ICA1L	OPCs	APOE*4-	rs145664840	rs72934546	0.988397	chr2	203115310	no
	ICA1L	OPCs	APOE*4-	rs145664840	rs142013255	0.988216	chr2	203102474	no
	ICA1L	OPCs	APOE*4-	rs145664840	rs75166090	0.988048	chr2	202828037	no
	ICA1L	OPCs	APOE*4-	rs145664840	rs139333388	0.988029	chr2	203087336	no
	ICA1L	OPCs	APOE*4-	rs145664840	rs72934551	0.987844	chr2	203119394	no
	ICA1L	OPCs	APOE*4-	rs145664840	rs72934573	0.987841	chr2	203140349	no
	ICA1L	OPCs	APOE*4-	rs145664840	rs143805266	0.987668	chr2	202829191	no
	ICA1L	OPCs	APOE*4-	rs145664840	rs115628302	0.987483	chr2	202825324	no
	ICA1L	OPCs	APOE*4-	rs145664840	rs72932776	0.987483	chr2	202823577	no
	ICA1L	OPCs	APOE*4-	rs145664840	rs72934554	0.987473	chr2	203123083	no
	ICA1L	OPCs	APOE*4-	rs145664840	rs72934550	0.987465	chr2	203119217	no
	ICA1L	OPCs	APOE*4-	rs145664840	rs72934563	0.987465	chr2	203130682	no
	ICA1L	OPCs	APOE*4-	rs145664840	rs7605484	0.987424	chr2	202859772	no
	ICA1L	OPCs	APOE*4-	rs145664840	rs72932777	0.987298	chr2	202825191	no
	ICA1L	OPCs	APOE*4-	rs145664840	rs72934545	0.987283	chr2	203111235	no
	ICA1L	OPCs	APOE*4-	rs145664840	rs147932234	0.987282	chr2	203087123	no
	ICA1L	OPCs	APOE*4-	rs145664840	rs72934589	0.98691	chr2	203153214	no
	ICA1L	OPCs	APOE*4-	rs145664840	rs72934591	0.986902	chr2	203155039	no
	ICA1L	OPCs	APOE*4-	rs145664840	rs72934583	0.98673	chr2	203144334	no
	ICA1L	OPCs	APOE*4-	rs145664840	rs75141346	0.986727	chr2	202820396	no
	ICA1L	OPCs	APOE*4-	rs145664840	rs72932774	0.98636	chr2	202821005	no
	ICA1L	OPCs	APOE*4-	rs145664840	rs149215222	0.986148	chr2	203128789	no
	ICA1L	OPCs	APOE*4-	rs145664840	rs72932780	0.98565	chr2	202831103	no
	ICA1L	OPCs	APOE*4-	rs145664840	rs72928613	0.985455	chr2	202974905	no
	ICA1L	OPCs	APOE*4-	rs145664840	rs79633844	0.984844	chr2	202819267	no
	ICA1L	OPCs	APOE*4-	rs145664840	rs72932772	0.983907	chr2	202817581	no
	ICA1L	OPCs	APOE*4-	rs145664840	rs72932763	0.979489	chr2	202813935	no
	ICA1L	OPCs	APOE*4-	rs145664840	rs72932767	0.979489	chr2	202814583	no
	ICA1L	OPCs	APOE*4-	rs145664840	rs72932770	0.979114	chr2	202816231	yes	chr2	202815965	202816465	13.9086
	ICA1L	OPCs	APOE*4-	rs145664840	rs72932765	0.976026	chr2	202814460	no
	ICA1L	OPCs	APOE*4-	rs145664840	rs80087860	0.975808	chr2	202808349	no
	ICA1L	OPCs	APOE*4-	rs145664840	rs74675536	0.975808	chr2	202808350	no
	ICA1L	OPCs	APOE*4-	rs145664840	rs72932755	0.975808	chr2	202808840	no
	ICA1L	OPCs	APOE*4-	rs145664840	rs144505847	0.975239	chr2	202807683	yes	chr2	202807306	202807806	22.5788
	ICA1L	OPCs	APOE*4-	rs145664840	rs72932725	0.974906	chr2	202784618	no
	ICA1L	OPCs	APOE*4-	rs145664840	rs72932753	0.974895	chr2	202805399	no
	ICA1L	OPCs	APOE*4-	rs145664840	rs72932759	0.974889	chr2	202809565	no
	ICA1L	OPCs	APOE*4-	rs145664840	rs72932752	0.974875	chr2	202802803	no
	ICA1L	OPCs	APOE*4-	rs145664840	rs78128841	0.974675	chr2	202799252	no
	ICA1L	OPCs	APOE*4-	rs145664840	rs140750546	0.974522	chr2	202999013	no
	ICA1L	OPCs	APOE*4-	rs145664840	rs72932741	0.974492	chr2	202796325	no
	ICA1L	OPCs	APOE*4-	rs145664840	rs6705330	0.974492	chr2	202797474	no
	ICA1L	OPCs	APOE*4-	rs145664840	rs72932745	0.974492	chr2	202798165	no
	ICA1L	OPCs	APOE*4-	rs145664840	rs72932746	0.974304	chr2	202798775	no
	ICA1L	OPCs	APOE*4-	rs145664840	rs6732078	0.972239	chr2	202791831	no
	ICA1L	OPCs	APOE*4-	rs145664840	rs6435168	0.970541	chr2	202792123	no
	ICA1L	OPCs	APOE*4-	rs145664840	rs72932731	0.970177	chr2	202785687	no
	ICA1L	OPCs	APOE*4-	rs145664840	rs72932737	0.97016	chr2	202789817	no
	ICA1L	OPCs	APOE*4-	rs145664840	rs368863059	0.969609	chr2	202786478	no
	ICA1L	OPCs	APOE*4-	rs145664840	rs143911965	0.967357	chr2	202786275	no
	ICA1L	OPCs	APOE*4-	rs145664840	rs146099848	0.966095	chr2	203162978	no
	ICA1L	OPCs	APOE*4-	rs145664840	rs72934601	0.965161	chr2	203166414	no
	ICA1L	OPCs	APOE*4-	rs145664840	rs72936304	0.964608	chr2	203171634	no
	ICA1L	OPCs	APOE*4-	rs145664840	rs72936309	0.961804	chr2	203175573	yes	chr2	203175281	203175781	35.1747
	ICA1L	OPCs	APOE*4-	rs145664840	rs148513392	0.95859	chr2	202879887	no
	ICA1L	OPCs	APOE*4-	rs145664840	rs149268645	0.958008	chr2	202968295	no
	ICA1L	OPCs	APOE*4-	rs145664840	rs72928605	0.955424	chr2	202967397	no
	ICA1L	OPCs	APOE*4-	rs145664840	rs72934514	0.953171	chr2	203068616	no
	ICA1L	OPCs	APOE*4-	rs145664840	rs72936323	0.950206	chr2	203185751	no
	ICA1L	OPCs	APOE*4-	rs145664840	rs72936353	0.949473	chr2	203206233	no
	ICA1L	OPCs	APOE*4-	rs145664840	rs140201293	0.948499	chr2	203151249	no
	ICA1L	OPCs	APOE*4-	rs145664840	rs72934556	0.947575	chr2	203126066	no
	ICA1L	OPCs	APOE*4-	rs145664840	rs116219813	0.947224	chr2	203216952	no
	ICA1L	OPCs	APOE*4-	rs145664840	rs72936348	0.946468	chr2	203200116	no
	ICA1L	OPCs	APOE*4-	rs145664840	rs72936326	0.946282	chr2	203189418	no
	ICA1L	OPCs	APOE*4-	rs145664840	rs72936332	0.945734	chr2	203191955	no
	ICA1L	OPCs	APOE*4-	rs145664840	rs72932716	0.944707	chr2	202777521	no
	ICA1L	OPCs	APOE*4-	rs145664840	rs72932720	0.94468	chr2	202782211	no
	ICA1L	OPCs	APOE*4-	rs145664840	rs72932723	0.944493	chr2	202782923	no
	ICA1L	OPCs	APOE*4-	rs145664840	rs72932711	0.944492	chr2	202775123	no
	ICA1L	OPCs	APOE*4-	rs145664840	rs72932722	0.944467	chr2	202782875	no
	ICA1L	OPCs	APOE*4-	rs145664840	rs115400054	0.944065	chr2	202811382	no
	ICA1L	OPCs	APOE*4-	rs145664840	rs72932707	0.943107	chr2	202774672	no
	ICA1L	OPCs	APOE*4-	rs145664840	rs72932727	0.94273	chr2	202784778	no
	ICA1L	OPCs	APOE*4-	rs145664840	rs72932709	0.942062	chr2	202774778	no
	ICA1L	OPCs	APOE*4-	rs145664840	rs76122535	0.924541	chr2	202800206	no
	ICA1L	OPCs	APOE*4-	rs145664840	2:202779814:T:G	0.914468	chr2	202779814	no
	ICA1L	OPCs	APOE*4-	rs145664840	rs115600411	0.891263	chr2	203256422	no
	ICA1L	OPCs	APOE*4-	rs145664840	rs114407963	0.856341	chr2	203289954	no
	ICA1L	OPCs	APOE*4-	rs145664840	rs114863726	0.852497	chr2	203293652	no
	ICA1L	OPCs	APOE*4-	rs145664840	rs116426890	0.84438	chr2	203331895	no
	ICA1L	OPCs	APOE*4-	rs145664840	rs72934535	0.814364	chr2	203104250	no
	ICA1L	OPCs	APOE*4-	rs145664840	rs140244541	0.809647	chr2	202943809	no
	KANSL1	oligodendrocytes	APOE*4-	rs17688875	rs17688875	1	chr17	45701040	no
	KANSL1	oligodendrocytes	APOE*4-	rs17688875	rs62056875	0.997929	chr17	45700637	no
	KANSL1	oligodendrocytes	APOE*4-	rs17688875	rs62056874	0.997685	chr17	45700212	no
	KANSL1	oligodendrocytes	APOE*4-	rs17688875	rs12150608	0.997319	chr17	45698036	no
	KANSL1	oligodendrocytes	APOE*4-	rs17688875	rs12150435	0.997198	chr17	45699025	no
	KANSL1	oligodendrocytes	APOE*4-	rs17688875	rs12150547	0.996954	chr17	45698180	no
	KANSL1	oligodendrocytes	APOE*4-	rs17688875	rs12150141	0.996832	chr17	45697779	no
	KANSL1	oligodendrocytes	APOE*4-	rs17688875	rs76761706	0.996711	chr17	45699375	no
	KANSL1	oligodendrocytes	APOE*4-	rs17688875	rs17762073	0.99671	chr17	45700379	no
	KANSL1	oligodendrocytes	APOE*4-	rs17688875	rs62056873	0.996588	chr17	45699579	no
	KANSL1	oligodendrocytes	APOE*4-	rs17688875	rs17688767	0.996467	chr17	45700176	no
	KANSL1	oligodendrocytes	APOE*4-	rs17688875	rs80143279	0.996467	chr17	45699376	no
	KANSL1	oligodendrocytes	APOE*4-	rs17688875	rs17688682	0.996345	chr17	45698563	no
	KANSL1	oligodendrocytes	APOE*4-	rs17688875	rs17761985	0.996345	chr17	45699421	no
	KANSL1	oligodendrocytes	APOE*4-	rs17688875	rs12150454	0.996223	chr17	45698695	no
	KANSL1	oligodendrocytes	APOE*4-	rs17688875	rs62056867	0.996102	chr17	45694261	no
	KANSL1	oligodendrocytes	APOE*4-	rs17688875	rs75115093	0.995981	chr17	45684015	no
	KANSL1	oligodendrocytes	APOE*4-	rs17688875	rs10491143	0.995981	chr17	45695882	no
	KANSL1	oligodendrocytes	APOE*4-	rs17688875	rs12150091	0.99598	chr17	45698876	no
	KANSL1	oligodendrocytes	APOE*4-	rs17688875	rs17762165	0.99598	chr17	45701236	no
	KANSL1	oligodendrocytes	APOE*4-	rs17688875	rs4486953	0.99586	chr17	45685641	no
	KANSL1	oligodendrocytes	APOE*4-	rs17688875	rs62056872	0.99586	chr17	45697649	no
	KANSL1	oligodendrocytes	APOE*4-	rs17688875	rs55927630	0.995859	chr17	45695041	no
	KANSL1	oligodendrocytes	APOE*4-	rs17688875	rs56200760	0.995736	chr17	45694652	no
	KANSL1	oligodendrocytes	APOE*4-	rs17688875	rs12150464	0.995615	chr17	45699005	no
	KANSL1	oligodendrocytes	APOE*4-	rs17688875	rs56391096	0.995614	chr17	45697479	no
	KANSL1	oligodendrocytes	APOE*4-	rs17688875	rs77220413	0.995494	chr17	45687012	no
	KANSL1	oligodendrocytes	APOE*4-	rs17688875	rs17761838	0.995493	chr17	45697593	no
	KANSL1	oligodendrocytes	APOE*4-	rs17688875	rs17688452	0.995372	chr17	45695719	no
	KANSL1	oligodendrocytes	APOE*4-	rs17688875	rs17688773	0.995371	chr17	45700344	no
	KANSL1	oligodendrocytes	APOE*4-	rs17688875	rs62056881	0.995371	chr17	45705089	no
	KANSL1	oligodendrocytes	APOE*4-	rs17688875	rs17688002	0.995251	chr17	45685228	no
	KANSL1	oligodendrocytes	APOE*4-	rs17688875	rs17688296	0.99525	chr17	45690449	no
	KANSL1	oligodendrocytes	APOE*4-	rs17688875	rs55972157	0.99525	chr17	45691337	no
	KANSL1	oligodendrocytes	APOE*4-	rs17688875	rs17761581	0.995249	chr17	45691722	no
	KANSL1	oligodendrocytes	APOE*4-	rs17688875	rs17688558	0.995249	chr17	45696577	no
	KANSL1	oligodendrocytes	APOE*4-	rs17688875	rs17688056	0.995131	chr17	45685875	no
	KANSL1	oligodendrocytes	APOE*4-	rs17688875	rs62055701	0.99513	chr17	45681421	no
	KANSL1	oligodendrocytes	APOE*4-	rs17688875	rs62053945	0.995129	chr17	45669473	no
	KANSL1	oligodendrocytes	APOE*4-	rs17688875	rs2040846	0.995129	chr17	45685480	no
	KANSL1	oligodendrocytes	APOE*4-	rs17688875	rs62055718	0.995129	chr17	45689052	no
	KANSL1	oligodendrocytes	APOE*4-	rs17688875	rs62056866	0.995128	chr17	45694127	no
	KANSL1	oligodendrocytes	APOE*4-	rs17688875	rs17688534	0.995128	chr17	45696511	no
	KANSL1	oligodendrocytes	APOE*4-	rs17688875	rs17688410	0.995127	chr17	45694885	no
	KANSL1	oligodendrocytes	APOE*4-	rs17688875	rs12150610	0.995127	chr17	45698113	no
	KANSL1	oligodendrocytes	APOE*4-	rs17688875	rs112169475	0.995009	chr17	45682826	no
	KANSL1	oligodendrocytes	APOE*4-	rs17688875	rs62055705	0.995009	chr17	45683233	no
	KANSL1	oligodendrocytes	APOE*4-	rs17688875	rs2158474	0.995008	chr17	45684573	no
	KANSL1	oligodendrocytes	APOE*4-	rs17688875	rs62055754	0.995007	chr17	45690864	no
	KANSL1	oligodendrocytes	APOE*4-	rs17688875	rs62055710	0.995007	chr17	45685171	no
	KANSL1	oligodendrocytes	APOE*4-	rs17688875	rs62055711	0.995007	chr17	45685188	no
	KANSL1	oligodendrocytes	APOE*4-	rs17688875	rs17689116	0.995006	chr17	45705192	no
	KANSL1	oligodendrocytes	APOE*4-	rs17688875	rs62055704	0.994888	chr17	45683211	no
	KANSL1	oligodendrocytes	APOE*4-	rs17688875	rs62055716	0.994887	chr17	45688412	yes	chr17	45688284	45688784	18.38
	KANSL1	oligodendrocytes	APOE*4-	rs17688875	rs17761046	0.994886	chr17	45681016	no
	KANSL1	oligodendrocytes	APOE*4-	rs17688875	rs62055708	0.994886	chr17	45684608	no
	KANSL1	oligodendrocytes	APOE*4-	rs17688875	rs17688068	0.994885	chr17	45686569	no
	KANSL1	oligodendrocytes	APOE*4-	rs17688875	rs17688391	0.994884	chr17	45694743	no
	KANSL1	oligodendrocytes	APOE*4-	rs17688875	rs62056869	0.994884	chr17	45696081	no
	KANSL1	oligodendrocytes	APOE*4-	rs17688875	rs17761387	0.994766	chr17	45688084	no
	KANSL1	oligodendrocytes	APOE*4-	rs17688875	rs62055702	0.994765	chr17	45681424	no
	KANSL1	oligodendrocytes	APOE*4-	rs17688875	rs112431991	0.994765	chr17	45681519	no
	KANSL1	oligodendrocytes	APOE*4-	rs17688875	rs17688032	0.994763	chr17	45685836	no
	KANSL1	oligodendrocytes	APOE*4-	rs17688875	rs17688511	0.994763	chr17	45696241	no
	KANSL1	oligodendrocytes	APOE*4-	rs17688875	rs62056870	0.994763	chr17	45696418	no
	KANSL1	oligodendrocytes	APOE*4-	rs17688875	rs62056878	0.994763	chr17	45703195	no
	KANSL1	oligodendrocytes	APOE*4-	rs17688875	rs62056865	0.994762	chr17	45693827	no
	KANSL1	oligodendrocytes	APOE*4-	rs17688875	rs17761124	0.994645	chr17	45683150	no
	KANSL1	oligodendrocytes	APOE*4-	rs17688875	rs17688090	0.994644	chr17	45687621	no
	KANSL1	oligodendrocytes	APOE*4-	rs17688875	rs62055715	0.994643	chr17	45687481	no
	KANSL1	oligodendrocytes	APOE*4-	rs17688875	rs62055719	0.994643	chr17	45689131	no
	KANSL1	oligodendrocytes	APOE*4-	rs17688875	rs62055706	0.994642	chr17	45683319	no
	KANSL1	oligodendrocytes	APOE*4-	rs17688875	rs62055713	0.994642	chr17	45687319	no
	KANSL1	oligodendrocytes	APOE*4-	rs17688875	rs17688434	0.994642	chr17	45695174	no
	KANSL1	oligodendrocytes	APOE*4-	rs17688875	rs17688126	0.994641	chr17	45687714	no
	KANSL1	oligodendrocytes	APOE*4-	rs17688875	rs62056879	0.994641	chr17	45704060	no
	KANSL1	oligodendrocytes	APOE*4-	rs17688875	rs2040844	0.994522	chr17	45689853	no
	KANSL1	oligodendrocytes	APOE*4-	rs17688875	rs62055707	0.994521	chr17	45684116	no
	KANSL1	oligodendrocytes	APOE*4-	rs17688875	rs62055751	0.994521	chr17	45690172	no
	KANSL1	oligodendrocytes	APOE*4-	rs17688875	rs10491144	0.994521	chr17	45695758	no
	KANSL1	oligodendrocytes	APOE*4-	rs17688875	rs62056863	0.994519	chr17	45693229	no
	KANSL1	oligodendrocytes	APOE*4-	rs17688875	rs56162163	0.994519	chr17	45697131	no
	KANSL1	oligodendrocytes	APOE*4-	rs17688875	rs113486004	0.9944	chr17	45674061	no
	KANSL1	oligodendrocytes	APOE*4-	rs17688875	rs436667	0.994399	chr17	45632049	no
	KANSL1	oligodendrocytes	APOE*4-	rs17688875	rs17688249	0.994399	chr17	45689388	no
	KANSL1	oligodendrocytes	APOE*4-	rs17688875	rs17687625	0.994398	chr17	45672872	no
	KANSL1	oligodendrocytes	APOE*4-	rs17688875	rs55980621	0.994398	chr17	45691130	no
	KANSL1	oligodendrocytes	APOE*4-	rs17688875	rs17689104	0.994398	chr17	45705126	no
	KANSL1	oligodendrocytes	APOE*4-	rs17688875	rs62056864	0.994397	chr17	45693629	no
	KANSL1	oligodendrocytes	APOE*4-	rs17688875	rs17687838	0.99428	chr17	45681682	no
	KANSL1	oligodendrocytes	APOE*4-	rs17688875	rs79073784	0.994279	chr17	45676843	no
	KANSL1	oligodendrocytes	APOE*4-	rs17688875	rs62055664	0.994278	chr17	45676276	no
	KANSL1	oligodendrocytes	APOE*4-	rs17688875	rs56108117	0.994278	chr17	45680410	no
	KANSL1	oligodendrocytes	APOE*4-	rs17688875	rs2040845	0.994278	chr17	45689822	no
	KANSL1	oligodendrocytes	APOE*4-	rs17688875	rs62055698	0.994278	chr17	45680872	no
	KANSL1	oligodendrocytes	APOE*4-	rs17688875	rs2049515	0.994277	chr17	45684490	no
	KANSL1	oligodendrocytes	APOE*4-	rs17688875	rs62053957	0.994276	chr17	45673573	no
	KANSL1	oligodendrocytes	APOE*4-	rs17688875	rs62055714	0.994276	chr17	45687430	no
	KANSL1	oligodendrocytes	APOE*4-	rs17688875	rs62055752	0.994275	chr17	45690262	no
	KANSL1	oligodendrocytes	APOE*4-	rs17688875	rs17687849	0.994158	chr17	45682353	no
	KANSL1	oligodendrocytes	APOE*4-	rs17688875	rs17761100	0.994157	chr17	45683023	no
	KANSL1	oligodendrocytes	APOE*4-	rs17688875	rs62053952	0.994156	chr17	45671895	no
	KANSL1	oligodendrocytes	APOE*4-	rs17688875	rs62053959	0.994156	chr17	45673880	no
	KANSL1	oligodendrocytes	APOE*4-	rs17688875	rs17761207	0.994155	chr17	45684889	no
	KANSL1	oligodendrocytes	APOE*4-	rs17688875	rs62055717	0.994155	chr17	45689049	no
	KANSL1	oligodendrocytes	APOE*4-	rs17688875	rs55669046	0.994155	chr17	45691135	no
	KANSL1	oligodendrocytes	APOE*4-	rs17688875	rs55840731	0.994154	chr17	45691911	no
	KANSL1	oligodendrocytes	APOE*4-	rs17688875	rs62056861	0.994154	chr17	45693077	no
	KANSL1	oligodendrocytes	APOE*4-	rs17688875	rs62053951	0.994035	chr17	45671802	no
	KANSL1	oligodendrocytes	APOE*4-	rs17688875	rs56378021	0.994035	chr17	45680411	no
	KANSL1	oligodendrocytes	APOE*4-	rs17688875	rs76539714	0.994035	chr17	45681521	no
	KANSL1	oligodendrocytes	APOE*4-	rs17688875	rs62053946	0.994034	chr17	45670311	no
	KANSL1	oligodendrocytes	APOE*4-	rs17688875	rs62053953	0.994034	chr17	45672088	no
	KANSL1	oligodendrocytes	APOE*4-	rs17688875	rs17687667	0.994034	chr17	45676733	no
	KANSL1	oligodendrocytes	APOE*4-	rs17688875	rs76927677	0.994034	chr17	45684619	no
	KANSL1	oligodendrocytes	APOE*4-	rs17688875	rs56283089	0.994033	chr17	45691955	no
	KANSL1	oligodendrocytes	APOE*4-	rs17688875	rs74765707	0.994033	chr17	45693050	no
	KANSL1	oligodendrocytes	APOE*4-	rs17688875	rs79892630	0.994033	chr17	45704139	no
	KANSL1	oligodendrocytes	APOE*4-	rs17688875	rs17762361	0.994033	chr17	45704412	no
	KANSL1	oligodendrocytes	APOE*4-	rs17688875	rs62056880	0.994033	chr17	45704938	no
	KANSL1	oligodendrocytes	APOE*4-	rs17688875	rs62055753	0.994032	chr17	45690265	no
	KANSL1	oligodendrocytes	APOE*4-	rs17688875	rs112637166	0.993913	chr17	45673735	no
	KANSL1	oligodendrocytes	APOE*4-	rs17688875	rs62055692	0.993913	chr17	45677543	no
	KANSL1	oligodendrocytes	APOE*4-	rs17688875	rs56110538	0.993913	chr17	45691361	no
	KANSL1	oligodendrocytes	APOE*4-	rs17688875	rs77310586	0.993912	chr17	45688015	no
	KANSL1	oligodendrocytes	APOE*4-	rs17688875	rs17687534	0.993911	chr17	45672213	no
	KANSL1	oligodendrocytes	APOE*4-	rs17688875	rs62056862	0.99391	chr17	45693159	no
	KANSL1	oligodendrocytes	APOE*4-	rs17688875	rs17760817	0.993793	chr17	45672771	no
	KANSL1	oligodendrocytes	APOE*4-	rs17688875	rs113728380	0.993793	chr17	45682833	no
	KANSL1	oligodendrocytes	APOE*4-	rs17688875	rs17760733	0.993791	chr17	45668910	no
	KANSL1	oligodendrocytes	APOE*4-	rs17688875	rs76717812	0.993791	chr17	45676644	no
	KANSL1	oligodendrocytes	APOE*4-	rs17688875	rs62055690	0.993791	chr17	45677210	no
	KANSL1	oligodendrocytes	APOE*4-	rs17688875	rs62055691	0.993791	chr17	45677484	no
	KANSL1	oligodendrocytes	APOE*4-	rs17688875	rs62055700	0.993791	chr17	45681376	no
	KANSL1	oligodendrocytes	APOE*4-	rs17688875	rs62055709	0.99379	chr17	45685063	no
	KANSL1	oligodendrocytes	APOE*4-	rs17688875	rs78052495	0.99379	chr17	45690981	no
	KANSL1	oligodendrocytes	APOE*4-	rs17688875	rs1526129	0.99379	chr17	45702291	no
	KANSL1	oligodendrocytes	APOE*4-	rs17688875	rs62055712	0.993789	chr17	45687199	no
	KANSL1	oligodendrocytes	APOE*4-	rs17688875	rs62055662	0.993669	chr17	45675200	no
	KANSL1	oligodendrocytes	APOE*4-	rs17688875	rs62055663	0.993669	chr17	45676088	no
	KANSL1	oligodendrocytes	APOE*4-	rs17688875	rs17687740	0.993669	chr17	45679010	no
	KANSL1	oligodendrocytes	APOE*4-	rs17688875	rs78471340	0.993669	chr17	45690980	no
	KANSL1	oligodendrocytes	APOE*4-	rs17688875	rs79675109	0.993668	chr17	45669052	no
	KANSL1	oligodendrocytes	APOE*4-	rs17688875	rs56312737	0.993668	chr17	45692150	no
	KANSL1	oligodendrocytes	APOE*4-	rs17688875	rs62053939	0.993549	chr17	45663490	no
	KANSL1	oligodendrocytes	APOE*4-	rs17688875	rs17687504	0.993549	chr17	45669355	no
	KANSL1	oligodendrocytes	APOE*4-	rs17688875	rs241044	0.993548	chr17	45635098	no
	KANSL1	oligodendrocytes	APOE*4-	rs17688875	rs62055665	0.993548	chr17	45677139	no
	KANSL1	oligodendrocytes	APOE*4-	rs17688875	rs62053950	0.993547	chr17	45671046	no
	KANSL1	oligodendrocytes	APOE*4-	rs17688875	rs74398257	0.993547	chr17	45678974	no
	KANSL1	oligodendrocytes	APOE*4-	rs17688875	rs56100013	0.993546	chr17	45691101	no
	KANSL1	oligodendrocytes	APOE*4-	rs17688875	rs62053954	0.993545	chr17	45672583	no
	KANSL1	oligodendrocytes	APOE*4-	rs17688875	rs241042	0.993427	chr17	45635291	no
	KANSL1	oligodendrocytes	APOE*4-	rs17688875	rs449501	0.993427	chr17	45647189	no
	KANSL1	oligodendrocytes	APOE*4-	rs17688875	rs62053958	0.993427	chr17	45673857	no
	KANSL1	oligodendrocytes	APOE*4-	rs17688875	rs241021	0.993426	chr17	45661261	no
	KANSL1	oligodendrocytes	APOE*4-	rs17688875	rs62055689	0.993426	chr17	45677203	no
	KANSL1	oligodendrocytes	APOE*4-	rs17688875	rs241026	0.993425	chr17	45658189	no
	KANSL1	oligodendrocytes	APOE*4-	rs17688875	rs62053940	0.993306	chr17	45663662	no
	KANSL1	oligodendrocytes	APOE*4-	rs17688875	rs62053955	0.993303	chr17	45672614	no
	KANSL1	oligodendrocytes	APOE*4-	rs17688875	rs17687571	0.993302	chr17	45672644	no
	KANSL1	oligodendrocytes	APOE*4-	rs17688875	rs3418	0.993184	chr17	45646096	no
	KANSL1	oligodendrocytes	APOE*4-	rs17688875	rs111273167	0.993184	chr17	45663601	no
	KANSL1	oligodendrocytes	APOE*4-	rs17688875	rs17760577	0.993184	chr17	45664086	no
	KANSL1	oligodendrocytes	APOE*4-	rs17688875	rs62055697	0.993184	chr17	45680782	no
	KANSL1	oligodendrocytes	APOE*4-	rs17688875	rs241040	0.993183	chr17	45636824	no
	KANSL1	oligodendrocytes	APOE*4-	rs17688875	rs81632	0.993182	chr17	45632761	no
	KANSL1	oligodendrocytes	APOE*4-	rs17688875	rs241041	0.993181	chr17	45636559	no
	KANSL1	oligodendrocytes	APOE*4-	rs17688875	rs241029	0.993181	chr17	45657277	no
	KANSL1	oligodendrocytes	APOE*4-	rs17688875	rs55651627	0.993063	chr17	45680645	no
	KANSL1	oligodendrocytes	APOE*4-	rs17688875	rs76333921	0.993063	chr17	45682060	no
	KANSL1	oligodendrocytes	APOE*4-	rs17688875	rs76453925	0.993063	chr17	45682065	no
	KANSL1	oligodendrocytes	APOE*4-	rs17688875	rs2942167	0.993062	chr17	45637652	no
	KANSL1	oligodendrocytes	APOE*4-	rs17688875	rs241020	0.993062	chr17	45661310	no
	KANSL1	oligodendrocytes	APOE*4-	rs17688875	rs241039	0.993061	chr17	45637307	no
	KANSL1	oligodendrocytes	APOE*4-	rs17688875	rs2942164	0.993061	chr17	45643917	no
	KANSL1	oligodendrocytes	APOE*4-	rs17688875	rs2942168	0.99306	chr17	45637484	no
	KANSL1	oligodendrocytes	APOE*4-	rs17688875	rs241031	0.993059	chr17	45656938	no
	KANSL1	oligodendrocytes	APOE*4-	rs17688875	rs78487840	0.992942	chr17	45679795	no
	KANSL1	oligodendrocytes	APOE*4-	rs17688875	rs389978	0.992941	chr17	45640049	no
	KANSL1	oligodendrocytes	APOE*4-	rs17688875	rs62056906	0.992941	chr17	45705342	no
	KANSL1	oligodendrocytes	APOE*4-	rs17688875	rs389217	0.99294	chr17	45639765	no
	KANSL1	oligodendrocytes	APOE*4-	rs17688875	rs650927	0.992939	chr17	45632501	no
	KANSL1	oligodendrocytes	APOE*4-	rs17688875	rs16940633	0.992939	chr17	45633005	no
	KANSL1	oligodendrocytes	APOE*4-	rs17688875	rs241028	0.992939	chr17	45657910	no
	KANSL1	oligodendrocytes	APOE*4-	rs17688875	rs56323832	0.992939	chr17	45691267	no
	KANSL1	oligodendrocytes	APOE*4-	rs17688875	rs241030	0.99282	chr17	45657137	no
	KANSL1	oligodendrocytes	APOE*4-	rs17688875	rs671740	0.992819	chr17	45632527	no
	KANSL1	oligodendrocytes	APOE*4-	rs17688875	rs117368197	0.992819	chr17	45638558	no
	KANSL1	oligodendrocytes	APOE*4-	rs17688875	rs3108317	0.992819	chr17	45642504	no
	KANSL1	oligodendrocytes	APOE*4-	rs17688875	rs17686610	0.992818	chr17	45633018	no
	KANSL1	oligodendrocytes	APOE*4-	rs17688875	rs434428	0.992818	chr17	45648318	no
	KANSL1	oligodendrocytes	APOE*4-	rs17688875	rs434598	0.992818	chr17	45648396	no
	KANSL1	oligodendrocytes	APOE*4-	rs17688875	rs241034	0.992818	chr17	45655682	no
	KANSL1	oligodendrocytes	APOE*4-	rs17688875	rs406400	0.992699	chr17	45646564	no
	KANSL1	oligodendrocytes	APOE*4-	rs17688875	rs681485	0.992697	chr17	45630253	no
	KANSL1	oligodendrocytes	APOE*4-	rs17688875	rs393675	0.992697	chr17	45646239	no
	KANSL1	oligodendrocytes	APOE*4-	rs17688875	rs455028	0.992697	chr17	45649208	no
	KANSL1	oligodendrocytes	APOE*4-	rs17688875	rs17687462	0.992697	chr17	45667624	no
	KANSL1	oligodendrocytes	APOE*4-	rs17688875	rs1706746	0.992696	chr17	45644091	no
	KANSL1	oligodendrocytes	APOE*4-	rs17688875	rs62053949	0.992696	chr17	45670735	no
	KANSL1	oligodendrocytes	APOE*4-	rs17688875	rs2942170	0.992695	chr17	45633946	no
	KANSL1	oligodendrocytes	APOE*4-	rs17688875	rs17760631	0.992695	chr17	45665679	no
	KANSL1	oligodendrocytes	APOE*4-	rs17688875	rs62053947	0.992695	chr17	45670317	no
	KANSL1	oligodendrocytes	APOE*4-	rs17688875	rs77387379	0.992577	chr17	45714063	no
	KANSL1	oligodendrocytes	APOE*4-	rs17688875	17:45646563:G:A	0.992576	chr17	45646563	no
	KANSL1	oligodendrocytes	APOE*4-	rs17688875	rs62055693	0.992576	chr17	45679544	no
	KANSL1	oligodendrocytes	APOE*4-	rs17688875	rs392116	0.992575	chr17	45626189	no
	KANSL1	oligodendrocytes	APOE*4-	rs17688875	rs383241	0.992575	chr17	45627990	no
	KANSL1	oligodendrocytes	APOE*4-	rs17688875	rs594591	0.992575	chr17	45630254	no
	KANSL1	oligodendrocytes	APOE*4-	rs17688875	rs413778	0.992574	chr17	45639519	no
	KANSL1	oligodendrocytes	APOE*4-	rs17688875	rs62053948	0.992574	chr17	45670680	no
	KANSL1	oligodendrocytes	APOE*4-	rs17688875	rs241045	0.992574	chr17	45634971	no
	KANSL1	oligodendrocytes	APOE*4-	rs17688875	rs366858	0.992573	chr17	45649222	no
	KANSL1	oligodendrocytes	APOE*4-	rs17688875	rs241035	0.992573	chr17	45654530	no
	KANSL1	oligodendrocytes	APOE*4-	rs17688875	rs757500	0.992454	chr17	45679467	no
	KANSL1	oligodendrocytes	APOE*4-	rs17688875	rs241036	0.992453	chr17	45654353	no
	KANSL1	oligodendrocytes	APOE*4-	rs17688875	rs669915	0.992334	chr17	45646879	yes	chr17	45646571	45647071	11.4914
	KANSL1	oligodendrocytes	APOE*4-	rs17688875	rs424243	0.992332	chr17	45650521	no
	KANSL1	oligodendrocytes	APOE*4-	rs17688875	rs647483	0.992332	chr17	45652066	no
	KANSL1	oligodendrocytes	APOE*4-	rs17688875	rs757501	0.992332	chr17	45679319	no
	KANSL1	oligodendrocytes	APOE*4-	rs17688875	rs241033	0.992331	chr17	45656617	no
	KANSL1	oligodendrocytes	APOE*4-	rs17688875	rs17762308	0.99233	chr17	45703582	no
	KANSL1	oligodendrocytes	APOE*4-	rs17688875	rs1706748	0.992215	chr17	45645143	no
	KANSL1	oligodendrocytes	APOE*4-	rs17688875	rs439558	0.992213	chr17	45640437	no
	KANSL1	oligodendrocytes	APOE*4-	rs17688875	rs2942169	0.99221	chr17	45634173	no
	KANSL1	oligodendrocytes	APOE*4-	rs17688875	rs62056912	0.99221	chr17	45707582	no
	KANSL1	oligodendrocytes	APOE*4-	rs17688875	rs241038	0.992208	chr17	45653232	no
	KANSL1	oligodendrocytes	APOE*4-	rs17688875	rs62056927	0.992208	chr17	45711401	no
	KANSL1	oligodendrocytes	APOE*4-	rs17688875	rs444071	0.99209	chr17	45630585	no
	KANSL1	oligodendrocytes	APOE*4-	rs17688875	rs62055661	0.99209	chr17	45674673	no
	KANSL1	oligodendrocytes	APOE*4-	rs17688875	rs241024	0.991969	chr17	45659397	no
	KANSL1	oligodendrocytes	APOE*4-	rs17688875	rs62055696	0.991969	chr17	45680759	no
	KANSL1	oligodendrocytes	APOE*4-	rs17688875	rs396593	0.991968	chr17	45630589	no
	KANSL1	oligodendrocytes	APOE*4-	rs17688875	rs2942165	0.991968	chr17	45638253	no
	KANSL1	oligodendrocytes	APOE*4-	rs17688875	rs434971	0.991968	chr17	45648626	no
	KANSL1	oligodendrocytes	APOE*4-	rs17688875	rs385691	0.991967	chr17	45648759	no
	KANSL1	oligodendrocytes	APOE*4-	rs17688875	rs448830	0.991967	chr17	45647846	no
	KANSL1	oligodendrocytes	APOE*4-	rs17688875	rs55822644	0.991967	chr17	45714724	no
	KANSL1	oligodendrocytes	APOE*4-	rs17688875	rs78803763	0.991965	chr17	45714039	no
	KANSL1	oligodendrocytes	APOE*4-	rs17688875	rs413844	0.991847	chr17	45652018	no
	KANSL1	oligodendrocytes	APOE*4-	rs17688875	rs56280222	0.991845	chr17	45726422	no
	KANSL1	oligodendrocytes	APOE*4-	rs17688875	rs55930267	0.991845	chr17	45714725	no
	KANSL1	oligodendrocytes	APOE*4-	rs17688875	rs78568882	0.991844	chr17	45707569	no
	KANSL1	oligodendrocytes	APOE*4-	rs17688875	rs62056915	0.991844	chr17	45708261	no
	KANSL1	oligodendrocytes	APOE*4-	rs17688875	rs757502	0.991728	chr17	45679140	no
	KANSL1	oligodendrocytes	APOE*4-	rs17688875	rs241023	0.991727	chr17	45659674	no
	KANSL1	oligodendrocytes	APOE*4-	rs17688875	rs241037	0.991726	chr17	45653270	no
	KANSL1	oligodendrocytes	APOE*4-	rs17688875	rs593720	0.991725	chr17	45630482	no
	KANSL1	oligodendrocytes	APOE*4-	rs17688875	rs79226879	0.991725	chr17	45730119	no
	KANSL1	oligodendrocytes	APOE*4-	rs17688875	rs453997	0.991724	chr17	45649695	no
	KANSL1	oligodendrocytes	APOE*4-	rs17688875	rs17688944	0.991722	chr17	45702053	no
	KANSL1	oligodendrocytes	APOE*4-	rs17688875	rs62056918	0.991722	chr17	45709310	no
	KANSL1	oligodendrocytes	APOE*4-	rs17688875	rs241022	0.991604	chr17	45660364	no
	KANSL1	oligodendrocytes	APOE*4-	rs17688875	rs241027	0.991603	chr17	45658112	no
	KANSL1	oligodendrocytes	APOE*4-	rs17688875	rs62056925	0.991603	chr17	45711283	no
	KANSL1	oligodendrocytes	APOE*4-	rs17688875	rs78454137	0.991602	chr17	45707730	no
	KANSL1	oligodendrocytes	APOE*4-	rs17688875	rs62054380	0.991602	chr17	45723621	no
	KANSL1	oligodendrocytes	APOE*4-	rs17688875	rs62054383	0.991602	chr17	45725541	no
	KANSL1	oligodendrocytes	APOE*4-	rs17688875	rs62056920	0.991601	chr17	45709860	no
	KANSL1	oligodendrocytes	APOE*4-	rs17688875	rs62056921	0.991601	chr17	45709940	no
	KANSL1	oligodendrocytes	APOE*4-	rs17688875	rs62056928	0.991601	chr17	45711416	no
	KANSL1	oligodendrocytes	APOE*4-	rs17688875	rs56406407	0.991601	chr17	45714733	no
	KANSL1	oligodendrocytes	APOE*4-	rs17688875	rs76493835	0.991481	chr17	45730276	no
	KANSL1	oligodendrocytes	APOE*4-	rs17688875	rs113661667	0.99148	chr17	45714244	no
	KANSL1	oligodendrocytes	APOE*4-	rs17688875	rs77819001	0.99148	chr17	45722438	yes	chr17	45722134	45722634	71.9564
	KANSL1	oligodendrocytes	APOE*4-	rs17688875	rs422112	0.991362	chr17	45650771	no
	KANSL1	oligodendrocytes	APOE*4-	rs17688875	rs75990322	0.991362	chr17	45714102	no
	KANSL1	oligodendrocytes	APOE*4-	rs17688875	rs62056940	0.991361	chr17	45713978	no
	KANSL1	oligodendrocytes	APOE*4-	rs17688875	rs55653963	0.99136	chr17	45722143	yes	chr17	45722134	45722634	71.9564
	KANSL1	oligodendrocytes	APOE*4-	rs17688875	rs62056926	0.991359	chr17	45711300	no
	KANSL1	oligodendrocytes	APOE*4-	rs17688875	rs77370070	0.991359	chr17	45723038	no
	KANSL1	oligodendrocytes	APOE*4-	rs17688875	rs55787734	0.991359	chr17	45721686	no
	KANSL1	oligodendrocytes	APOE*4-	rs17688875	rs17689218	0.991358	chr17	45708442	no
	KANSL1	oligodendrocytes	APOE*4-	rs17688875	rs4605208	0.991358	chr17	45716843	no
	KANSL1	oligodendrocytes	APOE*4-	rs17688875	rs76667867	0.991358	chr17	45722444	yes	chr17	45722134	45722634	71.9564
	KANSL1	oligodendrocytes	APOE*4-	rs17688875	rs55973918	0.991357	chr17	45714886	no
	KANSL1	oligodendrocytes	APOE*4-	rs17688875	rs62056917	0.991238	chr17	45708647	no
	KANSL1	oligodendrocytes	APOE*4-	rs17688875	rs112123127	0.991237	chr17	45707732	no
	KANSL1	oligodendrocytes	APOE*4-	rs17688875	rs74579538	0.991237	chr17	45714286	no
	KANSL1	oligodendrocytes	APOE*4-	rs17688875	rs56220242	0.991237	chr17	45714960	no
	KANSL1	oligodendrocytes	APOE*4-	rs17688875	rs17563501	0.991237	chr17	45724329	no
	KANSL1	oligodendrocytes	APOE*4-	rs17688875	rs62056929	0.991236	chr17	45711778	no
	KANSL1	oligodendrocytes	APOE*4-	rs17688875	rs62056911	0.991235	chr17	45707258	no
	KANSL1	oligodendrocytes	APOE*4-	rs17688875	rs62056937	0.991119	chr17	45713815	no
	KANSL1	oligodendrocytes	APOE*4-	rs17688875	rs62056939	0.991119	chr17	45713966	no
	KANSL1	oligodendrocytes	APOE*4-	rs17688875	rs368673667	0.991116	chr17	45631052	no
	KANSL1	oligodendrocytes	APOE*4-	rs17688875	rs56380663	0.991116	chr17	45727253	no
	KANSL1	oligodendrocytes	APOE*4-	rs17688875	rs4390635	0.991116	chr17	45731650	no
	KANSL1	oligodendrocytes	APOE*4-	rs17688875	rs62056916	0.991115	chr17	45708572	no
	KANSL1	oligodendrocytes	APOE*4-	rs17688875	rs1880749	0.991114	chr17	45715220	no
	KANSL1	oligodendrocytes	APOE*4-	rs17688875	rs17688922	0.991113	chr17	45701985	no
	KANSL1	oligodendrocytes	APOE*4-	rs17688875	rs4609899	0.990995	chr17	45729747	no
	KANSL1	oligodendrocytes	APOE*4-	rs17688875	rs62056919	0.990994	chr17	45709332	no
	KANSL1	oligodendrocytes	APOE*4-	rs17688875	rs56397077	0.990994	chr17	45711053	no
	KANSL1	oligodendrocytes	APOE*4-	rs17688875	rs62056934	0.990994	chr17	45712639	no
	KANSL1	oligodendrocytes	APOE*4-	rs17688875	rs112570965	0.990994	chr17	45723726	no
	KANSL1	oligodendrocytes	APOE*4-	rs17688875	rs62054382	0.990994	chr17	45725159	no
	KANSL1	oligodendrocytes	APOE*4-	rs17688875	rs56290582	0.990993	chr17	45711005	no
	KANSL1	oligodendrocytes	APOE*4-	rs17688875	rs4479289	0.990993	chr17	45716585	no
	KANSL1	oligodendrocytes	APOE*4-	rs17688875	rs62054378	0.990873	chr17	45722301	yes	chr17	45722134	45722634	71.9564
	KANSL1	oligodendrocytes	APOE*4-	rs17688875	rs56160448	0.990872	chr17	45714992	no
	KANSL1	oligodendrocytes	APOE*4-	rs17688875	rs56167560	0.990872	chr17	45715045	no
	KANSL1	oligodendrocytes	APOE*4-	rs17688875	rs76007856	0.990872	chr17	45717872	no
	KANSL1	oligodendrocytes	APOE*4-	rs17688875	rs17563599	0.990872	chr17	45730589	no
	KANSL1	oligodendrocytes	APOE*4-	rs17688875	rs55947210	0.990872	chr17	45731397	no
	KANSL1	oligodendrocytes	APOE*4-	rs17688875	rs62054397	0.99087	chr17	45734426	no
	KANSL1	oligodendrocytes	APOE*4-	rs17688875	rs112155389	0.990755	chr17	45680712	no
	KANSL1	oligodendrocytes	APOE*4-	rs17688875	rs1880752	0.990753	chr17	45728898	no
	KANSL1	oligodendrocytes	APOE*4-	rs17688875	rs4471726	0.990752	chr17	45729768	no
	KANSL1	oligodendrocytes	APOE*4-	rs17688875	rs75310534	0.990751	chr17	45716920	no
	KANSL1	oligodendrocytes	APOE*4-	rs17688875	rs111415173	0.990751	chr17	45718207	no
	KANSL1	oligodendrocytes	APOE*4-	rs17688875	rs62054390	0.990751	chr17	45731077	no
	KANSL1	oligodendrocytes	APOE*4-	rs17688875	rs55896111	0.990751	chr17	45721682	no
	KANSL1	oligodendrocytes	APOE*4-	rs17688875	rs62054389	0.99075	chr17	45730955	no
	KANSL1	oligodendrocytes	APOE*4-	rs17688875	rs17762535	0.990748	chr17	45709764	no
	KANSL1	oligodendrocytes	APOE*4-	rs17688875	rs62056932	0.990632	chr17	45712605	no
	KANSL1	oligodendrocytes	APOE*4-	rs17688875	rs113991678	0.99063	chr17	45718268	no
	KANSL1	oligodendrocytes	APOE*4-	rs17688875	rs17649138	0.99063	chr17	45730701	no
	KANSL1	oligodendrocytes	APOE*4-	rs17688875	rs55849973	0.990629	chr17	45715052	no
	KANSL1	oligodendrocytes	APOE*4-	rs17688875	rs17563433	0.990629	chr17	45722985	no
	KANSL1	oligodendrocytes	APOE*4-	rs17688875	rs56062621	0.990629	chr17	45721537	no
	KANSL1	oligodendrocytes	APOE*4-	rs17688875	rs1568950	0.990627	chr17	45715530	no
	KANSL1	oligodendrocytes	APOE*4-	rs17688875	rs75076131	0.990509	chr17	45713283	no
	KANSL1	oligodendrocytes	APOE*4-	rs17688875	rs62054393	0.990509	chr17	45731898	no
	KANSL1	oligodendrocytes	APOE*4-	rs17688875	rs62056933	0.990508	chr17	45712612	no
	KANSL1	oligodendrocytes	APOE*4-	rs17688875	rs2864087	0.990508	chr17	45729697	no
	KANSL1	oligodendrocytes	APOE*4-	rs17688875	rs55838058	0.990508	chr17	45721536	no
	KANSL1	oligodendrocytes	APOE*4-	rs17688875	rs675726	0.990508	chr17	45618888	no
	KANSL1	oligodendrocytes	APOE*4-	rs17688875	rs62056936	0.990507	chr17	45713545	no
	KANSL1	oligodendrocytes	APOE*4-	rs17688875	rs1568949	0.990507	chr17	45715609	no
	KANSL1	oligodendrocytes	APOE*4-	rs17688875	rs1105571	0.990507	chr17	45715834	no
	KANSL1	oligodendrocytes	APOE*4-	rs17688875	rs1105569	0.990507	chr17	45716022	no
	KANSL1	oligodendrocytes	APOE*4-	rs17688875	rs56205560	0.990507	chr17	45727023	no
	KANSL1	oligodendrocytes	APOE*4-	rs17688875	rs112995313	0.990507	chr17	45718402	no
	KANSL1	oligodendrocytes	APOE*4-	rs17688875	rs1105570	0.990506	chr17	45715976	no
	KANSL1	oligodendrocytes	APOE*4-	rs17688875	rs62055879	0.990393	chr17	45759212	no
	KANSL1	oligodendrocytes	APOE*4-	rs17688875	rs62054384	0.990389	chr17	45726940	no
	KANSL1	oligodendrocytes	APOE*4-	rs17688875	rs62054388	0.990389	chr17	45728224	no
	KANSL1	oligodendrocytes	APOE*4-	rs17688875	rs111511018	0.990387	chr17	45717462	no
	KANSL1	oligodendrocytes	APOE*4-	rs17688875	rs17649162	0.990387	chr17	45733005	no
	KANSL1	oligodendrocytes	APOE*4-	rs17688875	17:45715529:T:G	0.990386	chr17	45715529	no
	KANSL1	oligodendrocytes	APOE*4-	rs17688875	rs17649019	0.990386	chr17	45724227	no
	KANSL1	oligodendrocytes	APOE*4-	rs17688875	rs77807457	0.990386	chr17	45733485	no
	KANSL1	oligodendrocytes	APOE*4-	rs17688875	rs7502718	0.990384	chr17	45716285	no
	KANSL1	oligodendrocytes	APOE*4-	rs17688875	rs241032	0.990272	chr17	45656779	no
	KANSL1	oligodendrocytes	APOE*4-	rs17688875	rs4609898	0.990266	chr17	45716816	no
	KANSL1	oligodendrocytes	APOE*4-	rs17688875	rs2902661	0.990266	chr17	45729733	no
	KANSL1	oligodendrocytes	APOE*4-	rs17688875	rs62054395	0.990266	chr17	45733694	no
	KANSL1	oligodendrocytes	APOE*4-	rs17688875	rs62056910	0.990266	chr17	45706856	no
	KANSL1	oligodendrocytes	APOE*4-	rs17688875	rs62056922	0.990264	chr17	45710197	no
	KANSL1	oligodendrocytes	APOE*4-	rs17688875	rs1880750	0.990264	chr17	45719175	no
	KANSL1	oligodendrocytes	APOE*4-	rs17688875	rs62056946	0.990264	chr17	45721035	no
	KANSL1	oligodendrocytes	APOE*4-	rs17688875	rs62054381	0.990264	chr17	45723819	no
	KANSL1	oligodendrocytes	APOE*4-	rs17688875	rs7502937	0.990262	chr17	45716299	no
	KANSL1	oligodendrocytes	APOE*4-	rs17688875	rs56168907	0.990149	chr17	45759725	no
	KANSL1	oligodendrocytes	APOE*4-	rs17688875	rs62056935	0.990147	chr17	45713080	no
	KANSL1	oligodendrocytes	APOE*4-	rs17688875	rs61667602	0.990143	chr17	45707983	no
	KANSL1	oligodendrocytes	APOE*4-	rs17688875	rs75403953	0.990143	chr17	45721180	no
	KANSL1	oligodendrocytes	APOE*4-	rs17688875	rs55962674	0.990143	chr17	45721667	no
	KANSL1	oligodendrocytes	APOE*4-	rs17688875	rs10514879	0.990143	chr17	45725605	no
	KANSL1	oligodendrocytes	APOE*4-	rs17688875	rs62054392	0.990143	chr17	45731579	no
	KANSL1	oligodendrocytes	APOE*4-	rs17688875	rs1526126	0.990143	chr17	45734852	no
	KANSL1	oligodendrocytes	APOE*4-	rs17688875	rs75022332	0.990143	chr17	45733507	no
	KANSL1	oligodendrocytes	APOE*4-	rs17688875	rs111985258	0.990142	chr17	45718493	no
	KANSL1	oligodendrocytes	APOE*4-	rs17688875	rs17563683	0.990141	chr17	45733706	no
	KANSL1	oligodendrocytes	APOE*4-	rs17688875	rs62054396	0.990141	chr17	45734144	no
	KANSL1	oligodendrocytes	APOE*4-	rs17688875	rs62055868	0.990026	chr17	45753274	no
	KANSL1	oligodendrocytes	APOE*4-	rs17688875	rs4401083	0.990024	chr17	45728649	no
	KANSL1	oligodendrocytes	APOE*4-	rs17688875	rs62054394	0.990022	chr17	45733242	no
	KANSL1	oligodendrocytes	APOE*4-	rs17688875	rs113790915	0.990022	chr17	45733416	no
	KANSL1	oligodendrocytes	APOE*4-	rs17688875	rs1526125	0.990022	chr17	45734811	no
	KANSL1	oligodendrocytes	APOE*4-	rs17688875	rs62054372	0.99002	chr17	45721409	no
	KANSL1	oligodendrocytes	APOE*4-	rs17688875	rs77301847	0.990019	chr17	45733536	no
	KANSL1	oligodendrocytes	APOE*4-	rs17688875	17:45713404:A:G	0.989905	chr17	45713404	no
	KANSL1	oligodendrocytes	APOE*4-	rs17688875	rs62054400	0.989903	chr17	45735283	no
	KANSL1	oligodendrocytes	APOE*4-	rs17688875	rs62054387	0.989902	chr17	45728159	no
	KANSL1	oligodendrocytes	APOE*4-	rs17688875	rs241025	0.989899	chr17	45659138	no
	KANSL1	oligodendrocytes	APOE*4-	rs17688875	rs17563718	0.989897	chr17	45734307	no
	KANSL1	oligodendrocytes	APOE*4-	rs17688875	rs2942166	0.989799	chr17	45638061	no
	KANSL1	oligodendrocytes	APOE*4-	rs17688875	rs74918686	0.989783	chr17	45763533	no
	KANSL1	oligodendrocytes	APOE*4-	rs17688875	rs62056930	0.989783	chr17	45712274	no
	KANSL1	oligodendrocytes	APOE*4-	rs17688875	rs62054399	0.989782	chr17	45735258	no
	KANSL1	oligodendrocytes	APOE*4-	rs17688875	rs62055869	0.989781	chr17	45753319	no
	KANSL1	oligodendrocytes	APOE*4-	rs17688875	rs2902662	0.98978	chr17	45729559	no
	KANSL1	oligodendrocytes	APOE*4-	rs17688875	rs62054414	0.98978	chr17	45736049	no
	KANSL1	oligodendrocytes	APOE*4-	rs17688875	rs62055878	0.98978	chr17	45758488	no
	KANSL1	oligodendrocytes	APOE*4-	rs17688875	rs56323722	0.989778	chr17	45720649	no
	KANSL1	oligodendrocytes	APOE*4-	rs17688875	rs55989971	0.989778	chr17	45720794	no
	KANSL1	oligodendrocytes	APOE*4-	rs17688875	rs62056876	0.989777	chr17	45701386	no
	KANSL1	oligodendrocytes	APOE*4-	rs17688875	rs17563861	0.989665	chr17	45741540	no
	KANSL1	oligodendrocytes	APOE*4-	rs17688875	rs34211253	0.989664	chr17	45756708	no
	KANSL1	oligodendrocytes	APOE*4-	rs17688875	rs34195569	0.989662	chr17	45756555	no
	KANSL1	oligodendrocytes	APOE*4-	rs17688875	rs79322350	0.98966	chr17	45713035	no
	KANSL1	oligodendrocytes	APOE*4-	rs17688875	rs1526127	0.98966	chr17	45735032	no
	KANSL1	oligodendrocytes	APOE*4-	rs17688875	rs56046792	0.989657	chr17	45719880	no
	KANSL1	oligodendrocytes	APOE*4-	rs17688875	rs55938136	0.989656	chr17	45720994	no
	KANSL1	oligodendrocytes	APOE*4-	rs17688875	rs56298110	0.989542	chr17	45737970	no
	KANSL1	oligodendrocytes	APOE*4-	rs17688875	rs56400821	0.989542	chr17	45682714	no
	KANSL1	oligodendrocytes	APOE*4-	rs17688875	rs80157557	0.989541	chr17	45740532	yes	chr17	45740453	45740953	43.5293
	KANSL1	oligodendrocytes	APOE*4-	rs17688875	rs62054398	0.98954	chr17	45735233	no
	KANSL1	oligodendrocytes	APOE*4-	rs17688875	rs55747440	0.98954	chr17	45759749	no
	KANSL1	oligodendrocytes	APOE*4-	rs17688875	rs62054411	0.989539	chr17	45735318	no
	KANSL1	oligodendrocytes	APOE*4-	rs17688875	rs62054412	0.989539	chr17	45735636	no
	KANSL1	oligodendrocytes	APOE*4-	rs17688875	rs17426174	0.989539	chr17	45753572	no
	KANSL1	oligodendrocytes	APOE*4-	rs17688875	rs4617909	0.989538	chr17	45729085	no
	KANSL1	oligodendrocytes	APOE*4-	rs17688875	rs1608955	0.989538	chr17	45738347	no
	KANSL1	oligodendrocytes	APOE*4-	rs17688875	rs62055883	0.989422	chr17	45760080	no
	KANSL1	oligodendrocytes	APOE*4-	rs17688875	rs76311426	0.989421	chr17	45741324	no
	KANSL1	oligodendrocytes	APOE*4-	rs17688875	rs17563889	0.989421	chr17	45741580	no
	KANSL1	oligodendrocytes	APOE*4-	rs17688875	rs12948216	0.989421	chr17	45759307	no
	KANSL1	oligodendrocytes	APOE*4-	rs17688875	rs375647	0.98942	chr17	45615975	no
	KANSL1	oligodendrocytes	APOE*4-	rs17688875	rs55801356	0.98942	chr17	45759871	no
	KANSL1	oligodendrocytes	APOE*4-	rs17688875	rs28439278	0.98942	chr17	45760705	no
	KANSL1	oligodendrocytes	APOE*4-	rs17688875	rs12150621	0.98942	chr17	45761116	no
	KANSL1	oligodendrocytes	APOE*4-	rs17688875	rs77849344	0.989419	chr17	45763498	no
	KANSL1	oligodendrocytes	APOE*4-	rs17688875	rs62054413	0.989418	chr17	45736004	no
	KANSL1	oligodendrocytes	APOE*4-	rs17688875	rs12150363	0.989417	chr17	45748985	no
	KANSL1	oligodendrocytes	APOE*4-	rs17688875	rs56167344	0.989414	chr17	45719721	no
	KANSL1	oligodendrocytes	APOE*4-	rs17688875	rs4569335	0.989413	chr17	45734584	no
	KANSL1	oligodendrocytes	APOE*4-	rs17688875	rs56013908	0.989303	chr17	45759554	no
	KANSL1	oligodendrocytes	APOE*4-	rs17688875	rs62054424	0.9893	chr17	45742018	no
	KANSL1	oligodendrocytes	APOE*4-	rs17688875	rs62054421	0.989299	chr17	45739291	no
	KANSL1	oligodendrocytes	APOE*4-	rs17688875	rs77114624	0.989299	chr17	45741291	no
	KANSL1	oligodendrocytes	APOE*4-	rs17688875	rs62054425	0.989299	chr17	45742114	no
	KANSL1	oligodendrocytes	APOE*4-	rs17688875	rs62054429	0.989297	chr17	45745759	no
	KANSL1	oligodendrocytes	APOE*4-	rs17688875	rs62055871	0.989297	chr17	45753746	no
	KANSL1	oligodendrocytes	APOE*4-	rs17688875	rs35282504	0.989297	chr17	45755252	no
	KANSL1	oligodendrocytes	APOE*4-	rs17688875	rs74514268	0.989297	chr17	45758825	no
	KANSL1	oligodendrocytes	APOE*4-	rs17688875	rs62054419	0.989296	chr17	45739239	no
	KANSL1	oligodendrocytes	APOE*4-	rs17688875	rs56268325	0.989296	chr17	45770375	no
	KANSL1	oligodendrocytes	APOE*4-	rs17688875	rs78440279	0.989294	chr17	45738686	no
	KANSL1	oligodendrocytes	APOE*4-	rs17688875	rs62054417	0.989293	chr17	45738493	no
	KANSL1	oligodendrocytes	APOE*4-	rs17688875	rs62055884	0.98918	chr17	45760201	no
	KANSL1	oligodendrocytes	APOE*4-	rs17688875	rs4471725	0.989178	chr17	45606245	no
	KANSL1	oligodendrocytes	APOE*4-	rs17688875	rs62054420	0.989177	chr17	45739289	no
	KANSL1	oligodendrocytes	APOE*4-	rs17688875	rs62055889	0.989177	chr17	45761553	no
	KANSL1	oligodendrocytes	APOE*4-	rs17688875	rs17563800	0.989176	chr17	45740093	no
	KANSL1	oligodendrocytes	APOE*4-	rs17688875	rs7350923	0.989176	chr17	45757604	no
	KANSL1	oligodendrocytes	APOE*4-	rs17688875	rs62055886	0.989176	chr17	45761312	no
	KANSL1	oligodendrocytes	APOE*4-	rs17688875	rs113934115	0.989175	chr17	45769673	no
	KANSL1	oligodendrocytes	APOE*4-	rs17688875	rs968027	0.989174	chr17	45703884	no
	KANSL1	oligodendrocytes	APOE*4-	rs17688875	rs62054436	0.989174	chr17	45748202	no
	KANSL1	oligodendrocytes	APOE*4-	rs17688875	rs17426195	0.989174	chr17	45755001	no
	KANSL1	oligodendrocytes	APOE*4-	rs17688875	rs62055875	0.989173	chr17	45755498	no
	KANSL1	oligodendrocytes	APOE*4-	rs17688875	rs62054433	0.989173	chr17	45746982	no
	KANSL1	oligodendrocytes	APOE*4-	rs17688875	rs1608956	0.989172	chr17	45738454	no
	KANSL1	oligodendrocytes	APOE*4-	rs17688875	rs12150604	0.989172	chr17	45750855	no
	KANSL1	oligodendrocytes	APOE*4-	rs17688875	rs4528616	0.989058	chr17	45606231	no
	KANSL1	oligodendrocytes	APOE*4-	rs17688875	rs2949997	0.989058	chr17	45609706	no
	KANSL1	oligodendrocytes	APOE*4-	rs17688875	rs76421814	0.989053	chr17	45737061	no
	KANSL1	oligodendrocytes	APOE*4-	rs17688875	rs34008514	0.989053	chr17	45756948	no
	KANSL1	oligodendrocytes	APOE*4-	rs17688875	rs11079717	0.989053	chr17	45757985	no
	KANSL1	oligodendrocytes	APOE*4-	rs17688875	rs62054432	0.989051	chr17	45746523	no
	KANSL1	oligodendrocytes	APOE*4-	rs17688875	rs62054437	0.989051	chr17	45748210	no
	KANSL1	oligodendrocytes	APOE*4-	rs17688875	rs111374028	0.989051	chr17	45769454	no
	KANSL1	oligodendrocytes	APOE*4-	rs17688875	rs56194509	0.989048	chr17	45767193	no
	KANSL1	oligodendrocytes	APOE*4-	rs17688875	rs4485406	0.988938	chr17	45606261	no
	KANSL1	oligodendrocytes	APOE*4-	rs17688875	rs79882507	0.988936	chr17	45760416	no
	KANSL1	oligodendrocytes	APOE*4-	rs17688875	rs611351	0.988935	chr17	45615569	no
	KANSL1	oligodendrocytes	APOE*4-	rs17688875	rs62054418	0.988935	chr17	45738940	no
	KANSL1	oligodendrocytes	APOE*4-	rs17688875	rs62055885	0.988935	chr17	45760648	no
	KANSL1	oligodendrocytes	APOE*4-	rs17688875	rs36047693	0.988933	chr17	45756458	no
	KANSL1	oligodendrocytes	APOE*4-	rs17688875	rs75500942	0.988932	chr17	45738740	no
	KANSL1	oligodendrocytes	APOE*4-	rs17688875	rs76728632	0.988932	chr17	45740794	yes	chr17	45740453	45740953	43.5293
	KANSL1	oligodendrocytes	APOE*4-	rs17688875	rs80072429	0.988932	chr17	45741245	no
	KANSL1	oligodendrocytes	APOE*4-	rs17688875	rs62054440	0.988932	chr17	45750025	no
	KANSL1	oligodendrocytes	APOE*4-	rs17688875	rs35631660	0.988932	chr17	45754971	no
	KANSL1	oligodendrocytes	APOE*4-	rs17688875	rs79545140	0.988932	chr17	45763569	no
	KANSL1	oligodendrocytes	APOE*4-	rs17688875	rs55645418	0.988931	chr17	45754749	no
	KANSL1	oligodendrocytes	APOE*4-	rs17688875	rs113762994	0.988931	chr17	45769729	no
	KANSL1	oligodendrocytes	APOE*4-	rs17688875	rs62055928	0.988931	chr17	45770008	no
	KANSL1	oligodendrocytes	APOE*4-	rs17688875	rs2906009	0.988816	chr17	45607197	no
	KANSL1	oligodendrocytes	APOE*4-	rs17688875	rs17563923	0.988815	chr17	45742084	no
	KANSL1	oligodendrocytes	APOE*4-	rs17688875	rs56295996	0.988814	chr17	45740191	no
	KANSL1	oligodendrocytes	APOE*4-	rs17688875	rs11079724	0.988812	chr17	45764546	no
	KANSL1	oligodendrocytes	APOE*4-	rs17688875	rs76171147	0.98881	chr17	45745863	no
	KANSL1	oligodendrocytes	APOE*4-	rs17688875	rs75643244	0.988809	chr17	45745960	no
	KANSL1	oligodendrocytes	APOE*4-	rs17688875	rs56387266	0.988809	chr17	45770546	no
	KANSL1	oligodendrocytes	APOE*4-	rs17688875	rs111497072	0.988808	chr17	45746835	no
	KANSL1	oligodendrocytes	APOE*4-	rs17688875	rs62055940	0.988808	chr17	45772530	no
	KANSL1	oligodendrocytes	APOE*4-	rs17688875	rs62055894	0.988807	chr17	45766577	no
	KANSL1	oligodendrocytes	APOE*4-	rs17688875	rs62055895	0.988807	chr17	45766678	no
	KANSL1	oligodendrocytes	APOE*4-	rs17688875	rs56109643	0.988807	chr17	45767493	no
	KANSL1	oligodendrocytes	APOE*4-	rs17688875	rs62055896	0.988806	chr17	45766835	no
	KANSL1	oligodendrocytes	APOE*4-	rs17688875	rs55657917	0.988805	chr17	45767194	no
	KANSL1	oligodendrocytes	APOE*4-	rs17688875	rs440778	0.988695	chr17	45609054	no
	KANSL1	oligodendrocytes	APOE*4-	rs17688875	rs17563827	0.98869	chr17	45740856	yes	chr17	45740453	45740953	43.5293
	KANSL1	oligodendrocytes	APOE*4-	rs17688875	rs62055890	0.98869	chr17	45763315	no
	KANSL1	oligodendrocytes	APOE*4-	rs17688875	rs11079723	0.98869	chr17	45764363	no
	KANSL1	oligodendrocytes	APOE*4-	rs17688875	rs4479288	0.988688	chr17	45716462	no
	KANSL1	oligodendrocytes	APOE*4-	rs17688875	rs62054439	0.988688	chr17	45748359	no
	KANSL1	oligodendrocytes	APOE*4-	rs17688875	rs56070245	0.988688	chr17	45770502	no
	KANSL1	oligodendrocytes	APOE*4-	rs17688875	rs62054435	0.988687	chr17	45747973	no
	KANSL1	oligodendrocytes	APOE*4-	rs17688875	rs12150455	0.988687	chr17	45750142	no
	KANSL1	oligodendrocytes	APOE*4-	rs17688875	rs62055901	0.988687	chr17	45767675	no
	KANSL1	oligodendrocytes	APOE*4-	rs17688875	rs62055903	0.988687	chr17	45769302	no
	KANSL1	oligodendrocytes	APOE*4-	rs17688875	rs75986348	0.988686	chr17	45731962	no
	KANSL1	oligodendrocytes	APOE*4-	rs17688875	rs62054438	0.988686	chr17	45748345	no
	KANSL1	oligodendrocytes	APOE*4-	rs17688875	rs34579278	0.988686	chr17	45756615	no
	KANSL1	oligodendrocytes	APOE*4-	rs17688875	rs968028	0.988686	chr17	45703739	no
	KANSL1	oligodendrocytes	APOE*4-	rs17688875	rs12150451	0.988685	chr17	45750065	no
	KANSL1	oligodendrocytes	APOE*4-	rs17688875	rs76669427	0.988571	chr17	45758685	no
	KANSL1	oligodendrocytes	APOE*4-	rs17688875	rs35879086	0.988569	chr17	45753016	no
	KANSL1	oligodendrocytes	APOE*4-	rs17688875	rs62057064	0.988568	chr17	45779667	no
	KANSL1	oligodendrocytes	APOE*4-	rs17688875	rs12150658	0.988567	chr17	45748939	no
	KANSL1	oligodendrocytes	APOE*4-	rs17688875	rs62055943	0.988567	chr17	45773652	no
	KANSL1	oligodendrocytes	APOE*4-	rs17688875	rs17563787	0.988566	chr17	45735886	no
	KANSL1	oligodendrocytes	APOE*4-	rs17688875	rs75715199	0.988566	chr17	45748112	no
	KANSL1	oligodendrocytes	APOE*4-	rs17688875	rs17334944	0.988565	chr17	45751251	no
	KANSL1	oligodendrocytes	APOE*4-	rs17688875	rs12150683	0.988565	chr17	45747482	no
	KANSL1	oligodendrocytes	APOE*4-	rs17688875	rs17334894	0.988564	chr17	45749843	no
	KANSL1	oligodendrocytes	APOE*4-	rs17688875	rs62066086	0.988452	chr17	45611021	no
	KANSL1	oligodendrocytes	APOE*4-	rs17688875	rs56178230	0.988449	chr17	45740466	yes	chr17	45740453	45740953	43.5293
	KANSL1	oligodendrocytes	APOE*4-	rs17688875	rs56384960	0.988448	chr17	45740242	no
	KANSL1	oligodendrocytes	APOE*4-	rs17688875	rs17426106	0.988448	chr17	45751569	no
	KANSL1	oligodendrocytes	APOE*4-	rs17688875	rs55707339	0.988448	chr17	45765096	no
	KANSL1	oligodendrocytes	APOE*4-	rs17688875	rs62054431	0.988447	chr17	45746514	no
	KANSL1	oligodendrocytes	APOE*4-	rs17688875	rs71375313	0.988447	chr17	45761887	no
	KANSL1	oligodendrocytes	APOE*4-	rs17688875	rs55849949	0.988447	chr17	45776160	no
	KANSL1	oligodendrocytes	APOE*4-	rs17688875	rs17334797	0.988446	chr17	45748546	no
	KANSL1	oligodendrocytes	APOE*4-	rs17688875	rs62057068	0.988445	chr17	45781263	no
	KANSL1	oligodendrocytes	APOE*4-	rs17688875	rs12150048	0.988444	chr17	45750105	no
	KANSL1	oligodendrocytes	APOE*4-	rs17688875	rs17426064	0.988442	chr17	45751332	no
	KANSL1	oligodendrocytes	APOE*4-	rs17688875	rs62055900	0.988442	chr17	45767636	no
	KANSL1	oligodendrocytes	APOE*4-	rs17688875	rs62066087	0.988334	chr17	45611213	no
	KANSL1	oligodendrocytes	APOE*4-	rs17688875	rs11079720	0.988333	chr17	45762650	no
	KANSL1	oligodendrocytes	APOE*4-	rs17688875	rs56369036	0.988327	chr17	45764205	no
	KANSL1	oligodendrocytes	APOE*4-	rs17688875	rs77965652	0.988326	chr17	45776091	no
	KANSL1	oligodendrocytes	APOE*4-	rs17688875	rs74464991	0.988325	chr17	45744319	no
	KANSL1	oligodendrocytes	APOE*4-	rs17688875	rs62055887	0.988325	chr17	45761344	no
	KANSL1	oligodendrocytes	APOE*4-	rs17688875	rs62055939	0.988324	chr17	45772421	no
	KANSL1	oligodendrocytes	APOE*4-	rs17688875	rs56043078	0.988324	chr17	45775869	no
	KANSL1	oligodendrocytes	APOE*4-	rs17688875	rs62057062	0.988324	chr17	45779344	no
	KANSL1	oligodendrocytes	APOE*4-	rs17688875	rs62057065	0.988324	chr17	45780821	no
	KANSL1	oligodendrocytes	APOE*4-	rs17688875	rs62054434	0.988322	chr17	45747016	no
	KANSL1	oligodendrocytes	APOE*4-	rs17688875	rs62055957	0.988205	chr17	45777170	no
	KANSL1	oligodendrocytes	APOE*4-	rs17688875	rs62055945	0.988204	chr17	45774485	no
	KANSL1	oligodendrocytes	APOE*4-	rs17688875	rs76830096	0.988202	chr17	45779763	no
	KANSL1	oligodendrocytes	APOE*4-	rs17688875	rs62055899	0.988199	chr17	45767611	no
	KANSL1	oligodendrocytes	APOE*4-	rs17688875	rs55725840	0.988196	chr17	45767120	no
	KANSL1	oligodendrocytes	APOE*4-	rs17688875	rs62054427	0.988086	chr17	45743696	no
	KANSL1	oligodendrocytes	APOE*4-	rs17688875	rs62057061	0.988082	chr17	45779273	no
	KANSL1	oligodendrocytes	APOE*4-	rs17688875	rs111664122	0.988082	chr17	45780624	no
	KANSL1	oligodendrocytes	APOE*4-	rs17688875	rs62057066	0.988082	chr17	45780941	no
	KANSL1	oligodendrocytes	APOE*4-	rs17688875	rs2004260	0.988081	chr17	45745032	no
	KANSL1	oligodendrocytes	APOE*4-	rs17688875	rs12150332	0.988081	chr17	45747542	no
	KANSL1	oligodendrocytes	APOE*4-	rs17688875	rs62055942	0.988081	chr17	45773600	no
	KANSL1	oligodendrocytes	APOE*4-	rs17688875	rs413519	0.987964	chr17	45608460	no
	KANSL1	oligodendrocytes	APOE*4-	rs17688875	rs12943085	0.987962	chr17	45757116	no
	KANSL1	oligodendrocytes	APOE*4-	rs17688875	rs56006248	0.987962	chr17	45737775	no
	KANSL1	oligodendrocytes	APOE*4-	rs17688875	rs62056913	0.98796	chr17	45707628	no
	KANSL1	oligodendrocytes	APOE*4-	rs17688875	rs62054426	0.98796	chr17	45743375	no
	KANSL1	oligodendrocytes	APOE*4-	rs17688875	rs78917495	0.987959	chr17	45781116	no
	KANSL1	oligodendrocytes	APOE*4-	rs17688875	rs444967	0.987859	chr17	45608332	no
	KANSL1	oligodendrocytes	APOE*4-	rs17688875	rs62055956	0.987841	chr17	45777083	no
	KANSL1	oligodendrocytes	APOE*4-	rs17688875	rs55787105	0.98784	chr17	45775743	no
	KANSL1	oligodendrocytes	APOE*4-	rs17688875	rs62057069	0.98784	chr17	45781699	no
	KANSL1	oligodendrocytes	APOE*4-	rs17688875	rs62055955	0.987839	chr17	45776974	no
	KANSL1	oligodendrocytes	APOE*4-	rs17688875	rs62057063	0.987839	chr17	45779364	no
	KANSL1	oligodendrocytes	APOE*4-	rs17688875	rs111433752	0.987838	chr17	45780623	no
	KANSL1	oligodendrocytes	APOE*4-	rs17688875	rs62057067	0.987838	chr17	45780960	no
	KANSL1	oligodendrocytes	APOE*4-	rs17688875	rs62055933	0.987837	chr17	45771095	no
	KANSL1	oligodendrocytes	APOE*4-	rs17688875	rs62055948	0.98772	chr17	45775255	no
	KANSL1	oligodendrocytes	APOE*4-	rs17688875	rs62055950	0.98772	chr17	45775767	no
	KANSL1	oligodendrocytes	APOE*4-	rs17688875	rs62055938	0.987716	chr17	45772290	no
	KANSL1	oligodendrocytes	APOE*4-	rs17688875	rs76885724	0.987598	chr17	45773153	no
	KANSL1	oligodendrocytes	APOE*4-	rs17688875	rs34303488	0.987598	chr17	45770815	no
	KANSL1	oligodendrocytes	APOE*4-	rs17688875	rs62055946	0.987597	chr17	45774605	no
	KANSL1	oligodendrocytes	APOE*4-	rs17688875	rs62057070	0.987595	chr17	45782274	no
	KANSL1	oligodendrocytes	APOE*4-	rs17688875	rs12150672	0.987594	chr17	45749271	no
	KANSL1	oligodendrocytes	APOE*4-	rs17688875	rs55991914	0.987477	chr17	45776901	no
	KANSL1	oligodendrocytes	APOE*4-	rs17688875	17:45775239:C:T	0.987235	chr17	45775239	no
	KANSL1	oligodendrocytes	APOE*4-	rs17688875	rs62055893	0.987233	chr17	45765128	no
	KANSL1	oligodendrocytes	APOE*4-	rs17688875	rs62057071	0.987108	chr17	45782325	no
	KANSL1	oligodendrocytes	APOE*4-	rs17688875	rs11079721	0.986874	chr17	45762741	no
	KANSL1	oligodendrocytes	APOE*4-	rs17688875	rs2950013	0.986638	chr17	45591089	no
	KANSL1	oligodendrocytes	APOE*4-	rs17688875	rs62057073	0.986626	chr17	45783751	no
	KANSL1	oligodendrocytes	APOE*4-	rs17688875	rs10451283	0.986507	chr17	45736654	no
	KANSL1	oligodendrocytes	APOE*4-	rs17688875	rs2668643	0.986502	chr17	45593733	no
	KANSL1	oligodendrocytes	APOE*4-	rs17688875	rs62056905	0.986426	chr17	45705327	no
	KANSL1	oligodendrocytes	APOE*4-	rs17688875	rs56303031	0.986387	chr17	45776556	no
	KANSL1	oligodendrocytes	APOE*4-	rs17688875	rs62054428	0.986383	chr17	45745145	no
	KANSL1	oligodendrocytes	APOE*4-	rs17688875	rs76294809	0.98627	chr17	45771961	no
	KANSL1	oligodendrocytes	APOE*4-	rs17688875	rs62054442	0.986267	chr17	45751987	no
	KANSL1	oligodendrocytes	APOE*4-	rs17688875	rs11079719	0.986165	chr17	45762640	no
	KANSL1	oligodendrocytes	APOE*4-	rs17688875	rs4074462	0.986151	chr17	45777862	no
	KANSL1	oligodendrocytes	APOE*4-	rs17688875	rs111370985	0.986144	chr17	45775376	no
	KANSL1	oligodendrocytes	APOE*4-	rs17688875	rs113871181	0.986024	chr17	45775367	no
	KANSL1	oligodendrocytes	APOE*4-	rs17688875	rs17689378	0.986024	chr17	45804424	no
	KANSL1	oligodendrocytes	APOE*4-	rs17688875	rs75257002	0.985899	chr17	45766029	no
	KANSL1	oligodendrocytes	APOE*4-	rs17688875	rs62064409	0.985533	chr17	45589065	no
	KANSL1	oligodendrocytes	APOE*4-	rs17688875	rs62064421	0.985428	chr17	45590568	no
	KANSL1	oligodendrocytes	APOE*4-	rs17688875	rs62057101	0.985296	chr17	45807925	no
	KANSL1	oligodendrocytes	APOE*4-	rs17688875	rs62064417	0.985191	chr17	45590426	no
	KANSL1	oligodendrocytes	APOE*4-	rs17688875	rs55711776	0.984931	chr17	45591884	no
	KANSL1	oligodendrocytes	APOE*4-	rs17688875	rs385199	0.984844	chr17	45609053	no
	KANSL1	oligodendrocytes	APOE*4-	rs17688875	rs80184151	0.984812	chr17	45801942	no
	KANSL1	oligodendrocytes	APOE*4-	rs17688875	rs17762769	0.984808	chr17	45816037	no
	KANSL1	oligodendrocytes	APOE*4-	rs17688875	rs75916678	0.984804	chr17	45772000	no
	KANSL1	oligodendrocytes	APOE*4-	rs17688875	rs11079718	0.984699	chr17	45762585	no
	KANSL1	oligodendrocytes	APOE*4-	rs17688875	rs418891	0.984687	chr17	45616172	no
	KANSL1	oligodendrocytes	APOE*4-	rs17688875	rs17689471	0.984569	chr17	45815607	no
	KANSL1	oligodendrocytes	APOE*4-	rs17688875	rs55668363	0.984448	chr17	45815422	no
	KANSL1	oligodendrocytes	APOE*4-	rs17688875	rs56099546	0.984321	chr17	45817243	no
	KANSL1	oligodendrocytes	APOE*4-	rs17688875	rs62066068	0.984252	chr17	45601755	no
	KANSL1	oligodendrocytes	APOE*4-	rs17688875	rs2903705	0.984251	chr17	45495865	no
	KANSL1	oligodendrocytes	APOE*4-	rs17688875	rs28364025	0.984204	chr17	45816736	no
	KANSL1	oligodendrocytes	APOE*4-	rs17688875	rs117365970	0.984203	chr17	45815893	no
	KANSL1	oligodendrocytes	APOE*4-	rs17688875	rs28364023	0.984202	chr17	45816793	no
	KANSL1	oligodendrocytes	APOE*4-	rs17688875	rs56357543	0.984198	chr17	45817181	no
	KANSL1	oligodendrocytes	APOE*4-	rs17688875	rs117646503	0.984082	chr17	45815894	no
	KANSL1	oligodendrocytes	APOE*4-	rs17688875	rs62055935	0.983966	chr17	45771384	no
	KANSL1	oligodendrocytes	APOE*4-	rs17688875	rs75788861	0.983965	chr17	45745403	no
	KANSL1	oligodendrocytes	APOE*4-	rs17688875	rs56328224	0.98388	chr17	45495053	no
	KANSL1	oligodendrocytes	APOE*4-	rs17688875	rs17763086	0.98385	chr17	45828115	no
	KANSL1	oligodendrocytes	APOE*4-	rs17688875	rs62055936	0.983847	chr17	45771395	no
	KANSL1	oligodendrocytes	APOE*4-	rs17688875	rs62065453	0.983763	chr17	45496053	no
	KANSL1	oligodendrocytes	APOE*4-	rs17688875	rs17334923	0.983752	chr17	45749878	no
	KANSL1	oligodendrocytes	APOE*4-	rs17688875	rs41457044	0.983724	chr17	45834058	no
	KANSL1	oligodendrocytes	APOE*4-	rs17688875	rs5026246	0.983634	chr17	45495530	no
	KANSL1	oligodendrocytes	APOE*4-	rs17688875	rs56082319	0.983383	chr17	45767432	no
	KANSL1	oligodendrocytes	APOE*4-	rs17688875	rs3885075	0.983242	chr17	45825433	yes	chr17	45825037	45825537	21.4332
	KANSL1	oligodendrocytes	APOE*4-	rs17688875	rs62055876	0.983241	chr17	45755574	no
	KANSL1	oligodendrocytes	APOE*4-	rs17688875	rs62055934	0.983234	chr17	45771272	no
	KANSL1	oligodendrocytes	APOE*4-	rs17688875	rs62057157	0.983125	chr17	45827947	no
	KANSL1	oligodendrocytes	APOE*4-	rs17688875	rs4335809	0.983121	chr17	45824850	no
	KANSL1	oligodendrocytes	APOE*4-	rs17688875	rs79600142	0.983119	chr17	45820356	no
	KANSL1	oligodendrocytes	APOE*4-	rs17688875	rs17762882	0.983	chr17	45821521	no
	KANSL1	oligodendrocytes	APOE*4-	rs17688875	rs78872653	0.982885	chr17	45827768	no
	KANSL1	oligodendrocytes	APOE*4-	rs17688875	rs1876829	0.982885	chr17	45834077	no
	KANSL1	oligodendrocytes	APOE*4-	rs17688875	rs62057156	0.982883	chr17	45827582	no
	KANSL1	oligodendrocytes	APOE*4-	rs17688875	rs1876828	0.982883	chr17	45834159	no
	KANSL1	oligodendrocytes	APOE*4-	rs17688875	rs62057118	0.982881	chr17	45822361	no
	KANSL1	oligodendrocytes	APOE*4-	rs17688875	rs62057119	0.982881	chr17	45822370	no
	KANSL1	oligodendrocytes	APOE*4-	rs17688875	rs1876827	0.982879	chr17	45834466	no
	KANSL1	oligodendrocytes	APOE*4-	rs17688875	rs1396862	0.982877	chr17	45825631	no
	KANSL1	oligodendrocytes	APOE*4-	rs17688875	rs1876830	0.982873	chr17	45833986	no
	KANSL1	oligodendrocytes	APOE*4-	rs17688875	rs62057122	0.982764	chr17	45823635	no
	KANSL1	oligodendrocytes	APOE*4-	rs17688875	rs2316763	0.982758	chr17	45818164	no
	KANSL1	oligodendrocytes	APOE*4-	rs17688875	rs4309444	0.982758	chr17	45818431	no
	KANSL1	oligodendrocytes	APOE*4-	rs17688875	rs17689608	0.982758	chr17	45819162	no
	KANSL1	oligodendrocytes	APOE*4-	rs17688875	rs41280118	0.982758	chr17	45825723	no
	KANSL1	oligodendrocytes	APOE*4-	rs17688875	rs78587102	0.982756	chr17	45819880	no
	KANSL1	oligodendrocytes	APOE*4-	rs17688875	rs62057110	0.982754	chr17	45819368	no
	KANSL1	oligodendrocytes	APOE*4-	rs17688875	rs62055932	0.982742	chr17	45771046	no
	KANSL1	oligodendrocytes	APOE*4-	rs17688875	rs62057155	0.982641	chr17	45827307	yes	chr17	45826922	45827422	37.5138
	KANSL1	oligodendrocytes	APOE*4-	rs17688875	rs55865707	0.982641	chr17	45831460	no
	KANSL1	oligodendrocytes	APOE*4-	rs17688875	rs62054763	0.982641	chr17	45832896	no
	KANSL1	oligodendrocytes	APOE*4-	rs17688875	rs4277389	0.982639	chr17	45818287	no
	KANSL1	oligodendrocytes	APOE*4-	rs17688875	rs12150390	0.982637	chr17	45818862	no
	KANSL1	oligodendrocytes	APOE*4-	rs17688875	rs62057109	0.982637	chr17	45819271	no
	KANSL1	oligodendrocytes	APOE*4-	rs17688875	rs78506181	0.982637	chr17	45820114	no
	KANSL1	oligodendrocytes	APOE*4-	rs17688875	rs62057146	0.982637	chr17	45825740	no
	KANSL1	oligodendrocytes	APOE*4-	rs17688875	rs62057116	0.982637	chr17	45822289	no
	KANSL1	oligodendrocytes	APOE*4-	rs17688875	rs4566212	0.982635	chr17	45818385	no
	KANSL1	oligodendrocytes	APOE*4-	rs17688875	rs17689653	0.982635	chr17	45821597	no
	KANSL1	oligodendrocytes	APOE*4-	rs17688875	rs17762912	0.982635	chr17	45821795	no
	KANSL1	oligodendrocytes	APOE*4-	rs17688875	rs1912151	0.982635	chr17	45825578	no
	KANSL1	oligodendrocytes	APOE*4-	rs17688875	rs62057111	0.982634	chr17	45819764	no
	KANSL1	oligodendrocytes	APOE*4-	rs17688875	rs739645	0.982633	chr17	45817624	no
	KANSL1	oligodendrocytes	APOE*4-	rs17688875	rs393152	0.982614	chr17	45641777	no
	KANSL1	oligodendrocytes	APOE*4-	rs17688875	rs434805	0.982597	chr17	45640970	no
	KANSL1	oligodendrocytes	APOE*4-	rs17688875	rs4523962	0.982522	chr17	45825156	yes	chr17	45825037	45825537	21.4332
	KANSL1	oligodendrocytes	APOE*4-	rs17688875	rs62054760	0.98252	chr17	45831623	no
	KANSL1	oligodendrocytes	APOE*4-	rs17688875	rs62054761	0.98252	chr17	45831642	no
	KANSL1	oligodendrocytes	APOE*4-	rs17688875	rs62057114	0.982516	chr17	45822035	no
	KANSL1	oligodendrocytes	APOE*4-	rs17688875	rs62057117	0.982516	chr17	45822291	no
	KANSL1	oligodendrocytes	APOE*4-	rs17688875	rs41280116	0.982514	chr17	45825476	yes	chr17	45825037	45825537	21.4332
	KANSL1	oligodendrocytes	APOE*4-	rs17688875	rs62056908	0.982514	chr17	45706224	no
	KANSL1	oligodendrocytes	APOE*4-	rs17688875	rs17689824	0.982399	chr17	45827031	yes	chr17	45826922	45827422	37.5138
	KANSL1	oligodendrocytes	APOE*4-	rs17688875	rs4566211	0.982397	chr17	45818330	no
	KANSL1	oligodendrocytes	APOE*4-	rs17688875	rs62057115	0.982397	chr17	45822051	no
	KANSL1	oligodendrocytes	APOE*4-	rs17688875	rs78917479	0.982397	chr17	45822245	no
	KANSL1	oligodendrocytes	APOE*4-	rs17688875	rs17762954	0.982397	chr17	45822420	no
	KANSL1	oligodendrocytes	APOE*4-	rs17688875	rs55979424	0.982397	chr17	45822715	no
	KANSL1	oligodendrocytes	APOE*4-	rs17688875	rs62054814	0.982394	chr17	45844206	no
	KANSL1	oligodendrocytes	APOE*4-	rs17688875	rs739644	0.982393	chr17	45817642	no
	KANSL1	oligodendrocytes	APOE*4-	rs17688875	rs62057107	0.982393	chr17	45818666	no
	KANSL1	oligodendrocytes	APOE*4-	rs17688875	rs3885074	0.982393	chr17	45825372	yes	chr17	45825037	45825537	21.4332
	KANSL1	oligodendrocytes	APOE*4-	rs17688875	rs62057149	0.982393	chr17	45826180	yes	chr17	45825770	45826270	295.126
	KANSL1	oligodendrocytes	APOE*4-	rs17688875	rs62064422	0.982306	chr17	45590651	no
	KANSL1	oligodendrocytes	APOE*4-	rs17688875	rs2316764	0.982283	chr17	45818236	no
	KANSL1	oligodendrocytes	APOE*4-	rs17688875	rs62054762	0.982283	chr17	45831656	no
	KANSL1	oligodendrocytes	APOE*4-	rs17688875	rs56971664	0.982279	chr17	45841247	no
	KANSL1	oligodendrocytes	APOE*4-	rs17688875	rs62057143	0.982278	chr17	45824162	yes	chr17	45823981	45824481	13.3661
	KANSL1	oligodendrocytes	APOE*4-	rs17688875	rs62057144	0.982278	chr17	45824192	yes	chr17	45823981	45824481	13.3661
	KANSL1	oligodendrocytes	APOE*4-	rs17688875	rs62054811	0.982274	chr17	45841285	no
	KANSL1	oligodendrocytes	APOE*4-	rs17688875	rs62057108	0.982273	chr17	45819250	no
	KANSL1	oligodendrocytes	APOE*4-	rs17688875	rs62057113	0.982273	chr17	45820083	no
	KANSL1	oligodendrocytes	APOE*4-	rs17688875	rs34283254	0.982273	chr17	45825495	yes	chr17	45825037	45825537	21.4332
	KANSL1	oligodendrocytes	APOE*4-	rs17688875	rs393838	0.982237	chr17	45628390	no
	KANSL1	oligodendrocytes	APOE*4-	rs17688875	rs62057152	0.982162	chr17	45826744	no
	KANSL1	oligodendrocytes	APOE*4-	rs17688875	rs4341787	0.98216	chr17	45825139	yes	chr17	45825037	45825537	21.4332
	KANSL1	oligodendrocytes	APOE*4-	rs17688875	rs16940665	0.98216	chr17	45830530	no
	KANSL1	oligodendrocytes	APOE*4-	rs17688875	rs62057123	0.982158	chr17	45823872	no
	KANSL1	oligodendrocytes	APOE*4-	rs17688875	rs62057148	0.982156	chr17	45826119	yes	chr17	45825770	45826270	295.126
	KANSL1	oligodendrocytes	APOE*4-	rs17688875	rs62057121	0.982154	chr17	45823394	no
	KANSL1	oligodendrocytes	APOE*4-	rs17688875	rs17763634	0.982152	chr17	45844388	no
	KANSL1	oligodendrocytes	APOE*4-	rs17688875	rs111739681	0.982151	chr17	45821093	no
	KANSL1	oligodendrocytes	APOE*4-	rs17688875	rs16940681	0.98215	chr17	45834793	no
	KANSL1	oligodendrocytes	APOE*4-	rs17688875	rs365825	0.982117	chr17	45628235	no
	KANSL1	oligodendrocytes	APOE*4-	rs17688875	rs62057153	0.982039	chr17	45827162	yes	chr17	45826922	45827422	37.5138
	KANSL1	oligodendrocytes	APOE*4-	rs17688875	rs16940671	0.982039	chr17	45830785	no
	KANSL1	oligodendrocytes	APOE*4-	rs17688875	rs16940668	0.982037	chr17	45830600	no
	KANSL1	oligodendrocytes	APOE*4-	rs17688875	rs55638417	0.982035	chr17	45823068	no
	KANSL1	oligodendrocytes	APOE*4-	rs17688875	rs79501144	0.982033	chr17	45823331	no
	KANSL1	oligodendrocytes	APOE*4-	rs17688875	rs17763596	0.982033	chr17	45843844	no
	KANSL1	oligodendrocytes	APOE*4-	rs17688875	rs62057112	0.982031	chr17	45819836	no
	KANSL1	oligodendrocytes	APOE*4-	rs17688875	rs62057150	0.982029	chr17	45826182	yes	chr17	45825770	45826270	295.126
	KANSL1	oligodendrocytes	APOE*4-	rs17688875	rs16940672	0.981918	chr17	45830786	no
	KANSL1	oligodendrocytes	APOE*4-	rs17688875	rs878888	0.981914	chr17	45835269	no
	KANSL1	oligodendrocytes	APOE*4-	rs17688875	rs62621252	0.981914	chr17	45845576	no
	KANSL1	oligodendrocytes	APOE*4-	rs17688875	rs12373139	0.981914	chr17	45846764	no
	KANSL1	oligodendrocytes	APOE*4-	rs17688875	rs62064423	0.981841	chr17	45590821	no
	KANSL1	oligodendrocytes	APOE*4-	rs17688875	rs1876831	0.981798	chr17	45830379	no
	KANSL1	oligodendrocytes	APOE*4-	rs17688875	rs62057158	0.981797	chr17	45829777	no
	KANSL1	oligodendrocytes	APOE*4-	rs17688875	rs55763795	0.981795	chr17	45831407	no
	KANSL1	oligodendrocytes	APOE*4-	rs17688875	rs878886	0.981795	chr17	45835124	no
	KANSL1	oligodendrocytes	APOE*4-	rs17688875	rs55943825	0.981793	chr17	45847410	no
	KANSL1	oligodendrocytes	APOE*4-	rs17688875	rs16940677	0.981791	chr17	45834532	no
	KANSL1	oligodendrocytes	APOE*4-	rs17688875	rs4482334	0.981791	chr17	45835464	no
	KANSL1	oligodendrocytes	APOE*4-	rs17688875	rs450237	0.981745	chr17	45631859	no
	KANSL1	oligodendrocytes	APOE*4-	rs17688875	rs2458198	0.981682	chr17	45588102	no
	KANSL1	oligodendrocytes	APOE*4-	rs17688875	rs62057154	0.981677	chr17	45827244	yes	chr17	45826922	45827422	37.5138
	KANSL1	oligodendrocytes	APOE*4-	rs17688875	rs12373123	0.98167	chr17	45846707	no
	KANSL1	oligodendrocytes	APOE*4-	rs17688875	rs12373124	0.98167	chr17	45846853	no
	KANSL1	oligodendrocytes	APOE*4-	rs17688875	rs62064418	0.981593	chr17	45590470	no
	KANSL1	oligodendrocytes	APOE*4-	rs17688875	rs11079725	0.981553	chr17	45846568	no
	KANSL1	oligodendrocytes	APOE*4-	rs17688875	rs17763515	0.981549	chr17	45840452	no
	KANSL1	oligodendrocytes	APOE*4-	rs17688875	rs12373142	0.981549	chr17	45846834	no
	KANSL1	oligodendrocytes	APOE*4-	rs17688875	rs17690661	0.981544	chr17	45847155	no
	KANSL1	oligodendrocytes	APOE*4-	rs17688875	rs62054806	0.981433	chr17	45837946	no
	KANSL1	oligodendrocytes	APOE*4-	rs17688875	rs4525537	0.981431	chr17	45835357	no
	KANSL1	oligodendrocytes	APOE*4-	rs17688875	rs4640231	0.981426	chr17	45835420	no
	KANSL1	oligodendrocytes	APOE*4-	rs17688875	rs112583797	0.981424	chr17	45841052	no
	KANSL1	oligodendrocytes	APOE*4-	rs17688875	rs2316765	0.98131	chr17	45835088	no
	KANSL1	oligodendrocytes	APOE*4-	rs17688875	rs17763050	0.98131	chr17	45825970	yes	chr17	45825770	45826270	295.126
	KANSL1	oligodendrocytes	APOE*4-	rs17688875	rs62054802	0.981308	chr17	45837232	no
	KANSL1	oligodendrocytes	APOE*4-	rs17688875	rs62054803	0.981305	chr17	45837362	no
	KANSL1	oligodendrocytes	APOE*4-	rs17688875	rs62057147	0.981193	chr17	45825932	yes	chr17	45825770	45826270	295.126
	KANSL1	oligodendrocytes	APOE*4-	rs17688875	rs12373140	0.981189	chr17	45846865	no
	KANSL1	oligodendrocytes	APOE*4-	rs17688875	rs878887	0.981187	chr17	45835216	no
	KANSL1	oligodendrocytes	APOE*4-	rs17688875	rs2106786	0.981185	chr17	45841730	no
	KANSL1	oligodendrocytes	APOE*4-	rs17688875	rs55779147	0.98117	chr17	45817144	no
	KANSL1	oligodendrocytes	APOE*4-	rs17688875	rs62056877	0.981094	chr17	45701462	no
	KANSL1	oligodendrocytes	APOE*4-	rs17688875	rs9906974	0.981065	chr17	45745406	no
	KANSL1	oligodendrocytes	APOE*4-	rs17688875	rs55942528	0.981064	chr17	45854662	no
	KANSL1	oligodendrocytes	APOE*4-	rs17688875	rs56254732	0.981064	chr17	45854683	no
	KANSL1	oligodendrocytes	APOE*4-	rs17688875	rs2316768	0.981062	chr17	45841707	no
	KANSL1	oligodendrocytes	APOE*4-	rs17688875	rs112137135	0.981062	chr17	45823451	no
	KANSL1	oligodendrocytes	APOE*4-	rs17688875	rs2873269	0.981054	chr17	45853756	no
	KANSL1	oligodendrocytes	APOE*4-	rs17688875	rs77692262	0.980957	chr17	45839720	no
	KANSL1	oligodendrocytes	APOE*4-	rs17688875	rs1526128	0.980954	chr17	45702258	no
	KANSL1	oligodendrocytes	APOE*4-	rs17688875	rs17689882	0.980952	chr17	45829462	no
	KANSL1	oligodendrocytes	APOE*4-	rs17688875	rs10445364	0.980952	chr17	45838990	no
	KANSL1	oligodendrocytes	APOE*4-	rs17688875	rs62054804	0.980947	chr17	45837443	no
	KANSL1	oligodendrocytes	APOE*4-	rs17688875	rs77063768	0.980947	chr17	45848363	no
	KANSL1	oligodendrocytes	APOE*4-	rs17688875	rs56233672	0.980945	chr17	45842934	no
	KANSL1	oligodendrocytes	APOE*4-	rs17688875	rs12185233	0.980945	chr17	45846288	no
	KANSL1	oligodendrocytes	APOE*4-	rs17688875	rs28364021	0.980943	chr17	45834916	no
	KANSL1	oligodendrocytes	APOE*4-	rs17688875	rs17763533	0.980943	chr17	45840824	no
	KANSL1	oligodendrocytes	APOE*4-	rs17688875	rs12185268	0.980943	chr17	45846317	no
	KANSL1	oligodendrocytes	APOE*4-	rs17688875	rs2316766	0.980941	chr17	45841702	no
	KANSL1	oligodendrocytes	APOE*4-	rs17688875	rs2316767	0.980941	chr17	45841704	no
	KANSL1	oligodendrocytes	APOE*4-	rs17688875	rs10445362	0.980939	chr17	45837188	no
	KANSL1	oligodendrocytes	APOE*4-	rs17688875	rs55915917	0.980839	chr17	45815418	no
	KANSL1	oligodendrocytes	APOE*4-	rs17688875	rs62055465	0.980837	chr17	45864680	no
	KANSL1	oligodendrocytes	APOE*4-	rs17688875	rs12150223	0.980836	chr17	45866838	no
	KANSL1	oligodendrocytes	APOE*4-	rs17688875	rs79412431	0.980834	chr17	45862655	no
	KANSL1	oligodendrocytes	APOE*4-	rs17688875	rs10445333	0.980832	chr17	45839143	no
	KANSL1	oligodendrocytes	APOE*4-	rs17688875	rs78328427	0.980824	chr17	45839566	no
	KANSL1	oligodendrocytes	APOE*4-	rs17688875	rs2106785	0.980824	chr17	45841739	no
	KANSL1	oligodendrocytes	APOE*4-	rs17688875	rs62054805	0.98082	chr17	45837688	no
	KANSL1	oligodendrocytes	APOE*4-	rs17688875	rs77489223	0.980721	chr17	45860370	no
	KANSL1	oligodendrocytes	APOE*4-	rs17688875	rs56354807	0.980708	chr17	45843012	no
	KANSL1	oligodendrocytes	APOE*4-	rs17688875	rs56127111	0.980706	chr17	45835949	no
	KANSL1	oligodendrocytes	APOE*4-	rs17688875	rs62055477	0.980704	chr17	45868321	no
	KANSL1	oligodendrocytes	APOE*4-	rs17688875	rs62054820	0.980699	chr17	45849389	no
	KANSL1	oligodendrocytes	APOE*4-	rs17688875	rs56329743	0.980697	chr17	45853879	no
	KANSL1	oligodendrocytes	APOE*4-	rs17688875	rs2873268	0.980691	chr17	45853589	no
	KANSL1	oligodendrocytes	APOE*4-	rs17688875	rs55719714	0.980595	chr17	45862272	no
	KANSL1	oligodendrocytes	APOE*4-	rs17688875	rs62055469	0.980595	chr17	45866289	yes	chr17	45866199	45866699	20.4648
	KANSL1	oligodendrocytes	APOE*4-	rs17688875	rs17690679	0.980585	chr17	45847437	no
	KANSL1	oligodendrocytes	APOE*4-	rs17688875	rs62055476	0.980585	chr17	45868129	yes	chr17	45867643	45868143	17.2637
	KANSL1	oligodendrocytes	APOE*4-	rs17688875	rs62054819	0.980583	chr17	45848783	no
	KANSL1	oligodendrocytes	APOE*4-	rs17688875	rs56026128	0.980576	chr17	45853878	no
	KANSL1	oligodendrocytes	APOE*4-	rs17688875	rs16940676	0.980575	chr17	45833670	no
	KANSL1	oligodendrocytes	APOE*4-	rs17688875	rs2316769	0.98057	chr17	45853432	no
	KANSL1	oligodendrocytes	APOE*4-	rs17688875	rs10445370	0.980482	chr17	45857752	no
	KANSL1	oligodendrocytes	APOE*4-	rs17688875	rs10445369	0.98048	chr17	45857410	no
	KANSL1	oligodendrocytes	APOE*4-	rs17688875	rs10445335	0.98048	chr17	45857530	no
	KANSL1	oligodendrocytes	APOE*4-	rs17688875	rs62055466	0.980477	chr17	45865290	yes	chr17	45864850	45865350	13.3661
	KANSL1	oligodendrocytes	APOE*4-	rs17688875	rs55646970	0.980475	chr17	45861430	yes	chr17	45861177	45861677	18.1459
	KANSL1	oligodendrocytes	APOE*4-	rs17688875	rs56227067	0.980475	chr17	45862243	no
	KANSL1	oligodendrocytes	APOE*4-	rs17688875	rs62055471	0.980475	chr17	45866389	yes	chr17	45866199	45866699	20.4648
	KANSL1	oligodendrocytes	APOE*4-	rs17688875	rs77652965	0.980474	chr17	45864242	yes	chr17	45863747	45864247	25.8015
	KANSL1	oligodendrocytes	APOE*4-	rs17688875	rs75690239	0.980474	chr17	45864344	no
	KANSL1	oligodendrocytes	APOE*4-	rs17688875	rs55781174	0.980472	chr17	45866792	no
	KANSL1	oligodendrocytes	APOE*4-	rs17688875	rs56150806	0.980465	chr17	45841935	yes	chr17	45841834	45842334	10.4941
	KANSL1	oligodendrocytes	APOE*4-	rs17688875	rs62054809	0.980462	chr17	45840873	no
	KANSL1	oligodendrocytes	APOE*4-	rs17688875	rs62054815	0.980458	chr17	45845900	no
	KANSL1	oligodendrocytes	APOE*4-	rs17688875	rs62054842	0.980364	chr17	45859796	no
	KANSL1	oligodendrocytes	APOE*4-	rs17688875	rs10445334	0.980359	chr17	45857460	no
	KANSL1	oligodendrocytes	APOE*4-	rs17688875	rs62055475	0.980357	chr17	45867740	yes	chr17	45867643	45868143	17.2637
	KANSL1	oligodendrocytes	APOE*4-	rs17688875	rs62054846	0.980355	chr17	45861268	yes	chr17	45861177	45861677	18.1459
	KANSL1	oligodendrocytes	APOE*4-	rs17688875	rs55673092	0.980355	chr17	45861516	yes	chr17	45861177	45861677	18.1459
	KANSL1	oligodendrocytes	APOE*4-	rs17688875	rs62055470	0.980353	chr17	45866291	yes	chr17	45866199	45866699	20.4648
	KANSL1	oligodendrocytes	APOE*4-	rs17688875	rs56299858	0.980352	chr17	45862293	no
	KANSL1	oligodendrocytes	APOE*4-	rs17688875	rs62054858	0.980352	chr17	45862822	no
	KANSL1	oligodendrocytes	APOE*4-	rs17688875	rs56036719	0.980351	chr17	45866608	yes	chr17	45866199	45866699	20.4648
	KANSL1	oligodendrocytes	APOE*4-	rs17688875	rs12150516	0.980351	chr17	45867153	yes	chr17	45867137	45867637	153.968
	KANSL1	oligodendrocytes	APOE*4-	rs17688875	rs74922289	0.980337	chr17	45841158	no
	KANSL1	oligodendrocytes	APOE*4-	rs17688875	rs113856644	0.980335	chr17	45854911	no
	KANSL1	oligodendrocytes	APOE*4-	rs17688875	rs8072451	0.980331	chr17	45816350	yes	chr17	45816047	45816547	18.38
	KANSL1	oligodendrocytes	APOE*4-	rs17688875	rs75945623	0.980241	chr17	45860139	no
	KANSL1	oligodendrocytes	APOE*4-	rs17688875	rs62054834	0.980238	chr17	45856948	no
	KANSL1	oligodendrocytes	APOE*4-	rs17688875	rs62054840	0.980236	chr17	45859446	no
	KANSL1	oligodendrocytes	APOE*4-	rs17688875	rs76627340	0.980236	chr17	45860094	no
	KANSL1	oligodendrocytes	APOE*4-	rs17688875	rs55937610	0.980236	chr17	45882917	no
	KANSL1	oligodendrocytes	APOE*4-	rs17688875	rs56249080	0.980231	chr17	45862066	no
	KANSL1	oligodendrocytes	APOE*4-	rs17688875	rs17690326	0.980221	chr17	45843608	no
	KANSL1	oligodendrocytes	APOE*4-	rs17688875	rs56146262	0.980216	chr17	45854541	no
	KANSL1	oligodendrocytes	APOE*4-	rs17688875	rs55751924	0.980214	chr17	45854789	no
	KANSL1	oligodendrocytes	APOE*4-	rs17688875	rs56288604	0.98021	chr17	45854014	no
	KANSL1	oligodendrocytes	APOE*4-	rs17688875	rs8073146	0.98021	chr17	45816385	yes	chr17	45816047	45816547	18.38
	KANSL1	oligodendrocytes	APOE*4-	rs17688875	rs17689182	0.980209	chr17	45706207	no
	KANSL1	oligodendrocytes	APOE*4-	rs17688875	rs79589869	0.980203	chr17	45852872	yes	chr17	45852604	45853104	30.2531
	KANSL1	oligodendrocytes	APOE*4-	rs17688875	rs55888391	0.980116	chr17	45860741	no
	KANSL1	oligodendrocytes	APOE*4-	rs17688875	rs10445336	0.980115	chr17	45857582	no
	KANSL1	oligodendrocytes	APOE*4-	rs17688875	rs916793	0.980115	chr17	45877320	no
	KANSL1	oligodendrocytes	APOE*4-	rs17688875	rs56327054	0.980113	chr17	45866591	yes	chr17	45866199	45866699	20.4648
	KANSL1	oligodendrocytes	APOE*4-	rs17688875	rs56347602	0.980111	chr17	45861889	no
	KANSL1	oligodendrocytes	APOE*4-	rs17688875	rs78637438	0.980111	chr17	45868489	no
	KANSL1	oligodendrocytes	APOE*4-	rs17688875	rs74998289	0.980105	chr17	45836192	no
	KANSL1	oligodendrocytes	APOE*4-	rs17688875	rs56100710	0.980105	chr17	45862029	no
	KANSL1	oligodendrocytes	APOE*4-	rs17688875	rs62054817	0.9801	chr17	45848600	no
	KANSL1	oligodendrocytes	APOE*4-	rs17688875	rs10445363	0.980094	chr17	45837192	no
	KANSL1	oligodendrocytes	APOE*4-	rs17688875	rs62054843	0.980003	chr17	45859818	no
	KANSL1	oligodendrocytes	APOE*4-	rs17688875	rs9912279	0.980001	chr17	45603856	no
	KANSL1	oligodendrocytes	APOE*4-	rs17688875	rs2019822	0.98	chr17	45882552	no
	KANSL1	oligodendrocytes	APOE*4-	rs17688875	rs62054835	0.979997	chr17	45857306	no
	KANSL1	oligodendrocytes	APOE*4-	rs17688875	rs79889833	0.979995	chr17	45860267	no
	KANSL1	oligodendrocytes	APOE*4-	rs17688875	rs17690176	0.979992	chr17	45839407	no
	KANSL1	oligodendrocytes	APOE*4-	rs17688875	rs62054844	0.979992	chr17	45859967	no
	KANSL1	oligodendrocytes	APOE*4-	rs17688875	rs62055500	0.979992	chr17	45876768	no
	KANSL1	oligodendrocytes	APOE*4-	rs17688875	rs62055467	0.97999	chr17	45865454	no
	KANSL1	oligodendrocytes	APOE*4-	rs17688875	rs62055464	0.979989	chr17	45864492	no
	KANSL1	oligodendrocytes	APOE*4-	rs17688875	rs55718212	0.979986	chr17	45843045	no
	KANSL1	oligodendrocytes	APOE*4-	rs17688875	rs75104593	0.979985	chr17	45836191	no
	KANSL1	oligodendrocytes	APOE*4-	rs17688875	rs56026232	0.979984	chr17	45862033	no
	KANSL1	oligodendrocytes	APOE*4-	rs17688875	rs76329216	0.97988	chr17	45861133	no
	KANSL1	oligodendrocytes	APOE*4-	rs17688875	rs74872829	0.979875	chr17	45861028	no
	KANSL1	oligodendrocytes	APOE*4-	rs17688875	rs77129180	0.979874	chr17	45885680	no
	KANSL1	oligodendrocytes	APOE*4-	rs17688875	rs62055462	0.979868	chr17	45864110	yes	chr17	45863747	45864247	25.8015
	KANSL1	oligodendrocytes	APOE*4-	rs17688875	rs62055463	0.979868	chr17	45864125	yes	chr17	45863747	45864247	25.8015
	KANSL1	oligodendrocytes	APOE*4-	rs17688875	rs56026524	0.979866	chr17	45862023	no
	KANSL1	oligodendrocytes	APOE*4-	rs17688875	rs62055460	0.979866	chr17	45863459	no
	KANSL1	oligodendrocytes	APOE*4-	rs17688875	rs62054859	0.979861	chr17	45863319	no
	KANSL1	oligodendrocytes	APOE*4-	rs17688875	rs62054818	0.979854	chr17	45848690	no
	KANSL1	oligodendrocytes	APOE*4-	rs17688875	rs4340365	0.979849	chr17	45853614	no
	KANSL1	oligodendrocytes	APOE*4-	rs17688875	rs17690987	0.979847	chr17	45854260	no
	KANSL1	oligodendrocytes	APOE*4-	rs17688875	rs79580365	0.979753	chr17	45882806	no
	KANSL1	oligodendrocytes	APOE*4-	rs17688875	rs56338487	0.979753	chr17	45883446	yes	chr17	45883015	45883515	25.8015
	KANSL1	oligodendrocytes	APOE*4-	rs17688875	rs62054839	0.979751	chr17	45859438	no
	KANSL1	oligodendrocytes	APOE*4-	rs17688875	rs2316771	0.979751	chr17	45868565	no
	KANSL1	oligodendrocytes	APOE*4-	rs17688875	rs3919455	0.979748	chr17	45876341	no
	KANSL1	oligodendrocytes	APOE*4-	rs17688875	rs17690314	0.979745	chr17	45842518	no
	KANSL1	oligodendrocytes	APOE*4-	rs17688875	rs62055498	0.979745	chr17	45876448	no
	KANSL1	oligodendrocytes	APOE*4-	rs17688875	rs2006305	0.979642	chr17	45882386	no
	KANSL1	oligodendrocytes	APOE*4-	rs17688875	rs62054841	0.979638	chr17	45859738	no
	KANSL1	oligodendrocytes	APOE*4-	rs17688875	rs62054833	0.979632	chr17	45856307	no
	KANSL1	oligodendrocytes	APOE*4-	rs17688875	rs55996632	0.97963	chr17	45858522	no
	KANSL1	oligodendrocytes	APOE*4-	rs17688875	rs77625338	0.97963	chr17	45860305	no
	KANSL1	oligodendrocytes	APOE*4-	rs17688875	rs62055478	0.97963	chr17	45868572	no
	KANSL1	oligodendrocytes	APOE*4-	rs17688875	rs62055518	0.97963	chr17	45879139	no
	KANSL1	oligodendrocytes	APOE*4-	rs17688875	rs56343551	0.97963	chr17	45881726	no
	KANSL1	oligodendrocytes	APOE*4-	rs17688875	rs76563578	0.979629	chr17	45856513	no
	KANSL1	oligodendrocytes	APOE*4-	rs17688875	rs62055468	0.979628	chr17	45865634	no
	KANSL1	oligodendrocytes	APOE*4-	rs17688875	rs62055497	0.979628	chr17	45876163	no
	KANSL1	oligodendrocytes	APOE*4-	rs17688875	rs62054857	0.979627	chr17	45862570	no
	KANSL1	oligodendrocytes	APOE*4-	rs17688875	rs55876817	0.979625	chr17	45880773	no
	KANSL1	oligodendrocytes	APOE*4-	rs17688875	rs2019816	0.979625	chr17	45882295	no
	KANSL1	oligodendrocytes	APOE*4-	rs17688875	rs77426526	0.979624	chr17	45885616	no
	KANSL1	oligodendrocytes	APOE*4-	rs17688875	rs62054822	0.979617	chr17	45850342	no
	KANSL1	oligodendrocytes	APOE*4-	rs17688875	rs17769490	0.979613	chr17	45848239	no
	KANSL1	oligodendrocytes	APOE*4-	rs17688875	rs56365901	0.979515	chr17	45882957	no
	KANSL1	oligodendrocytes	APOE*4-	rs17688875	rs56194412	0.979515	chr17	45883234	yes	chr17	45883015	45883515	25.8015
	KANSL1	oligodendrocytes	APOE*4-	rs17688875	rs62055502	0.979512	chr17	45876918	no
	KANSL1	oligodendrocytes	APOE*4-	rs17688875	rs62055538	0.979512	chr17	45883631	no
	KANSL1	oligodendrocytes	APOE*4-	rs17688875	rs62055540	0.979511	chr17	45883776	no
	KANSL1	oligodendrocytes	APOE*4-	rs17688875	rs78238042	0.979509	chr17	45870793	no
	KANSL1	oligodendrocytes	APOE*4-	rs17688875	rs2214258	0.979507	chr17	45876353	no
	KANSL1	oligodendrocytes	APOE*4-	rs17688875	rs56113217	0.979502	chr17	45849582	yes	chr17	45849413	45849913	32.7044
	KANSL1	oligodendrocytes	APOE*4-	rs17688875	rs56385754	0.979499	chr17	45849889	yes	chr17	45849413	45849913	32.7044
	KANSL1	oligodendrocytes	APOE*4-	rs17688875	rs55886302	0.979401	chr17	45858645	no
	KANSL1	oligodendrocytes	APOE*4-	rs17688875	rs56136075	0.9794	chr17	45858932	no
	KANSL1	oligodendrocytes	APOE*4-	rs17688875	rs55767267	0.979394	chr17	45882959	no
	KANSL1	oligodendrocytes	APOE*4-	rs17688875	rs62055541	0.979394	chr17	45884651	no
	KANSL1	oligodendrocytes	APOE*4-	rs17688875	rs62055539	0.979393	chr17	45883678	no
	KANSL1	oligodendrocytes	APOE*4-	rs17688875	rs1078830	0.979391	chr17	45868746	no
	KANSL1	oligodendrocytes	APOE*4-	rs17688875	rs56301449	0.979391	chr17	45883552	no
	KANSL1	oligodendrocytes	APOE*4-	rs17688875	rs55975673	0.97939	chr17	45881747	no
	KANSL1	oligodendrocytes	APOE*4-	rs17688875	rs56289364	0.979386	chr17	45870562	no
	KANSL1	oligodendrocytes	APOE*4-	rs17688875	rs62055501	0.979386	chr17	45876861	no
	KANSL1	oligodendrocytes	APOE*4-	rs17688875	rs62055517	0.979386	chr17	45879059	no
	KANSL1	oligodendrocytes	APOE*4-	rs17688875	rs62055461	0.979384	chr17	45863984	yes	chr17	45863747	45864247	25.8015
	KANSL1	oligodendrocytes	APOE*4-	rs17688875	rs56364632	0.979384	chr17	45879276	no
	KANSL1	oligodendrocytes	APOE*4-	rs17688875	rs55653657	0.979384	chr17	45879412	no
	KANSL1	oligodendrocytes	APOE*4-	rs17688875	rs75210307	0.979378	chr17	45862646	no
	KANSL1	oligodendrocytes	APOE*4-	rs17688875	rs12185235	0.979375	chr17	45846337	no
	KANSL1	oligodendrocytes	APOE*4-	rs17688875	rs62054825	0.97936	chr17	45852667	yes	chr17	45852604	45853104	30.2531
	KANSL1	oligodendrocytes	APOE*4-	rs17688875	rs62054824	0.979355	chr17	45852626	yes	chr17	45852604	45853104	30.2531
	KANSL1	oligodendrocytes	APOE*4-	rs17688875	rs17770108	0.979277	chr17	45883926	no
	KANSL1	oligodendrocytes	APOE*4-	rs17688875	rs56398500	0.979267	chr17	45870122	yes	chr17	45869958	45870458	32.7044
	KANSL1	oligodendrocytes	APOE*4-	rs17688875	rs62055496	0.979266	chr17	45875941	no
	KANSL1	oligodendrocytes	APOE*4-	rs17688875	rs16940674	0.979247	chr17	45833141	no
	KANSL1	oligodendrocytes	APOE*4-	rs17688875	rs62064419	0.979205	chr17	45590549	no
	KANSL1	oligodendrocytes	APOE*4-	rs17688875	rs62055493	0.979148	chr17	45875578	no
	KANSL1	oligodendrocytes	APOE*4-	rs17688875	rs62055499	0.979145	chr17	45876625	no
	KANSL1	oligodendrocytes	APOE*4-	rs17688875	rs2188888	0.979145	chr17	45876329	no
	KANSL1	oligodendrocytes	APOE*4-	rs17688875	rs113093579	0.979142	chr17	45856750	no
	KANSL1	oligodendrocytes	APOE*4-	rs17688875	rs55673340	0.979142	chr17	45871367	no
	KANSL1	oligodendrocytes	APOE*4-	rs17688875	rs79406732	0.97914	chr17	45863131	no
	KANSL1	oligodendrocytes	APOE*4-	rs17688875	rs62055525	0.97914	chr17	45881370	no
	KANSL1	oligodendrocytes	APOE*4-	rs17688875	rs74944644	0.97914	chr17	45862654	no
	KANSL1	oligodendrocytes	APOE*4-	rs17688875	rs111321973	0.97903	chr17	45875804	no
	KANSL1	oligodendrocytes	APOE*4-	rs17688875	rs78074121	0.979028	chr17	45819324	no
	KANSL1	oligodendrocytes	APOE*4-	rs17688875	rs55894109	0.979028	chr17	45879855	no
	KANSL1	oligodendrocytes	APOE*4-	rs17688875	rs55967721	0.979024	chr17	45871611	no
	KANSL1	oligodendrocytes	APOE*4-	rs17688875	rs113414067	0.979024	chr17	45877727	no
	KANSL1	oligodendrocytes	APOE*4-	rs17688875	rs111962225	0.979023	chr17	45856650	no
	KANSL1	oligodendrocytes	APOE*4-	rs17688875	rs56127309	0.979023	chr17	45882975	no
	KANSL1	oligodendrocytes	APOE*4-	rs17688875	rs56249780	0.979021	chr17	45879962	no
	KANSL1	oligodendrocytes	APOE*4-	rs17688875	rs55944735	0.978905	chr17	45880806	no
	KANSL1	oligodendrocytes	APOE*4-	rs17688875	rs62055492	0.978901	chr17	45873979	no
	KANSL1	oligodendrocytes	APOE*4-	rs17688875	rs56101773	0.978901	chr17	45879903	no
	KANSL1	oligodendrocytes	APOE*4-	rs17688875	rs2696421	0.978876	chr17	45590269	no
	KANSL1	oligodendrocytes	APOE*4-	rs17688875	rs2158072	0.978786	chr17	45872829	no
	KANSL1	oligodendrocytes	APOE*4-	rs17688875	rs55721252	0.978782	chr17	45880733	no
	KANSL1	oligodendrocytes	APOE*4-	rs17688875	rs4441322	0.97878	chr17	45877664	no
	KANSL1	oligodendrocytes	APOE*4-	rs17688875	rs62055494	0.978778	chr17	45875650	no
	KANSL1	oligodendrocytes	APOE*4-	rs17688875	rs56269136	0.978777	chr17	45849626	yes	chr17	45849413	45849913	32.7044
	KANSL1	oligodendrocytes	APOE*4-	rs17688875	rs62054831	0.978752	chr17	45855015	no
	KANSL1	oligodendrocytes	APOE*4-	rs17688875	rs55768605	0.978667	chr17	45879368	no
	KANSL1	oligodendrocytes	APOE*4-	rs17688875	rs62055488	0.978663	chr17	45873028	no
	KANSL1	oligodendrocytes	APOE*4-	rs17688875	rs62055490	0.978663	chr17	45873167	no
	KANSL1	oligodendrocytes	APOE*4-	rs17688875	rs55711631	0.978662	chr17	45881065	no
	KANSL1	oligodendrocytes	APOE*4-	rs17688875	rs62055529	0.978662	chr17	45882654	no
	KANSL1	oligodendrocytes	APOE*4-	rs17688875	rs739642	0.978662	chr17	45869472	no
	KANSL1	oligodendrocytes	APOE*4-	rs17688875	rs80348388	0.978657	chr17	45875268	no
	KANSL1	oligodendrocytes	APOE*4-	rs17688875	rs17763199	0.978649	chr17	45832817	no
	KANSL1	oligodendrocytes	APOE*4-	rs17688875	rs62055495	0.978542	chr17	45875677	no
	KANSL1	oligodendrocytes	APOE*4-	rs17688875	rs55905252	0.978539	chr17	45877999	no
	KANSL1	oligodendrocytes	APOE*4-	rs17688875	rs112915466	0.978536	chr17	45881378	no
	KANSL1	oligodendrocytes	APOE*4-	rs17688875	rs1635285	0.978532	chr17	45606843	no
	KANSL1	oligodendrocytes	APOE*4-	rs17688875	rs140713557	0.978427	chr17	45875813	no
	KANSL1	oligodendrocytes	APOE*4-	rs17688875	rs62055515	0.978419	chr17	45879004	no
	KANSL1	oligodendrocytes	APOE*4-	rs17688875	rs56387391	0.978416	chr17	45881895	no
	KANSL1	oligodendrocytes	APOE*4-	rs17688875	rs28795799	0.978411	chr17	45611539	no
	KANSL1	oligodendrocytes	APOE*4-	rs17688875	rs75676226	0.978303	chr17	45869805	no
	KANSL1	oligodendrocytes	APOE*4-	rs17688875	rs757055	0.9783	chr17	45869509	no
	KANSL1	oligodendrocytes	APOE*4-	rs17688875	rs34416056	0.9783	chr17	45873854	no
	KANSL1	oligodendrocytes	APOE*4-	rs17688875	17:45856468:G:T	0.978299	chr17	45856468	no
	KANSL1	oligodendrocytes	APOE*4-	rs17688875	rs2950012	0.978275	chr17	45589999	no
	KANSL1	oligodendrocytes	APOE*4-	rs17688875	rs885639	0.978185	chr17	45851248	no
	KANSL1	oligodendrocytes	APOE*4-	rs17688875	rs62055483	0.978179	chr17	45870674	no
	KANSL1	oligodendrocytes	APOE*4-	rs17688875	rs2055795	0.978054	chr17	45874629	no
	KANSL1	oligodendrocytes	APOE*4-	rs17688875	rs2316773	0.977948	chr17	45869170	no
	KANSL1	oligodendrocytes	APOE*4-	rs17688875	rs28768976	0.977822	chr17	45610951	no
	KANSL1	oligodendrocytes	APOE*4-	rs17688875	rs62055486	0.977815	chr17	45871726	no
	KANSL1	oligodendrocytes	APOE*4-	rs17688875	17:45854807:A:G	0.977805	chr17	45854807	no
	KANSL1	oligodendrocytes	APOE*4-	rs17688875	rs2055794	0.9777	chr17	45874351	no
	KANSL1	oligodendrocytes	APOE*4-	rs17688875	rs62055516	0.977693	chr17	45879024	no
	KANSL1	oligodendrocytes	APOE*4-	rs17688875	rs2055796	0.977692	chr17	45874825	no
	KANSL1	oligodendrocytes	APOE*4-	rs17688875	rs56180212	0.977355	chr17	45883545	no
	KANSL1	oligodendrocytes	APOE*4-	rs17688875	rs17691328	0.977227	chr17	45878121	no
	KANSL1	oligodendrocytes	APOE*4-	rs17688875	rs62055489	0.977218	chr17	45873075	no
	KANSL1	oligodendrocytes	APOE*4-	rs17688875	rs62055491	0.977211	chr17	45873754	no
	KANSL1	oligodendrocytes	APOE*4-	rs17688875	rs739643	0.977101	chr17	45869341	no
	KANSL1	oligodendrocytes	APOE*4-	rs17688875	rs2106784	0.977099	chr17	45872526	no
	KANSL1	oligodendrocytes	APOE*4-	rs17688875	rs77092481	0.977086	chr17	45871642	no
	KANSL1	oligodendrocytes	APOE*4-	rs17688875	rs62056931	0.977067	chr17	45712332	no
	KANSL1	oligodendrocytes	APOE*4-	rs17688875	rs2316774	0.976751	chr17	45869276	no
	KANSL1	oligodendrocytes	APOE*4-	rs17688875	rs17425752	0.976721	chr17	45829360	no
	KANSL1	oligodendrocytes	APOE*4-	rs17688875	rs62054832	0.97636	chr17	45856213	no
	KANSL1	oligodendrocytes	APOE*4-	rs17688875	rs62056909	0.975978	chr17	45706437	no
	KANSL1	oligodendrocytes	APOE*4-	rs17688875	rs55943044	0.974665	chr17	45794862	no
	KANSL1	oligodendrocytes	APOE*4-	rs17688875	rs56040418	0.974155	chr17	45880713	no
	KANSL1	oligodendrocytes	APOE*4-	rs17688875	rs56319902	0.973946	chr17	45794616	no
	KANSL1	oligodendrocytes	APOE*4-	rs17688875	rs2316772	0.973116	chr17	45869057	no
	KANSL1	oligodendrocytes	APOE*4-	rs17688875	rs1724413	0.97247	chr17	45592707	no
	KANSL1	oligodendrocytes	APOE*4-	rs17688875	rs56323304	0.970466	chr17	45854763	no
	KANSL1	oligodendrocytes	APOE*4-	rs17688875	rs62055888	0.970337	chr17	45761354	no
	KANSL1	oligodendrocytes	APOE*4-	rs17688875	rs62054823	0.97018	chr17	45851663	no
	KANSL1	oligodendrocytes	APOE*4-	rs17688875	rs17689918	0.969848	chr17	45832722	no
	KANSL1	oligodendrocytes	APOE*4-	rs17688875	rs62055937	0.969004	chr17	45771602	no
	KANSL1	oligodendrocytes	APOE*4-	rs17688875	rs60814418	0.968751	chr17	45773279	no
	KANSL1	oligodendrocytes	APOE*4-	rs17688875	rs62057103	0.968219	chr17	45810114	no
	KANSL1	oligodendrocytes	APOE*4-	rs17688875	rs62064391	0.968169	chr17	45586969	no
	KANSL1	oligodendrocytes	APOE*4-	rs17688875	rs80254317	0.965866	chr17	45885916	no
	KANSL1	oligodendrocytes	APOE*4-	rs17688875	rs74863825	0.965865	chr17	45885754	no
	KANSL1	oligodendrocytes	APOE*4-	rs17688875	rs112425426	0.965626	chr17	45886050	no
	KANSL1	oligodendrocytes	APOE*4-	rs17688875	rs12373168	0.964493	chr17	45846971	no
	KANSL1	oligodendrocytes	APOE*4-	rs17688875	rs77804065	0.962518	chr17	45733530	no
	KANSL1	oligodendrocytes	APOE*4-	rs17688875	rs34739559	0.962337	chr17	45871976	no
	KANSL1	oligodendrocytes	APOE*4-	rs17688875	rs753236	0.958442	chr17	45868952	no
	KANSL1	oligodendrocytes	APOE*4-	rs17688875	rs753235	0.958285	chr17	45868857	no
	KANSL1	oligodendrocytes	APOE*4-	rs17688875	rs34097347	0.95518	chr17	45872082	no
	KANSL1	oligodendrocytes	APOE*4-	rs17688875	rs17769552	0.954772	chr17	45849924	no
	KANSL1	oligodendrocytes	APOE*4-	rs17688875	rs2462833	0.953967	chr17	45587956	no
	KANSL1	oligodendrocytes	APOE*4-	rs17688875	rs10445368	0.946416	chr17	45855805	no
	KANSL1	oligodendrocytes	APOE*4-	rs17688875	rs4627402	0.946339	chr17	45855375	no
	KANSL1	oligodendrocytes	APOE*4-	rs17688875	rs79730878	0.945768	chr17	45772049	no
	KANSL1	oligodendrocytes	APOE*4-	rs17688875	rs62057151	0.941642	chr17	45826476	no
	KANSL1	oligodendrocytes	APOE*4-	rs17688875	rs55974014	0.935397	chr17	45680084	no
	KANSL1	oligodendrocytes	APOE*4-	rs17688875	rs111390638	0.930915	chr17	45587612	no
	KANSL1	oligodendrocytes	APOE*4-	rs17688875	rs55826010	0.909915	chr17	45601827	no
	KANSL1	oligodendrocytes	APOE*4-	rs17688875	rs17688916	0.90224	chr17	45701314	no
	KANSL1	oligodendrocytes	APOE*4-	rs17688875	rs62055557	0.900392	chr17	45889429	no
	KANSL1	oligodendrocytes	APOE*4-	rs17688875	rs62055556	0.900288	chr17	45889383	no
	KANSL1	oligodendrocytes	APOE*4-	rs17688875	rs17770120	0.899795	chr17	45886577	no
	KANSL1	oligodendrocytes	APOE*4-	rs17688875	rs62055547	0.899672	chr17	45887389	no
	KANSL1	oligodendrocytes	APOE*4-	rs17688875	rs111941646	0.899672	chr17	45889242	no
	KANSL1	oligodendrocytes	APOE*4-	rs17688875	rs113327263	0.899555	chr17	45887697	no
	KANSL1	oligodendrocytes	APOE*4-	rs17688875	rs62055552	0.899555	chr17	45888589	no
	KANSL1	oligodendrocytes	APOE*4-	rs17688875	rs62055554	0.899555	chr17	45888894	no
	KANSL1	oligodendrocytes	APOE*4-	rs17688875	rs62055553	0.899554	chr17	45888812	no
	KANSL1	oligodendrocytes	APOE*4-	rs17688875	rs62055551	0.899529	chr17	45888321	no
	KANSL1	oligodendrocytes	APOE*4-	rs17688875	rs62055546	0.899441	chr17	45887201	no
	KANSL1	oligodendrocytes	APOE*4-	rs17688875	rs62055555	0.899439	chr17	45888916	no
	KANSL1	oligodendrocytes	APOE*4-	rs17688875	rs62055550	0.899413	chr17	45888314	no
	KANSL1	oligodendrocytes	APOE*4-	rs17688875	rs17770150	0.899338	chr17	45886797	no
	KANSL1	oligodendrocytes	APOE*4-	rs17688875	rs62055548	0.899326	chr17	45887533	no
	KANSL1	oligodendrocytes	APOE*4-	rs17688875	rs62055549	0.899324	chr17	45888229	no
	KANSL1	oligodendrocytes	APOE*4-	rs17688875	rs62055558	0.899321	chr17	45889589	no
	KANSL1	oligodendrocytes	APOE*4-	rs17688875	rs62055559	0.899205	chr17	45889772	no
	KANSL1	oligodendrocytes	APOE*4-	rs17688875	rs62055542	0.898993	chr17	45886478	no
	KANSL1	oligodendrocytes	APOE*4-	rs17688875	rs17691449	0.89872	chr17	45886917	no
	KANSL1	oligodendrocytes	APOE*4-	rs17688875	rs17770186	0.897296	chr17	45886825	no
	KANSL1	oligodendrocytes	APOE*4-	rs17688875	rs17691466	0.897003	chr17	45890853	no
	KANSL1	oligodendrocytes	APOE*4-	rs17688875	rs17691556	0.896889	chr17	45891802	no
	KANSL1	oligodendrocytes	APOE*4-	rs17688875	rs17770296	0.89676	chr17	45891770	no
	KANSL1	oligodendrocytes	APOE*4-	rs17688875	rs55895732	0.896694	chr17	45891571	no
	KANSL1	oligodendrocytes	APOE*4-	rs17688875	rs62056775	0.896658	chr17	45892586	no
	KANSL1	oligodendrocytes	APOE*4-	rs17688875	rs62056773	0.896644	chr17	45892467	no
	KANSL1	oligodendrocytes	APOE*4-	rs17688875	rs55877243	0.896533	chr17	45891653	no
	KANSL1	oligodendrocytes	APOE*4-	rs17688875	rs55960528	0.896449	chr17	45891628	no
	KANSL1	oligodendrocytes	APOE*4-	rs17688875	rs62056760	0.896442	chr17	45891206	no
	KANSL1	oligodendrocytes	APOE*4-	rs17688875	rs78729125	0.896327	chr17	45892742	no
	KANSL1	oligodendrocytes	APOE*4-	rs17688875	rs62056777	0.896211	chr17	45892937	no
	KANSL1	oligodendrocytes	APOE*4-	rs17688875	rs62056761	0.8962	chr17	45892320	no
	KANSL1	oligodendrocytes	APOE*4-	rs17688875	rs17691508	0.89617	chr17	45891097	no
	KANSL1	oligodendrocytes	APOE*4-	rs17688875	rs17770337	0.895968	chr17	45892413	no
	KANSL1	oligodendrocytes	APOE*4-	rs17688875	rs17770343	0.895954	chr17	45892788	no
	KANSL1	oligodendrocytes	APOE*4-	rs17688875	rs62056774	0.895787	chr17	45892535	no
	KANSL1	oligodendrocytes	APOE*4-	rs17688875	rs62056776	0.895752	chr17	45892629	no
	KANSL1	oligodendrocytes	APOE*4-	rs17688875	rs55943606	0.894412	chr17	45891508	no
	KANSL1	oligodendrocytes	APOE*4-	rs17688875	rs79193046	0.892588	chr17	45890196	no
	KANSL1	oligodendrocytes	APOE*4-	rs17688875	rs62055545	0.89205	chr17	45887195	no
	KANSL1	oligodendrocytes	APOE*4-	rs17688875	rs62055544	0.89015	chr17	45887173	no
	KANSL1	oligodendrocytes	APOE*4-	rs17688875	rs17691610	0.886453	chr17	45893296	no
	KANSL1	oligodendrocytes	APOE*4-	rs17688875	rs7207373	0.884491	chr17	45693346	no
	KANSL1	oligodendrocytes	APOE*4-	rs17688875	rs7215239	0.883448	chr17	45690407	no
	KANSL1	oligodendrocytes	APOE*4-	rs17688875	rs6503443	0.883059	chr17	45688515	yes	chr17	45688284	45688784	18.38
	KANSL1	oligodendrocytes	APOE*4-	rs17688875	rs80233201	0.882094	chr17	45894115	no
	KANSL1	oligodendrocytes	APOE*4-	rs17688875	rs16941035	0.882008	chr17	45684153	no
	KANSL1	oligodendrocytes	APOE*4-	rs17688875	rs16941038	0.881907	chr17	45684199	no
	KANSL1	oligodendrocytes	APOE*4-	rs17688875	rs62056778	0.88188	chr17	45894238	yes	chr17	45894170	45894670	673.724
	KANSL1	oligodendrocytes	APOE*4-	rs17688875	rs76594404	0.881866	chr17	45894091	no
	KANSL1	oligodendrocytes	APOE*4-	rs17688875	rs62056779	0.881635	chr17	45894571	yes	chr17	45894170	45894670	673.724
	KANSL1	oligodendrocytes	APOE*4-	rs17688875	rs57222984	0.881525	chr17	45681532	no
	KANSL1	oligodendrocytes	APOE*4-	rs17688875	rs11575896	0.881408	chr17	45894776	no
	KANSL1	oligodendrocytes	APOE*4-	rs17688875	rs11575895	0.881377	chr17	45894419	yes	chr17	45894170	45894670	673.724
	KANSL1	oligodendrocytes	APOE*4-	rs17688875	rs74457229	0.873027	chr17	45895215	no
	KANSL1	oligodendrocytes	APOE*4-	rs17688875	rs74548327	0.872917	chr17	45895714	yes	chr17	45895412	45895912	144.107
	KANSL1	oligodendrocytes	APOE*4-	rs17688875	rs113347741	0.872898	chr17	45896042	no
	KANSL1	oligodendrocytes	APOE*4-	rs17688875	rs78720789	0.872783	chr17	45896047	yes	chr17	45896046	45896546	60.844
	KANSL1	oligodendrocytes	APOE*4-	rs17688875	rs76324150	0.872214	chr17	45895867	yes	chr17	45895412	45895912	144.107
	KANSL1	oligodendrocytes	APOE*4-	rs17688875	rs111972148	0.871654	chr17	45895755	yes	chr17	45895412	45895912	144.107
	KANSL1	oligodendrocytes	APOE*4-	rs17688875	rs62056804	0.86927	chr17	45904920	no
	KANSL1	oligodendrocytes	APOE*4-	rs17688875	rs74573628	0.868551	chr17	45905595	no
	KANSL1	oligodendrocytes	APOE*4-	rs17688875	rs1864324	0.868537	chr17	45900336	no
	KANSL1	oligodendrocytes	APOE*4-	rs17688875	rs62056792	0.868535	chr17	45899278	no
	KANSL1	oligodendrocytes	APOE*4-	rs17688875	rs62056793	0.868423	chr17	45899652	no
	KANSL1	oligodendrocytes	APOE*4-	rs17688875	rs1864325	0.868423	chr17	45900461	no
	KANSL1	oligodendrocytes	APOE*4-	rs17688875	rs77084869	0.868421	chr17	45905537	no
	KANSL1	oligodendrocytes	APOE*4-	rs17688875	rs62056802	0.868407	chr17	45903396	yes	chr17	45902932	45903432	19.3272
	KANSL1	oligodendrocytes	APOE*4-	rs17688875	rs62056801	0.86839	chr17	45902138	no
	KANSL1	oligodendrocytes	APOE*4-	rs17688875	rs62056794	0.868308	chr17	45899683	no
	KANSL1	oligodendrocytes	APOE*4-	rs17688875	rs1467962	0.868294	chr17	45901238	no
	KANSL1	oligodendrocytes	APOE*4-	rs17688875	rs2099151	0.868279	chr17	45902456	no
	KANSL1	oligodendrocytes	APOE*4-	rs17688875	rs62056800	0.868276	chr17	45902102	no
	KANSL1	oligodendrocytes	APOE*4-	rs17688875	rs2082068	0.868197	chr17	45902605	no
	KANSL1	oligodendrocytes	APOE*4-	rs17688875	rs62056795	0.868197	chr17	45900675	no
	KANSL1	oligodendrocytes	APOE*4-	rs17688875	rs62056796	0.868197	chr17	45900754	no
	KANSL1	oligodendrocytes	APOE*4-	rs17688875	rs55691306	0.868197	chr17	45900929	no
	KANSL1	oligodendrocytes	APOE*4-	rs17688875	rs55841786	0.868197	chr17	45900942	no
	KANSL1	oligodendrocytes	APOE*4-	rs17688875	rs1560310	0.86818	chr17	45901168	no
	KANSL1	oligodendrocytes	APOE*4-	rs17688875	rs1560311	0.86818	chr17	45901259	no
	KANSL1	oligodendrocytes	APOE*4-	rs17688875	rs56306380	0.868082	chr17	45900940	no
	KANSL1	oligodendrocytes	APOE*4-	rs17688875	rs113834264	0.868069	chr17	45902256	no
	KANSL1	oligodendrocytes	APOE*4-	rs17688875	rs1984937	0.868067	chr17	45903164	yes	chr17	45902932	45903432	19.3272
	KANSL1	oligodendrocytes	APOE*4-	rs17688875	rs1467963	0.868065	chr17	45901568	no
	KANSL1	oligodendrocytes	APOE*4-	rs17688875	rs55823844	0.867985	chr17	45900954	no
	KANSL1	oligodendrocytes	APOE*4-	rs17688875	rs62056803	0.867983	chr17	45904793	no
	KANSL1	oligodendrocytes	APOE*4-	rs17688875	rs77561671	0.867968	chr17	45899261	no
	KANSL1	oligodendrocytes	APOE*4-	rs17688875	rs62056782	0.867945	chr17	45896864	yes	chr17	45896662	45897162	58.1923
	KANSL1	oligodendrocytes	APOE*4-	rs17688875	rs367820416	0.867937	chr17	45904703	no
	KANSL1	oligodendrocytes	APOE*4-	rs17688875	rs74496580	0.867702	chr17	45896699	yes	chr17	45896662	45897162	58.1923
	KANSL1	oligodendrocytes	APOE*4-	rs17688875	rs2316783	0.867693	chr17	45932752	no
	KANSL1	oligodendrocytes	APOE*4-	rs17688875	rs112275277	0.867659	chr17	45904592	no
	KANSL1	oligodendrocytes	APOE*4-	rs17688875	rs113161176	0.867606	chr17	45896988	yes	chr17	45896662	45897162	58.1923
	KANSL1	oligodendrocytes	APOE*4-	rs17688875	rs62056785	0.867591	chr17	45897897	no
	KANSL1	oligodendrocytes	APOE*4-	rs17688875	rs62056789	0.867589	chr17	45898049	no
	KANSL1	oligodendrocytes	APOE*4-	rs17688875	rs62056790	0.867589	chr17	45898051	no
	KANSL1	oligodendrocytes	APOE*4-	rs17688875	rs62056780	0.867587	chr17	45896286	yes	chr17	45896046	45896546	60.844
	KANSL1	oligodendrocytes	APOE*4-	rs17688875	rs62056783	0.867477	chr17	45897183	no
	KANSL1	oligodendrocytes	APOE*4-	rs17688875	rs767059	0.867387	chr17	45921734	no
	KANSL1	oligodendrocytes	APOE*4-	rs17688875	rs8079501	0.867273	chr17	45922868	no
	KANSL1	oligodendrocytes	APOE*4-	rs17688875	rs62056791	0.867265	chr17	45898698	no
	KANSL1	oligodendrocytes	APOE*4-	rs17688875	rs62056784	0.867249	chr17	45897523	no
	KANSL1	oligodendrocytes	APOE*4-	rs17688875	rs62056781	0.867248	chr17	45896533	yes	chr17	45896046	45896546	60.844
	KANSL1	oligodendrocytes	APOE*4-	rs17688875	rs2316782	0.867238	chr17	45932674	no
	KANSL1	oligodendrocytes	APOE*4-	rs17688875	rs17649700	0.867162	chr17	45920535	no
	KANSL1	oligodendrocytes	APOE*4-	rs17688875	rs75046472	0.86716	chr17	45920133	no
	KANSL1	oligodendrocytes	APOE*4-	rs17688875	rs62061708	0.86716	chr17	45929590	no
	KANSL1	oligodendrocytes	APOE*4-	rs17688875	rs1967981	0.867159	chr17	45922419	no
	KANSL1	oligodendrocytes	APOE*4-	rs17688875	rs1476127	0.867159	chr17	45922427	no
	KANSL1	oligodendrocytes	APOE*4-	rs17688875	rs17649866	0.867159	chr17	45923548	no
	KANSL1	oligodendrocytes	APOE*4-	rs17688875	rs80346216	0.867136	chr17	45897110	yes	chr17	45896662	45897162	58.1923
	KANSL1	oligodendrocytes	APOE*4-	rs17688875	rs76632685	0.867136	chr17	45897111	yes	chr17	45896662	45897162	58.1923
	KANSL1	oligodendrocytes	APOE*4-	rs17688875	rs62061711	0.867127	chr17	45930398	no
	KANSL1	oligodendrocytes	APOE*4-	rs17688875	rs62056786	0.86712	chr17	45897919	no
	KANSL1	oligodendrocytes	APOE*4-	rs17688875	rs62061712	0.867106	chr17	45932510	no
	KANSL1	oligodendrocytes	APOE*4-	rs17688875	rs62058962	0.867047	chr17	45920785	no
	KANSL1	oligodendrocytes	APOE*4-	rs17688875	rs1467970	0.867047	chr17	45921208	no
	KANSL1	oligodendrocytes	APOE*4-	rs17688875	rs17564829	0.867047	chr17	45929235	no
	KANSL1	oligodendrocytes	APOE*4-	rs17688875	rs62061706	0.867047	chr17	45929530	no
	KANSL1	oligodendrocytes	APOE*4-	rs17688875	rs62061707	0.867047	chr17	45929588	no
	KANSL1	oligodendrocytes	APOE*4-	rs17688875	rs55760800	0.867046	chr17	45919542	no
	KANSL1	oligodendrocytes	APOE*4-	rs17688875	rs56303672	0.867046	chr17	45919594	no
	KANSL1	oligodendrocytes	APOE*4-	rs17688875	rs17564223	0.867046	chr17	45920154	no
	KANSL1	oligodendrocytes	APOE*4-	rs17688875	rs55788597	0.867046	chr17	45926031	no
	KANSL1	oligodendrocytes	APOE*4-	rs17688875	rs62058965	0.867044	chr17	45922163	no
	KANSL1	oligodendrocytes	APOE*4-	rs17688875	rs76090253	0.867029	chr17	45925603	yes	chr17	45925139	45925639	14.3193
	KANSL1	oligodendrocytes	APOE*4-	rs17688875	rs8078495	0.866933	chr17	45923244	no
	KANSL1	oligodendrocytes	APOE*4-	rs17688875	rs56249311	0.866931	chr17	45926233	no
	KANSL1	oligodendrocytes	APOE*4-	rs17688875	rs113313477	0.866931	chr17	45927820	no
	KANSL1	oligodendrocytes	APOE*4-	rs17688875	rs62059009	0.866931	chr17	45928764	no
	KANSL1	oligodendrocytes	APOE*4-	rs17688875	rs62061710	0.866914	chr17	45930361	no
	KANSL1	oligodendrocytes	APOE*4-	rs17688875	rs112439933	0.866901	chr17	45927860	no
	KANSL1	oligodendrocytes	APOE*4-	rs17688875	rs767057	0.866852	chr17	45921456	no
	KANSL1	oligodendrocytes	APOE*4-	rs17688875	rs7501759	0.866848	chr17	45932555	no
	KANSL1	oligodendrocytes	APOE*4-	rs17688875	rs1467969	0.86682	chr17	45920962	no
	KANSL1	oligodendrocytes	APOE*4-	rs17688875	rs56002706	0.86682	chr17	45923139	no
	KANSL1	oligodendrocytes	APOE*4-	rs17688875	rs113796169	0.86682	chr17	45927888	no
	KANSL1	oligodendrocytes	APOE*4-	rs17688875	rs113271363	0.866818	chr17	45919355	no
	KANSL1	oligodendrocytes	APOE*4-	rs17688875	rs767056	0.866818	chr17	45921544	no
	KANSL1	oligodendrocytes	APOE*4-	rs17688875	rs62058964	0.866817	chr17	45922040	no
	KANSL1	oligodendrocytes	APOE*4-	rs17688875	rs76500077	0.866803	chr17	45926710	no
	KANSL1	oligodendrocytes	APOE*4-	rs17688875	rs62061709	0.866785	chr17	45930127	no
	KANSL1	oligodendrocytes	APOE*4-	rs17688875	rs17649641	0.866724	chr17	45920006	no
	KANSL1	oligodendrocytes	APOE*4-	rs17688875	rs62059007	0.866722	chr17	45928249	no
	KANSL1	oligodendrocytes	APOE*4-	rs17688875	rs55929431	0.866611	chr17	45922836	no
	KANSL1	oligodendrocytes	APOE*4-	rs17688875	rs112454267	0.866511	chr17	45927963	no
	KANSL1	oligodendrocytes	APOE*4-	rs17688875	rs56197117	0.866475	chr17	45926080	no
	KANSL1	oligodendrocytes	APOE*4-	rs17688875	rs62059004	0.866472	chr17	45926527	no
	KANSL1	oligodendrocytes	APOE*4-	rs17688875	rs62061705	0.86646	chr17	45928886	no
	KANSL1	oligodendrocytes	APOE*4-	rs17688875	rs17649635	0.866396	chr17	45918624	no
	KANSL1	oligodendrocytes	APOE*4-	rs17688875	rs62059005	0.866364	chr17	45927106	no
	KANSL1	oligodendrocytes	APOE*4-	rs17688875	rs17564780	0.866364	chr17	45928047	no
	KANSL1	oligodendrocytes	APOE*4-	rs17688875	rs79492906	0.866238	chr17	45907498	no
	KANSL1	oligodendrocytes	APOE*4-	rs17688875	rs78209533	0.866202	chr17	45912543	no
	KANSL1	oligodendrocytes	APOE*4-	rs17688875	rs767058	0.866174	chr17	45921401	no
	KANSL1	oligodendrocytes	APOE*4-	rs17688875	rs62056840	0.866089	chr17	45912323	no
	KANSL1	oligodendrocytes	APOE*4-	rs17688875	rs17564703	0.866055	chr17	45925229	yes	chr17	45925139	45925639	14.3193
	KANSL1	oligodendrocytes	APOE*4-	rs17688875	rs112166495	0.866021	chr17	45927995	no
	KANSL1	oligodendrocytes	APOE*4-	rs17688875	rs62059008	0.866004	chr17	45928719	no
	KANSL1	oligodendrocytes	APOE*4-	rs17688875	rs62056838	0.865976	chr17	45911721	no
	KANSL1	oligodendrocytes	APOE*4-	rs17688875	rs62056839	0.865976	chr17	45911855	no
	KANSL1	oligodendrocytes	APOE*4-	rs17688875	rs112116311	0.865976	chr17	45912532	no
	KANSL1	oligodendrocytes	APOE*4-	rs17688875	rs9944484	0.865976	chr17	45913296	no
	KANSL1	oligodendrocytes	APOE*4-	rs17688875	rs17649571	0.865961	chr17	45917586	no
	KANSL1	oligodendrocytes	APOE*4-	rs17688875	rs17649518	0.865959	chr17	45917020	no
	KANSL1	oligodendrocytes	APOE*4-	rs17688875	rs4371195	0.865957	chr17	45909054	no
	KANSL1	oligodendrocytes	APOE*4-	rs17688875	rs111541901	0.865954	chr17	45916992	no
	KANSL1	oligodendrocytes	APOE*4-	rs17688875	rs7502888	0.865876	chr17	45909626	no
	KANSL1	oligodendrocytes	APOE*4-	rs17688875	rs62056835	0.865862	chr17	45911257	no
	KANSL1	oligodendrocytes	APOE*4-	rs17688875	rs1467968	0.86586	chr17	45909030	no
	KANSL1	oligodendrocytes	APOE*4-	rs17688875	rs17650063	0.86581	chr17	45925189	yes	chr17	45925139	45925639	14.3193
	KANSL1	oligodendrocytes	APOE*4-	rs17688875	rs112647192	0.865763	chr17	45917257	no
	KANSL1	oligodendrocytes	APOE*4-	rs17688875	rs62056841	0.865749	chr17	45912675	no
	KANSL1	oligodendrocytes	APOE*4-	rs17688875	rs79860128	0.865749	chr17	45912706	no
	KANSL1	oligodendrocytes	APOE*4-	rs17688875	rs62056810	0.86573	chr17	45907306	no
	KANSL1	oligodendrocytes	APOE*4-	rs17688875	rs12150527	0.86565	chr17	45909096	no
	KANSL1	oligodendrocytes	APOE*4-	rs17688875	rs62056848	0.86564	chr17	45915090	no
	KANSL1	oligodendrocytes	APOE*4-	rs17688875	rs62056837	0.865636	chr17	45911518	no
	KANSL1	oligodendrocytes	APOE*4-	rs17688875	rs79290980	0.865635	chr17	45908296	no
	KANSL1	oligodendrocytes	APOE*4-	rs17688875	rs74509629	0.865631	chr17	45908231	no
	KANSL1	oligodendrocytes	APOE*4-	rs17688875	rs62061721	0.865631	chr17	45935980	yes	chr17	45935789	45936289	25.8015
	KANSL1	oligodendrocytes	APOE*4-	rs17688875	rs77924424	0.86563	chr17	45935549	no
	KANSL1	oligodendrocytes	APOE*4-	rs17688875	rs55788678	0.865619	chr17	45914867	no
	KANSL1	oligodendrocytes	APOE*4-	rs17688875	rs62056807	0.865617	chr17	45906887	no
	KANSL1	oligodendrocytes	APOE*4-	rs17688875	rs1467966	0.865617	chr17	45907033	no
	KANSL1	oligodendrocytes	APOE*4-	rs17688875	rs62056808	0.865616	chr17	45907280	no
	KANSL1	oligodendrocytes	APOE*4-	rs17688875	rs62059003	0.865565	chr17	45925065	no
	KANSL1	oligodendrocytes	APOE*4-	rs17688875	rs62056849	0.865527	chr17	45915097	no
	KANSL1	oligodendrocytes	APOE*4-	rs17688875	rs75617973	0.86552	chr17	45905793	no
	KANSL1	oligodendrocytes	APOE*4-	rs17688875	rs17564153	0.865506	chr17	45917732	no
	KANSL1	oligodendrocytes	APOE*4-	rs17688875	rs62056805	0.865503	chr17	45905997	no
	KANSL1	oligodendrocytes	APOE*4-	rs17688875	rs55682376	0.865503	chr17	45914522	yes	chr17	45914291	45914791	64.7296
	KANSL1	oligodendrocytes	APOE*4-	rs17688875	rs17563986	0.865486	chr17	45913906	no
	KANSL1	oligodendrocytes	APOE*4-	rs17688875	rs62061716	0.865485	chr17	45934730	no
	KANSL1	oligodendrocytes	APOE*4-	rs17688875	rs17649918	0.865484	chr17	45924255	yes	chr17	45923900	45924400	20.3733
	KANSL1	oligodendrocytes	APOE*4-	rs17688875	rs56042957	0.865444	chr17	45914878	no
	KANSL1	oligodendrocytes	APOE*4-	rs17688875	rs12150125	0.865409	chr17	45909066	no
	KANSL1	oligodendrocytes	APOE*4-	rs17688875	rs62061719	0.865389	chr17	45935623	no
	KANSL1	oligodendrocytes	APOE*4-	rs17688875	rs17650381	0.865387	chr17	45935658	no
	KANSL1	oligodendrocytes	APOE*4-	rs17688875	rs78077519	0.865372	chr17	45933618	no
	KANSL1	oligodendrocytes	APOE*4-	rs17688875	rs17564948	0.865371	chr17	45934383	no
	KANSL1	oligodendrocytes	APOE*4-	rs17688875	rs17650335	0.865371	chr17	45934977	no
	KANSL1	oligodendrocytes	APOE*4-	rs17688875	rs62058968	0.86537	chr17	45923862	no
	KANSL1	oligodendrocytes	APOE*4-	rs17688875	rs55810795	0.865359	chr17	45914917	no
	KANSL1	oligodendrocytes	APOE*4-	rs17688875	rs17564871	0.865354	chr17	45933652	no
	KANSL1	oligodendrocytes	APOE*4-	rs17688875	rs77926909	0.865312	chr17	45916886	no
	KANSL1	oligodendrocytes	APOE*4-	rs17688875	rs62056859	0.865298	chr17	45917069	no
	KANSL1	oligodendrocytes	APOE*4-	rs17688875	rs62056806	0.865293	chr17	45906435	no
	KANSL1	oligodendrocytes	APOE*4-	rs17688875	rs17649954	0.865259	chr17	45924295	yes	chr17	45923900	45924400	20.3733
	KANSL1	oligodendrocytes	APOE*4-	rs17688875	rs17564983	0.865258	chr17	45934459	no
	KANSL1	oligodendrocytes	APOE*4-	rs17688875	rs17650417	0.865258	chr17	45935737	no
	KANSL1	oligodendrocytes	APOE*4-	rs17688875	rs55685451	0.865256	chr17	45924591	yes	chr17	45924409	45924909	11.3879
	KANSL1	oligodendrocytes	APOE*4-	rs17688875	rs17650258	0.86516	chr17	45933707	no
	KANSL1	oligodendrocytes	APOE*4-	rs17688875	rs113952577	0.865146	chr17	45933295	no
	KANSL1	oligodendrocytes	APOE*4-	rs17688875	rs17564493	0.865145	chr17	45924013	yes	chr17	45923900	45924400	20.3733
	KANSL1	oligodendrocytes	APOE*4-	rs17688875	rs17564619	0.865145	chr17	45924772	yes	chr17	45924409	45924909	11.3879
	KANSL1	oligodendrocytes	APOE*4-	rs17688875	rs4255816	0.865145	chr17	45932998	no
	KANSL1	oligodendrocytes	APOE*4-	rs17688875	rs62061713	0.865145	chr17	45933039	no
	KANSL1	oligodendrocytes	APOE*4-	rs17688875	rs112003140	0.865132	chr17	45903632	no
	KANSL1	oligodendrocytes	APOE*4-	rs17688875	rs111447859	0.865113	chr17	45909818	no
	KANSL1	oligodendrocytes	APOE*4-	rs17688875	rs62061715	0.865078	chr17	45934160	no
	KANSL1	oligodendrocytes	APOE*4-	rs17688875	rs62056851	0.865077	chr17	45915440	no
	KANSL1	oligodendrocytes	APOE*4-	rs17688875	rs55933304	0.865059	chr17	45914939	no
	KANSL1	oligodendrocytes	APOE*4-	rs17688875	rs17564591	0.86503	chr17	45924696	yes	chr17	45924409	45924909	11.3879
	KANSL1	oligodendrocytes	APOE*4-	rs17688875	rs113589236	0.86499	chr17	45904429	no
	KANSL1	oligodendrocytes	APOE*4-	rs17688875	rs17564020	0.864941	chr17	45914415	yes	chr17	45914291	45914791	64.7296
	KANSL1	oligodendrocytes	APOE*4-	rs17688875	rs62056856	0.864941	chr17	45915573	no
	KANSL1	oligodendrocytes	APOE*4-	rs17688875	rs62056811	0.864921	chr17	45907881	no
	KANSL1	oligodendrocytes	APOE*4-	rs17688875	rs62056809	0.8649	chr17	45907303	no
	KANSL1	oligodendrocytes	APOE*4-	rs17688875	rs62061720	0.8648	chr17	45935823	yes	chr17	45935789	45936289	25.8015
	KANSL1	oligodendrocytes	APOE*4-	rs17688875	rs17563965	0.864792	chr17	45913553	no
	KANSL1	oligodendrocytes	APOE*4-	rs17688875	rs62061717	0.864784	chr17	45934882	no
	KANSL1	oligodendrocytes	APOE*4-	rs17688875	rs28439143	0.864756	chr17	45910357	no
	KANSL1	oligodendrocytes	APOE*4-	rs17688875	rs17565025	0.864743	chr17	45935097	no
	KANSL1	oligodendrocytes	APOE*4-	rs17688875	rs2732658	0.864724	chr17	46193786	no
	KANSL1	oligodendrocytes	APOE*4-	rs17688875	rs2532278	0.864644	chr17	46169039	no
	KANSL1	oligodendrocytes	APOE*4-	rs17688875	rs2532241	0.864643	chr17	46188336	no
	KANSL1	oligodendrocytes	APOE*4-	rs17688875	rs740706	0.864516	chr17	46180988	no
	KANSL1	oligodendrocytes	APOE*4-	rs17688875	rs2696439	0.864514	chr17	46195898	no
	KANSL1	oligodendrocytes	APOE*4-	rs17688875	rs62070943	0.86451	chr17	46226837	no
	KANSL1	oligodendrocytes	APOE*4-	rs17688875	rs2732605	0.864497	chr17	46214015	no
	KANSL1	oligodendrocytes	APOE*4-	rs17688875	rs1918787	0.864481	chr17	46201886	no
	KANSL1	oligodendrocytes	APOE*4-	rs17688875	rs2532416	0.864481	chr17	46211925	no
	KANSL1	oligodendrocytes	APOE*4-	rs17688875	rs17664048	0.864479	chr17	46201376	no
	KANSL1	oligodendrocytes	APOE*4-	rs17688875	rs2696657	0.864435	chr17	46167560	no
	KANSL1	oligodendrocytes	APOE*4-	rs17688875	rs2696451	0.86442	chr17	46204222	no
	KANSL1	oligodendrocytes	APOE*4-	rs17688875	rs2696440	0.864402	chr17	46197194	no
	KANSL1	oligodendrocytes	APOE*4-	rs17688875	rs2696441	0.864402	chr17	46197619	no
	KANSL1	oligodendrocytes	APOE*4-	rs17688875	rs2532255	0.8644	chr17	46178166	no
	KANSL1	oligodendrocytes	APOE*4-	rs17688875	rs1815	0.8644	chr17	46199212	no
	KANSL1	oligodendrocytes	APOE*4-	rs17688875	rs2532228	0.8644	chr17	46200452	no
	KANSL1	oligodendrocytes	APOE*4-	rs17688875	rs2696444	0.8644	chr17	46211306	no
	KANSL1	oligodendrocytes	APOE*4-	rs17688875	rs2696703	0.8644	chr17	46183601	no
	KANSL1	oligodendrocytes	APOE*4-	rs17688875	rs2732606	0.864384	chr17	46213999	no
	KANSL1	oligodendrocytes	APOE*4-	rs17688875	rs2266497	0.864382	chr17	46217420	no
	KANSL1	oligodendrocytes	APOE*4-	rs17688875	rs62061714	0.86435	chr17	45933086	no
	KANSL1	oligodendrocytes	APOE*4-	rs17688875	rs2732660	0.864305	chr17	46195313	yes	chr17	46194913	46195413	22.5008
	KANSL1	oligodendrocytes	APOE*4-	rs17688875	rs2532233	0.864305	chr17	46195852	no
	KANSL1	oligodendrocytes	APOE*4-	rs17688875	rs2696567	0.864289	chr17	46163938	no
	KANSL1	oligodendrocytes	APOE*4-	rs17688875	rs2696697	0.864289	chr17	46180422	no
	KANSL1	oligodendrocytes	APOE*4-	rs17688875	rs2532247	0.864287	chr17	46185037	no
	KANSL1	oligodendrocytes	APOE*4-	rs17688875	rs2532246	0.864287	chr17	46185052	no
	KANSL1	oligodendrocytes	APOE*4-	rs17688875	rs2732675	0.864287	chr17	46202822	no
	KANSL1	oligodendrocytes	APOE*4-	rs17688875	rs2732601	0.864272	chr17	46214113	no
	KANSL1	oligodendrocytes	APOE*4-	rs17688875	rs2696464	0.864256	chr17	46209944	no
	KANSL1	oligodendrocytes	APOE*4-	rs17688875	rs2732629	0.864256	chr17	46211735	no
	KANSL1	oligodendrocytes	APOE*4-	rs17688875	rs113912415	0.864228	chr17	45930419	no
	KANSL1	oligodendrocytes	APOE*4-	rs17688875	rs2532229	0.864209	chr17	46199899	no
	KANSL1	oligodendrocytes	APOE*4-	rs17688875	rs2141301	0.864193	chr17	46181588	no
	KANSL1	oligodendrocytes	APOE*4-	rs17688875	rs55703644	0.864193	chr17	46197400	no
	KANSL1	oligodendrocytes	APOE*4-	rs17688875	rs2668695	0.864187	chr17	46214760	no
	KANSL1	oligodendrocytes	APOE*4-	rs17688875	rs2696682	0.864185	chr17	46232735	no
	KANSL1	oligodendrocytes	APOE*4-	rs17688875	rs2532273	0.864177	chr17	46169948	no
	KANSL1	oligodendrocytes	APOE*4-	rs17688875	rs2696702	0.864175	chr17	46183050	yes	chr17	46182773	46183273	10.4941
	KANSL1	oligodendrocytes	APOE*4-	rs17688875	rs2696708	0.864175	chr17	46187577	no
	KANSL1	oligodendrocytes	APOE*4-	rs17688875	rs1816	0.864175	chr17	46199252	no
	KANSL1	oligodendrocytes	APOE*4-	rs17688875	rs2732594	0.864173	chr17	46189804	no
	KANSL1	oligodendrocytes	APOE*4-	rs17688875	rs2532276	0.864155	chr17	46169258	no
	KANSL1	oligodendrocytes	APOE*4-	rs17688875	rs2732647	0.864155	chr17	46177047	no
	KANSL1	oligodendrocytes	APOE*4-	rs17688875	rs2532236	0.864154	chr17	46194064	yes	chr17	46193816	46194316	534.677
	KANSL1	oligodendrocytes	APOE*4-	rs17688875	rs2668665	0.864105	chr17	46212681	no
	KANSL1	oligodendrocytes	APOE*4-	rs17688875	rs2532230	0.864094	chr17	46198253	no
	KANSL1	oligodendrocytes	APOE*4-	rs17688875	rs2668694	0.86408	chr17	46214953	no
	KANSL1	oligodendrocytes	APOE*4-	rs17688875	rs2732665	0.864078	chr17	46200325	no
	KANSL1	oligodendrocytes	APOE*4-	rs17688875	rs2532235	0.864065	chr17	46194634	no
	KANSL1	oligodendrocytes	APOE*4-	rs17688875	rs2532288	0.864063	chr17	46162592	no
	KANSL1	oligodendrocytes	APOE*4-	rs17688875	rs2668670	0.864061	chr17	46212262	no
	KANSL1	oligodendrocytes	APOE*4-	rs17688875	rs56189701	0.86405	chr17	45910435	no
	KANSL1	oligodendrocytes	APOE*4-	rs17688875	rs2532418	0.864047	chr17	46211213	no
	KANSL1	oligodendrocytes	APOE*4-	rs17688875	rs2696659	0.864043	chr17	46168510	no
	KANSL1	oligodendrocytes	APOE*4-	rs17688875	rs2532256	0.864043	chr17	46177651	no
	KANSL1	oligodendrocytes	APOE*4-	rs17688875	rs740707	0.864043	chr17	46180865	no
	KANSL1	oligodendrocytes	APOE*4-	rs17688875	rs1918789	0.864041	chr17	46162741	no
	KANSL1	oligodendrocytes	APOE*4-	rs17688875	rs2668662	0.864031	chr17	46213393	no
	KANSL1	oligodendrocytes	APOE*4-	rs17688875	rs2458204	0.864027	chr17	46216597	no
	KANSL1	oligodendrocytes	APOE*4-	rs17688875	rs2532243	0.864025	chr17	46187962	no
	KANSL1	oligodendrocytes	APOE*4-	rs17688875	rs11079733	0.864025	chr17	46192598	no
	KANSL1	oligodendrocytes	APOE*4-	rs17688875	rs2696610	0.864025	chr17	46214454	no
	KANSL1	oligodendrocytes	APOE*4-	rs17688875	rs113029914	0.863997	chr17	45904465	no
	KANSL1	oligodendrocytes	APOE*4-	rs17688875	rs2141302	0.863984	chr17	46181674	no
	KANSL1	oligodendrocytes	APOE*4-	rs17688875	rs2696453	0.86398	chr17	46204356	no
	KANSL1	oligodendrocytes	APOE*4-	rs17688875	rs2696438	0.863966	chr17	46195562	no
	KANSL1	oligodendrocytes	APOE*4-	rs17688875	rs2696442	0.863966	chr17	46197669	no
	KANSL1	oligodendrocytes	APOE*4-	rs17688875	rs2668692	0.863966	chr17	46215654	no
	KANSL1	oligodendrocytes	APOE*4-	rs17688875	rs17585644	0.863962	chr17	46167215	no
	KANSL1	oligodendrocytes	APOE*4-	rs17688875	17:46137448:G:A	0.863958	chr17	46137448	no
	KANSL1	oligodendrocytes	APOE*4-	rs17688875	rs740710	0.863958	chr17	46137449	no
	KANSL1	oligodendrocytes	APOE*4-	rs17688875	rs2696603	0.863958	chr17	46138457	no
	KANSL1	oligodendrocytes	APOE*4-	rs17688875	rs62060889	0.863944	chr17	46166497	no
	KANSL1	oligodendrocytes	APOE*4-	rs17688875	rs2532300	0.863941	chr17	46152620	no
	KANSL1	oligodendrocytes	APOE*4-	rs17688875	rs2532275	0.86393	chr17	46169631	no
	KANSL1	oligodendrocytes	APOE*4-	rs17688875	rs2732643	0.86393	chr17	46174541	no
	KANSL1	oligodendrocytes	APOE*4-	rs17688875	rs2532261	0.86393	chr17	46175837	no
	KANSL1	oligodendrocytes	APOE*4-	rs17688875	rs2696706	0.86393	chr17	46186679	no
	KANSL1	oligodendrocytes	APOE*4-	rs17688875	rs2732673	0.863929	chr17	46203536	no
	KANSL1	oligodendrocytes	APOE*4-	rs17688875	rs2532267	0.863929	chr17	46173250	no
	KANSL1	oligodendrocytes	APOE*4-	rs17688875	rs1918786	0.863929	chr17	46201735	no
	KANSL1	oligodendrocytes	APOE*4-	rs17688875	rs2696658	0.863911	chr17	46168400	no
	KANSL1	oligodendrocytes	APOE*4-	rs17688875	rs2141300	0.86389	chr17	46181548	no
	KANSL1	oligodendrocytes	APOE*4-	rs17688875	rs2532234	0.863887	chr17	46194900	no
	KANSL1	oligodendrocytes	APOE*4-	rs17688875	rs2532316	0.863864	chr17	46136346	no
	KANSL1	oligodendrocytes	APOE*4-	rs17688875	rs2469922	0.863856	chr17	46220812	no
	KANSL1	oligodendrocytes	APOE*4-	rs17688875	rs2532259	0.863848	chr17	46175998	no
	KANSL1	oligodendrocytes	APOE*4-	rs17688875	rs2696605	0.863846	chr17	46136555	no
	KANSL1	oligodendrocytes	APOE*4-	rs17688875	rs2696594	0.863844	chr17	46143424	no
	KANSL1	oligodendrocytes	APOE*4-	rs17688875	rs2732630	0.863838	chr17	46211784	no
	KANSL1	oligodendrocytes	APOE*4-	rs17688875	rs2732631	0.863838	chr17	46211866	no
	KANSL1	oligodendrocytes	APOE*4-	rs17688875	rs2732593	0.863836	chr17	46189798	no
	KANSL1	oligodendrocytes	APOE*4-	rs17688875	rs2532226	0.863836	chr17	46200501	no
	KANSL1	oligodendrocytes	APOE*4-	rs17688875	rs1918798	0.863828	chr17	46144969	no
	KANSL1	oligodendrocytes	APOE*4-	rs17688875	rs1528074	0.863828	chr17	46156694	no
	KANSL1	oligodendrocytes	APOE*4-	rs17688875	rs1406071	0.863826	chr17	46148119	no
	KANSL1	oligodendrocytes	APOE*4-	rs17688875	rs2532309	0.863826	chr17	46143419	no
	KANSL1	oligodendrocytes	APOE*4-	rs17688875	rs4792843	0.863816	chr17	46165813	no
	KANSL1	oligodendrocytes	APOE*4-	rs17688875	rs2696633	0.863816	chr17	46192693	yes	chr17	46192675	46193175	275.126
	KANSL1	oligodendrocytes	APOE*4-	rs17688875	rs2696704	0.863814	chr17	46184387	no
	KANSL1	oligodendrocytes	APOE*4-	rs17688875	rs2732595	0.863814	chr17	46189861	no
	KANSL1	oligodendrocytes	APOE*4-	rs17688875	rs1918785	0.863814	chr17	46198964	no
	KANSL1	oligodendrocytes	APOE*4-	rs17688875	rs2532413	0.863814	chr17	46217617	no
	KANSL1	oligodendrocytes	APOE*4-	rs17688875	rs2532225	0.863806	chr17	46200557	no
	KANSL1	oligodendrocytes	APOE*4-	rs17688875	rs111314258	0.863779	chr17	46219156	no
	KANSL1	oligodendrocytes	APOE*4-	rs17688875	rs17661348	0.863759	chr17	46129700	no
	KANSL1	oligodendrocytes	APOE*4-	rs17688875	rs2732646	0.863755	chr17	46177013	no
	KANSL1	oligodendrocytes	APOE*4-	rs17688875	rs1881193	0.863753	chr17	46171403	no
	KANSL1	oligodendrocytes	APOE*4-	rs17688875	rs62060922	0.863741	chr17	46186363	no
	KANSL1	oligodendrocytes	APOE*4-	rs17688875	rs1918784	0.863741	chr17	46198647	no
	KANSL1	oligodendrocytes	APOE*4-	rs17688875	rs2696443	0.863739	chr17	46199455	no
	KANSL1	oligodendrocytes	APOE*4-	rs17688875	rs2458207	0.863739	chr17	46218885	no
	KANSL1	oligodendrocytes	APOE*4-	rs17688875	rs956329	0.863737	chr17	46173864	no
	KANSL1	oligodendrocytes	APOE*4-	rs17688875	rs2109092	0.86373	chr17	46155593	no
	KANSL1	oligodendrocytes	APOE*4-	rs17688875	rs62061812	0.863726	chr17	46103631	no
	KANSL1	oligodendrocytes	APOE*4-	rs17688875	rs2532417	0.863726	chr17	46211854	no
	KANSL1	oligodendrocytes	APOE*4-	rs17688875	rs1918802	0.863718	chr17	46137679	no
	KANSL1	oligodendrocytes	APOE*4-	rs17688875	rs1406074	0.863716	chr17	46144701	no
	KANSL1	oligodendrocytes	APOE*4-	rs17688875	rs1918791	0.863714	chr17	46151243	no
	KANSL1	oligodendrocytes	APOE*4-	rs17688875	rs62060915	0.863706	chr17	46174182	no
	KANSL1	oligodendrocytes	APOE*4-	rs17688875	rs2668645	0.863706	chr17	46211274	no
	KANSL1	oligodendrocytes	APOE*4-	rs17688875	rs62060890	0.863704	chr17	46166502	no
	KANSL1	oligodendrocytes	APOE*4-	rs17688875	rs17585608	0.863704	chr17	46166613	no
	KANSL1	oligodendrocytes	APOE*4-	rs17688875	rs2696705	0.863704	chr17	46186599	no
	KANSL1	oligodendrocytes	APOE*4-	rs17688875	rs2668653	0.863704	chr17	46210790	no
	KANSL1	oligodendrocytes	APOE*4-	rs17688875	rs2732590	0.863704	chr17	46189606	no
	KANSL1	oligodendrocytes	APOE*4-	rs17688875	rs1918799	0.8637	chr17	46140876	no
	KANSL1	oligodendrocytes	APOE*4-	rs17688875	rs2696600	0.863698	chr17	46138860	no
	KANSL1	oligodendrocytes	APOE*4-	rs17688875	rs62061852	0.863665	chr17	46118058	no
	KANSL1	oligodendrocytes	APOE*4-	rs17688875	rs2532265	0.863663	chr17	46174831	no
	KANSL1	oligodendrocytes	APOE*4-	rs17688875	rs55802590	0.863663	chr17	46123978	no
	KANSL1	oligodendrocytes	APOE*4-	rs17688875	rs55864131	0.863649	chr17	46086045	no
	KANSL1	oligodendrocytes	APOE*4-	rs17688875	rs17661141	0.863647	chr17	46118649	no
	KANSL1	oligodendrocytes	APOE*4-	rs17688875	rs62061850	0.863645	chr17	46117153	no
	KANSL1	oligodendrocytes	APOE*4-	rs17688875	rs2532271	0.863643	chr17	46170676	no
	KANSL1	oligodendrocytes	APOE*4-	rs17688875	rs2696660	0.863641	chr17	46168845	no
	KANSL1	oligodendrocytes	APOE*4-	rs17688875	rs62060855	0.863632	chr17	46084494	no
	KANSL1	oligodendrocytes	APOE*4-	rs17688875	rs62060921	0.863629	chr17	46186113	no
	KANSL1	oligodendrocytes	APOE*4-	rs17688875	rs113417378	0.863629	chr17	46193443	yes	chr17	46193213	46193713	265.058
	KANSL1	oligodendrocytes	APOE*4-	rs17688875	rs2696566	0.863629	chr17	46189165	no
	KANSL1	oligodendrocytes	APOE*4-	rs17688875	rs4792844	0.863623	chr17	46165603	no
	KANSL1	oligodendrocytes	APOE*4-	rs17688875	rs2696523	0.863623	chr17	46190538	no
	KANSL1	oligodendrocytes	APOE*4-	rs17688875	rs2532308	0.863617	chr17	46143576	no
	KANSL1	oligodendrocytes	APOE*4-	rs17688875	rs62056850	0.863617	chr17	45915215	no
	KANSL1	oligodendrocytes	APOE*4-	rs17688875	rs2696570	0.863609	chr17	46160424	no
	KANSL1	oligodendrocytes	APOE*4-	rs17688875	rs2141299	0.863609	chr17	46163620	no
	KANSL1	oligodendrocytes	APOE*4-	rs17688875	rs2532264	0.863609	chr17	46175050	no
	KANSL1	oligodendrocytes	APOE*4-	rs17688875	rs2696662	0.863607	chr17	46172255	no
	KANSL1	oligodendrocytes	APOE*4-	rs17688875	rs2696604	0.863605	chr17	46136728	no
	KANSL1	oligodendrocytes	APOE*4-	rs17688875	rs1406068	0.863605	chr17	46157160	no
	KANSL1	oligodendrocytes	APOE*4-	rs17688875	rs1528075	0.863603	chr17	46143088	no
	KANSL1	oligodendrocytes	APOE*4-	rs17688875	rs2696587	0.863603	chr17	46145094	no
	KANSL1	oligodendrocytes	APOE*4-	rs17688875	rs2696576	0.863601	chr17	46151404	no
	KANSL1	oligodendrocytes	APOE*4-	rs17688875	rs2532299	0.8636	chr17	46153751	no
	KANSL1	oligodendrocytes	APOE*4-	rs17688875	rs2532291	0.863593	chr17	46161058	no
	KANSL1	oligodendrocytes	APOE*4-	rs17688875	rs17663792	0.863593	chr17	46195186	yes	chr17	46194913	46195413	22.5008
	KANSL1	oligodendrocytes	APOE*4-	rs17688875	rs2696684	0.863591	chr17	46167031	no
	KANSL1	oligodendrocytes	APOE*4-	rs17688875	rs2732587	0.863591	chr17	46183771	no
	KANSL1	oligodendrocytes	APOE*4-	rs17688875	rs1918788	0.863591	chr17	46190251	no
	KANSL1	oligodendrocytes	APOE*4-	rs17688875	rs387188	0.863577	chr17	46224180	no
	KANSL1	oligodendrocytes	APOE*4-	rs17688875	rs2696696	0.863574	chr17	46178411	no
	KANSL1	oligodendrocytes	APOE*4-	rs17688875	rs77105679	0.863553	chr17	46045530	no
	KANSL1	oligodendrocytes	APOE*4-	rs17688875	rs62063665	0.863552	chr17	46044979	no
	KANSL1	oligodendrocytes	APOE*4-	rs17688875	rs876944	0.863552	chr17	46057025	no
	KANSL1	oligodendrocytes	APOE*4-	rs17688875	rs62063165	0.86355	chr17	46124781	no
	KANSL1	oligodendrocytes	APOE*4-	rs17688875	rs77095128	0.86355	chr17	46126938	no
	KANSL1	oligodendrocytes	APOE*4-	rs17688875	rs17577954	0.86355	chr17	46132262	no
	KANSL1	oligodendrocytes	APOE*4-	rs17688875	rs77290642	0.863549	chr17	45991114	no
	KANSL1	oligodendrocytes	APOE*4-	rs17688875	rs76618565	0.863549	chr17	45991115	no
	KANSL1	oligodendrocytes	APOE*4-	rs17688875	rs62063856	0.863548	chr17	45999100	no
	KANSL1	oligodendrocytes	APOE*4-	rs17688875	rs75652502	0.863548	chr17	46123144	no
	KANSL1	oligodendrocytes	APOE*4-	rs17688875	rs62060760	0.863535	chr17	46055521	no
	KANSL1	oligodendrocytes	APOE*4-	rs17688875	rs17575507	0.863535	chr17	46056729	no
	KANSL1	oligodendrocytes	APOE*4-	rs17688875	rs62060767	0.863535	chr17	46057544	no
	KANSL1	oligodendrocytes	APOE*4-	rs17688875	rs62060769	0.863535	chr17	46057660	no
	KANSL1	oligodendrocytes	APOE*4-	rs17688875	rs1107820	0.863535	chr17	46057993	no
	KANSL1	oligodendrocytes	APOE*4-	rs17688875	rs17575556	0.863535	chr17	46058461	no
	KANSL1	oligodendrocytes	APOE*4-	rs17688875	rs62060786	0.863535	chr17	46059397	no
	KANSL1	oligodendrocytes	APOE*4-	rs17688875	rs62060787	0.863535	chr17	46059437	no
	KANSL1	oligodendrocytes	APOE*4-	rs17688875	rs17661045	0.863534	chr17	46116786	no
	KANSL1	oligodendrocytes	APOE*4-	rs17688875	rs112073200	0.863534	chr17	46124425	yes	chr17	46124168	46124668	11.3879
	KANSL1	oligodendrocytes	APOE*4-	rs17688875	rs76380490	0.863534	chr17	46126047	no
	KANSL1	oligodendrocytes	APOE*4-	rs17688875	rs62063800	0.863532	chr17	45991832	no
	KANSL1	oligodendrocytes	APOE*4-	rs17688875	rs62063801	0.863532	chr17	45992010	no
	KANSL1	oligodendrocytes	APOE*4-	rs17688875	rs17651857	0.863532	chr17	45992321	no
	KANSL1	oligodendrocytes	APOE*4-	rs17688875	rs78358711	0.863528	chr17	46218864	no
	KANSL1	oligodendrocytes	APOE*4-	rs17688875	rs2696665	0.863526	chr17	46174403	no
	KANSL1	oligodendrocytes	APOE*4-	rs17688875	rs17574604	0.863521	chr17	46034247	no
	KANSL1	oligodendrocytes	APOE*4-	rs17688875	rs3912062	0.863521	chr17	46087703	no
	KANSL1	oligodendrocytes	APOE*4-	rs17688875	rs62060763	0.863519	chr17	46056037	no
	KANSL1	oligodendrocytes	APOE*4-	rs17688875	rs1966345	0.863516	chr17	46120440	no
	KANSL1	oligodendrocytes	APOE*4-	rs17688875	rs2532257	0.863511	chr17	46177128	no
	KANSL1	oligodendrocytes	APOE*4-	rs17688875	rs12150320	0.863509	chr17	46135838	no
	KANSL1	oligodendrocytes	APOE*4-	rs17688875	rs2696575	0.863505	chr17	46151458	no
	KANSL1	oligodendrocytes	APOE*4-	rs17688875	rs17653889	0.863503	chr17	46055704	no
	KANSL1	oligodendrocytes	APOE*4-	rs17688875	rs2532286	0.863497	chr17	46164298	no
	KANSL1	oligodendrocytes	APOE*4-	rs17688875	rs2532262	0.863497	chr17	46175144	no
	KANSL1	oligodendrocytes	APOE*4-	rs17688875	rs2532270	0.863495	chr17	46172434	no
	KANSL1	oligodendrocytes	APOE*4-	rs17688875	rs2696700	0.863495	chr17	46182426	no
	KANSL1	oligodendrocytes	APOE*4-	rs17688875	rs2141298	0.863495	chr17	46191122	no
	KANSL1	oligodendrocytes	APOE*4-	rs17688875	rs2532305	0.863491	chr17	46145694	no
	KANSL1	oligodendrocytes	APOE*4-	rs17688875	rs1918796	0.863491	chr17	46146021	no
	KANSL1	oligodendrocytes	APOE*4-	rs17688875	rs2532272	0.863481	chr17	46170307	no
	KANSL1	oligodendrocytes	APOE*4-	rs17688875	rs2696526	0.863477	chr17	46190497	no
	KANSL1	oligodendrocytes	APOE*4-	rs17688875	rs2668659	0.863477	chr17	46204086	no
	KANSL1	oligodendrocytes	APOE*4-	rs17688875	rs2696601	0.863471	chr17	46138792	no
	KANSL1	oligodendrocytes	APOE*4-	rs17688875	rs2696599	0.863471	chr17	46139860	no
	KANSL1	oligodendrocytes	APOE*4-	rs17688875	rs4792845	0.863461	chr17	46165422	no
	KANSL1	oligodendrocytes	APOE*4-	rs17688875	rs2732589	0.863461	chr17	46188656	no
	KANSL1	oligodendrocytes	APOE*4-	rs17688875	rs1881194	0.863459	chr17	46171448	no
	KANSL1	oligodendrocytes	APOE*4-	rs17688875	rs1881195	0.863457	chr17	46180107	no
	KANSL1	oligodendrocytes	APOE*4-	rs17688875	rs144416125	0.863454	chr17	46219157	no
	KANSL1	oligodendrocytes	APOE*4-	rs17688875	rs17577877	0.863438	chr17	46130852	no
	KANSL1	oligodendrocytes	APOE*4-	rs17688875	rs55913645	0.863436	chr17	45993590	no
	KANSL1	oligodendrocytes	APOE*4-	rs17688875	rs62061849	0.863436	chr17	46116516	no
	KANSL1	oligodendrocytes	APOE*4-	rs17688875	rs17577447	0.863436	chr17	46117015	no
	KANSL1	oligodendrocytes	APOE*4-	rs17688875	rs55780786	0.863436	chr17	46132509	no
	KANSL1	oligodendrocytes	APOE*4-	rs17688875	rs1078268	0.863434	chr17	45998535	no
	KANSL1	oligodendrocytes	APOE*4-	rs17688875	rs62063163	0.863434	chr17	46124499	yes	chr17	46124168	46124668	11.3879
	KANSL1	oligodendrocytes	APOE*4-	rs17688875	rs17653211	0.863423	chr17	46035272	no
	KANSL1	oligodendrocytes	APOE*4-	rs17688875	rs17576954	0.863423	chr17	46104567	no
	KANSL1	oligodendrocytes	APOE*4-	rs17688875	rs62060768	0.863422	chr17	46057618	no
	KANSL1	oligodendrocytes	APOE*4-	rs17688875	rs55714296	0.863422	chr17	46059823	no
	KANSL1	oligodendrocytes	APOE*4-	rs17688875	rs77924366	0.863422	chr17	46104815	no
	KANSL1	oligodendrocytes	APOE*4-	rs17688875	rs62060785	0.863421	chr17	46059268	no
	KANSL1	oligodendrocytes	APOE*4-	rs17688875	rs62061856	0.863419	chr17	46122649	no
	KANSL1	oligodendrocytes	APOE*4-	rs17688875	rs111880194	0.863419	chr17	46117255	no
	KANSL1	oligodendrocytes	APOE*4-	rs17688875	rs62061793	0.863419	chr17	46094199	no
	KANSL1	oligodendrocytes	APOE*4-	rs17688875	rs17575423	0.863418	chr17	46051887	no
	KANSL1	oligodendrocytes	APOE*4-	rs17688875	rs62061813	0.863418	chr17	46103752	no
	KANSL1	oligodendrocytes	APOE*4-	rs17688875	rs62060859	0.863408	chr17	46086767	no
	KANSL1	oligodendrocytes	APOE*4-	rs17688875	rs17653255	0.863406	chr17	46035377	no
	KANSL1	oligodendrocytes	APOE*4-	rs17688875	rs1468240	0.863405	chr17	46119081	yes	chr17	46118825	46119325	15.1493
	KANSL1	oligodendrocytes	APOE*4-	rs17688875	rs17575437	0.863405	chr17	46055665	no
	KANSL1	oligodendrocytes	APOE*4-	rs17688875	rs62060846	0.863405	chr17	46077095	no
	KANSL1	oligodendrocytes	APOE*4-	rs17688875	rs62061859	0.863403	chr17	46123743	no
	KANSL1	oligodendrocytes	APOE*4-	rs17688875	rs62060891	0.863394	chr17	46166504	no
	KANSL1	oligodendrocytes	APOE*4-	rs17688875	rs2668660	0.863386	chr17	46203157	no
	KANSL1	oligodendrocytes	APOE*4-	rs17688875	rs2532313	0.86338	chr17	46139927	no
	KANSL1	oligodendrocytes	APOE*4-	rs17688875	rs1358438	0.86338	chr17	46202394	no
	KANSL1	oligodendrocytes	APOE*4-	rs17688875	rs1918795	0.863378	chr17	46147320	no
	KANSL1	oligodendrocytes	APOE*4-	rs17688875	rs2532307	0.863377	chr17	46143984	yes	chr17	46143731	46144231	37.3203
	KANSL1	oligodendrocytes	APOE*4-	rs17688875	rs55692232	0.863374	chr17	46086957	no
	KANSL1	oligodendrocytes	APOE*4-	rs17688875	rs2696671	0.863365	chr17	46239522	no
	KANSL1	oligodendrocytes	APOE*4-	rs17688875	rs2696707	0.863361	chr17	46187351	no
	KANSL1	oligodendrocytes	APOE*4-	rs17688875	rs17662403	0.863347	chr17	46161572	no
	KANSL1	oligodendrocytes	APOE*4-	rs17688875	rs2532293	0.863341	chr17	46156223	no
	KANSL1	oligodendrocytes	APOE*4-	rs17688875	rs62063667	0.863326	chr17	46044988	no
	KANSL1	oligodendrocytes	APOE*4-	rs17688875	rs62063673	0.863326	chr17	46048118	no
	KANSL1	oligodendrocytes	APOE*4-	rs17688875	rs17574824	0.863325	chr17	46037741	no
	KANSL1	oligodendrocytes	APOE*4-	rs17688875	rs62060836	0.863325	chr17	46075081	no
	KANSL1	oligodendrocytes	APOE*4-	rs17688875	rs111913701	0.863323	chr17	46082265	no
	KANSL1	oligodendrocytes	APOE*4-	rs17688875	rs62061767	0.863323	chr17	46090363	no
	KANSL1	oligodendrocytes	APOE*4-	rs17688875	rs62061855	0.863322	chr17	46122304	yes	chr17	46122073	46122573	13.2329
	KANSL1	oligodendrocytes	APOE*4-	rs17688875	rs3087534	0.863322	chr17	46121440	yes	chr17	46121293	46121793	19.4154
	KANSL1	oligodendrocytes	APOE*4-	rs17688875	rs111652694	0.863321	chr17	45990465	no
	KANSL1	oligodendrocytes	APOE*4-	rs17688875	rs62063796	0.863321	chr17	45990923	no
	KANSL1	oligodendrocytes	APOE*4-	rs17688875	rs56041778	0.863311	chr17	46070145	no
	KANSL1	oligodendrocytes	APOE*4-	rs17688875	rs62060793	0.863309	chr17	46065061	no
	KANSL1	oligodendrocytes	APOE*4-	rs17688875	rs62061817	0.863309	chr17	46105340	no
	KANSL1	oligodendrocytes	APOE*4-	rs17688875	rs75530705	0.863309	chr17	46076682	no
	KANSL1	oligodendrocytes	APOE*4-	rs17688875	rs76154201	0.863309	chr17	46076667	no
	KANSL1	oligodendrocytes	APOE*4-	rs17688875	rs2316953	0.863308	chr17	46062975	no
	KANSL1	oligodendrocytes	APOE*4-	rs17688875	rs113638513	0.863307	chr17	46127383	no
	KANSL1	oligodendrocytes	APOE*4-	rs17688875	rs62061815	0.863307	chr17	46104315	no
	KANSL1	oligodendrocytes	APOE*4-	rs17688875	rs62061851	0.863307	chr17	46117525	no
	KANSL1	oligodendrocytes	APOE*4-	rs17688875	rs112813897	0.863307	chr17	46119433	no
	KANSL1	oligodendrocytes	APOE*4-	rs17688875	rs62063798	0.863305	chr17	45991177	no
	KANSL1	oligodendrocytes	APOE*4-	rs17688875	rs62061853	0.863305	chr17	46118759	no
	KANSL1	oligodendrocytes	APOE*4-	rs17688875	rs62061858	0.863304	chr17	46122667	no
	KANSL1	oligodendrocytes	APOE*4-	rs17688875	rs62063846	0.863304	chr17	45994308	no
	KANSL1	oligodendrocytes	APOE*4-	rs17688875	rs56301633	0.863304	chr17	46000484	no
	KANSL1	oligodendrocytes	APOE*4-	rs17688875	rs62061792	0.863304	chr17	46094188	no
	KANSL1	oligodendrocytes	APOE*4-	rs17688875	rs2532304	0.863296	chr17	46148760	no
	KANSL1	oligodendrocytes	APOE*4-	rs17688875	rs113788190	0.863294	chr17	46083936	no
	KANSL1	oligodendrocytes	APOE*4-	rs17688875	rs62060790	0.863292	chr17	46060310	no
	KANSL1	oligodendrocytes	APOE*4-	rs17688875	rs62060762	0.863291	chr17	46056030	no
	KANSL1	oligodendrocytes	APOE*4-	rs17688875	rs62062322	0.863291	chr17	46035019	no
	KANSL1	oligodendrocytes	APOE*4-	rs17688875	rs17653193	0.863291	chr17	46035075	no
	KANSL1	oligodendrocytes	APOE*4-	rs17688875	rs62063687	0.863291	chr17	46055226	no
	KANSL1	oligodendrocytes	APOE*4-	rs17688875	rs62060764	0.863291	chr17	46056267	no
	KANSL1	oligodendrocytes	APOE*4-	rs17688875	rs62060853	0.863291	chr17	46083226	no
	KANSL1	oligodendrocytes	APOE*4-	rs17688875	rs17660132	0.863291	chr17	46088437	no
	KANSL1	oligodendrocytes	APOE*4-	rs17688875	rs758523	0.86329	chr17	46181056	no
	KANSL1	oligodendrocytes	APOE*4-	rs17688875	rs111678697	0.86329	chr17	46119666	no
	KANSL1	oligodendrocytes	APOE*4-	rs17688875	rs62063171	0.86329	chr17	46125945	no
	KANSL1	oligodendrocytes	APOE*4-	rs17688875	rs10514903	0.86329	chr17	46129280	no
	KANSL1	oligodendrocytes	APOE*4-	rs17688875	rs62063208	0.86329	chr17	46134666	no
	KANSL1	oligodendrocytes	APOE*4-	rs17688875	rs1076222	0.863277	chr17	46032403	no
	KANSL1	oligodendrocytes	APOE*4-	rs17688875	rs77009866	0.863277	chr17	46033522	no
	KANSL1	oligodendrocytes	APOE*4-	rs17688875	rs12150558	0.863277	chr17	46073790	no
	KANSL1	oligodendrocytes	APOE*4-	rs17688875	rs17653906	0.863275	chr17	46055776	no
	KANSL1	oligodendrocytes	APOE*4-	rs17688875	rs17653998	0.863275	chr17	46058619	no
	KANSL1	oligodendrocytes	APOE*4-	rs17688875	rs2732644	0.863256	chr17	46174732	no
	KANSL1	oligodendrocytes	APOE*4-	rs17688875	rs2532315	0.863244	chr17	46136568	no
	KANSL1	oligodendrocytes	APOE*4-	rs17688875	rs1918792	0.863244	chr17	46151163	no
	KANSL1	oligodendrocytes	APOE*4-	rs17688875	rs2532297	0.863244	chr17	46153960	no
	KANSL1	oligodendrocytes	APOE*4-	rs17688875	rs10445338	0.863239	chr17	45990316	no
	KANSL1	oligodendrocytes	APOE*4-	rs17688875	rs17585426	0.863234	chr17	46161600	no
	KANSL1	oligodendrocytes	APOE*4-	rs17688875	rs41399444	0.863229	chr17	46044103	no
	KANSL1	oligodendrocytes	APOE*4-	rs17688875	rs62060839	0.863216	chr17	46075861	no
	KANSL1	oligodendrocytes	APOE*4-	rs17688875	rs62063666	0.863212	chr17	46044982	no
	KANSL1	oligodendrocytes	APOE*4-	rs17688875	rs17651700	0.863209	chr17	45989268	no
	KANSL1	oligodendrocytes	APOE*4-	rs17688875	rs12150087	0.863208	chr17	46133622	no
	KANSL1	oligodendrocytes	APOE*4-	rs17688875	rs1052551	0.863207	chr17	45991558	no
	KANSL1	oligodendrocytes	APOE*4-	rs17688875	rs55669501	0.863207	chr17	46125198	no
	KANSL1	oligodendrocytes	APOE*4-	rs17688875	rs62063797	0.863206	chr17	45990928	no
	KANSL1	oligodendrocytes	APOE*4-	rs17688875	rs62063212	0.863201	chr17	46143676	no
	KANSL1	oligodendrocytes	APOE*4-	rs17688875	rs62060845	0.863198	chr17	46077027	no
	KANSL1	oligodendrocytes	APOE*4-	rs17688875	rs35833914	0.863196	chr17	46033175	no
	KANSL1	oligodendrocytes	APOE*4-	rs17688875	rs41374248	0.863196	chr17	46043076	yes	chr17	46042887	46043387	15.1493
	KANSL1	oligodendrocytes	APOE*4-	rs17688875	rs62060797	0.863196	chr17	46065978	no
	KANSL1	oligodendrocytes	APOE*4-	rs17688875	rs111372048	0.863196	chr17	46059211	no
	KANSL1	oligodendrocytes	APOE*4-	rs17688875	rs12150344	0.863195	chr17	46066118	no
	KANSL1	oligodendrocytes	APOE*4-	rs17688875	rs2316954	0.863195	chr17	46078801	no
	KANSL1	oligodendrocytes	APOE*4-	rs17688875	rs74825921	0.863195	chr17	46076543	no
	KANSL1	oligodendrocytes	APOE*4-	rs17688875	rs77925835	0.863194	chr17	46082329	no
	KANSL1	oligodendrocytes	APOE*4-	rs17688875	rs79923630	0.863194	chr17	46090295	no
	KANSL1	oligodendrocytes	APOE*4-	rs17688875	rs17653836	0.863192	chr17	46051510	no
	KANSL1	oligodendrocytes	APOE*4-	rs17688875	rs62063680	0.863192	chr17	46054193	no
	KANSL1	oligodendrocytes	APOE*4-	rs17688875	rs62063683	0.863192	chr17	46054351	no
	KANSL1	oligodendrocytes	APOE*4-	rs17688875	rs79180862	0.863192	chr17	46054432	no
	KANSL1	oligodendrocytes	APOE*4-	rs17688875	rs727425	0.863192	chr17	46118129	yes	chr17	46118116	46118616	17.2779
	KANSL1	oligodendrocytes	APOE*4-	rs17688875	rs56257094	0.863192	chr17	46124301	yes	chr17	46124168	46124668	11.3879
	KANSL1	oligodendrocytes	APOE*4-	rs17688875	rs62061809	0.863192	chr17	46101473	no
	KANSL1	oligodendrocytes	APOE*4-	rs17688875	rs62063851	0.863189	chr17	45997069	no
	KANSL1	oligodendrocytes	APOE*4-	rs17688875	rs2696573	0.863184	chr17	46153281	no
	KANSL1	oligodendrocytes	APOE*4-	rs17688875	rs17575773	0.863179	chr17	46065513	no
	KANSL1	oligodendrocytes	APOE*4-	rs17688875	rs1476554	0.863179	chr17	46081736	no
	KANSL1	oligodendrocytes	APOE*4-	rs17688875	rs111519055	0.863179	chr17	46082306	no
	KANSL1	oligodendrocytes	APOE*4-	rs17688875	rs17659953	0.863179	chr17	46082359	no
	KANSL1	oligodendrocytes	APOE*4-	rs17688875	rs112364920	0.863179	chr17	46083994	no
	KANSL1	oligodendrocytes	APOE*4-	rs17688875	rs12150162	0.863178	chr17	46036852	no
	KANSL1	oligodendrocytes	APOE*4-	rs17688875	rs17574796	0.863178	chr17	46037708	no
	KANSL1	oligodendrocytes	APOE*4-	rs17688875	rs62061766	0.863178	chr17	46090098	no
	KANSL1	oligodendrocytes	APOE*4-	rs17688875	rs62060761	0.863177	chr17	46055796	no
	KANSL1	oligodendrocytes	APOE*4-	rs17688875	rs17576842	0.863176	chr17	46102626	no
	KANSL1	oligodendrocytes	APOE*4-	rs17688875	rs62060916	0.863174	chr17	46174216	no
	KANSL1	oligodendrocytes	APOE*4-	rs17688875	rs62060858	0.863164	chr17	46086724	no
	KANSL1	oligodendrocytes	APOE*4-	rs17688875	rs12150438	0.863163	chr17	46036597	no
	KANSL1	oligodendrocytes	APOE*4-	rs17688875	rs62060856	0.863163	chr17	46084509	no
	KANSL1	oligodendrocytes	APOE*4-	rs17688875	rs2316955	0.863163	chr17	46084619	no
	KANSL1	oligodendrocytes	APOE*4-	rs17688875	rs17660065	0.863163	chr17	46084918	no
	KANSL1	oligodendrocytes	APOE*4-	rs17688875	rs2696664	0.86316	chr17	46174332	no
	KANSL1	oligodendrocytes	APOE*4-	rs17688875	rs1918797	0.863154	chr17	46145877	no
	KANSL1	oligodendrocytes	APOE*4-	rs17688875	rs113343439	0.863152	chr17	46236851	no
	KANSL1	oligodendrocytes	APOE*4-	rs17688875	rs1528072	0.86315	chr17	46159359	yes	chr17	46158914	46159414	21.275
	KANSL1	oligodendrocytes	APOE*4-	rs17688875	rs2696572	0.863148	chr17	46154251	yes	chr17	46154165	46154665	18.1459
	KANSL1	oligodendrocytes	APOE*4-	rs17688875	rs2696586	0.863146	chr17	46147868	no
	KANSL1	oligodendrocytes	APOE*4-	rs17688875	rs2696666	0.863146	chr17	46174606	no
	KANSL1	oligodendrocytes	APOE*4-	rs17688875	rs2696590	0.863132	chr17	46144236	no
	KANSL1	oligodendrocytes	APOE*4-	rs17688875	rs2532292	0.86313	chr17	46159702	no
	KANSL1	oligodendrocytes	APOE*4-	rs17688875	rs4383188	0.863129	chr17	46120237	no
	KANSL1	oligodendrocytes	APOE*4-	rs17688875	rs17585012	0.863128	chr17	46150144	no
	KANSL1	oligodendrocytes	APOE*4-	rs17688875	rs62060812	0.863118	chr17	46074301	no
	KANSL1	oligodendrocytes	APOE*4-	rs17688875	rs62063850	0.863109	chr17	45996373	no
	KANSL1	oligodendrocytes	APOE*4-	rs17688875	rs77950913	0.863102	chr17	46069085	no
	KANSL1	oligodendrocytes	APOE*4-	rs17688875	rs79065019	0.863101	chr17	46047169	no
	KANSL1	oligodendrocytes	APOE*4-	rs17688875	rs974293	0.863101	chr17	46072867	no
	KANSL1	oligodendrocytes	APOE*4-	rs17688875	rs62062289	0.863099	chr17	46019869	no
	KANSL1	oligodendrocytes	APOE*4-	rs17688875	rs17575850	0.863099	chr17	46067021	no
	KANSL1	oligodendrocytes	APOE*4-	rs17688875	rs62060834	0.863099	chr17	46074331	no
	KANSL1	oligodendrocytes	APOE*4-	rs17688875	rs79861768	0.863097	chr17	46213544	no
	KANSL1	oligodendrocytes	APOE*4-	rs17688875	rs113134013	0.863094	chr17	45989629	no
	KANSL1	oligodendrocytes	APOE*4-	rs17688875	rs55662347	0.863094	chr17	45993179	no
	KANSL1	oligodendrocytes	APOE*4-	rs17688875	rs3089	0.863094	chr17	46132553	no
	KANSL1	oligodendrocytes	APOE*4-	rs17688875	rs76357066	0.863093	chr17	45989680	no
	KANSL1	oligodendrocytes	APOE*4-	rs17688875	rs62063845	0.863093	chr17	45993928	no
	KANSL1	oligodendrocytes	APOE*4-	rs17688875	rs112560196	0.863093	chr17	46122712	no
	KANSL1	oligodendrocytes	APOE*4-	rs17688875	rs12150254	0.863082	chr17	46013089	no
	KANSL1	oligodendrocytes	APOE*4-	rs17688875	rs62062134	0.863082	chr17	46037066	no
	KANSL1	oligodendrocytes	APOE*4-	rs17688875	rs2316951	0.863082	chr17	46061717	no
	KANSL1	oligodendrocytes	APOE*4-	rs17688875	rs77138434	0.863082	chr17	46082189	no
	KANSL1	oligodendrocytes	APOE*4-	rs17688875	rs79959255	0.863081	chr17	46000342	no
	KANSL1	oligodendrocytes	APOE*4-	rs17688875	rs62060850	0.863081	chr17	46080616	no
	KANSL1	oligodendrocytes	APOE*4-	rs17688875	rs62060851	0.863081	chr17	46080626	no
	KANSL1	oligodendrocytes	APOE*4-	rs17688875	rs62060843	0.863081	chr17	46076260	no
	KANSL1	oligodendrocytes	APOE*4-	rs17688875	rs17659881	0.86308	chr17	46080231	no
	KANSL1	oligodendrocytes	APOE*4-	rs17688875	rs79649865	0.86308	chr17	46053221	no
	KANSL1	oligodendrocytes	APOE*4-	rs17688875	rs75546272	0.86308	chr17	46053302	no
	KANSL1	oligodendrocytes	APOE*4-	rs17688875	rs112074397	0.86308	chr17	46053656	no
	KANSL1	oligodendrocytes	APOE*4-	rs17688875	rs4581739	0.863078	chr17	46127373	no
	KANSL1	oligodendrocytes	APOE*4-	rs17688875	rs17660294	0.863078	chr17	46089735	no
	KANSL1	oligodendrocytes	APOE*4-	rs17688875	rs62063207	0.863078	chr17	46134536	no
	KANSL1	oligodendrocytes	APOE*4-	rs17688875	rs55886080	0.863077	chr17	45994675	no
	KANSL1	oligodendrocytes	APOE*4-	rs17688875	rs62063857	0.863077	chr17	45999299	no
	KANSL1	oligodendrocytes	APOE*4-	rs17688875	rs62061791	0.863077	chr17	46093658	no
	KANSL1	oligodendrocytes	APOE*4-	rs17688875	rs17577650	0.863077	chr17	46128134	no
	KANSL1	oligodendrocytes	APOE*4-	rs17688875	rs17652121	0.863075	chr17	45996607	no
	KANSL1	oligodendrocytes	APOE*4-	rs17688875	rs56100031	0.863068	chr17	46077791	no
	KANSL1	oligodendrocytes	APOE*4-	rs17688875	rs56119705	0.863068	chr17	46132619	no
	KANSL1	oligodendrocytes	APOE*4-	rs17688875	rs78938131	0.863067	chr17	46080256	no
	KANSL1	oligodendrocytes	APOE*4-	rs17688875	rs17574425	0.863067	chr17	46031822	no
	KANSL1	oligodendrocytes	APOE*4-	rs17688875	rs36076725	0.863067	chr17	46033166	no
	KANSL1	oligodendrocytes	APOE*4-	rs17688875	rs62062321	0.863065	chr17	46033743	no
	KANSL1	oligodendrocytes	APOE*4-	rs17688875	rs12185225	0.863065	chr17	46036125	no
	KANSL1	oligodendrocytes	APOE*4-	rs17688875	rs12150542	0.863065	chr17	46038364	no
	KANSL1	oligodendrocytes	APOE*4-	rs17688875	rs12150127	0.863065	chr17	46064366	no
	KANSL1	oligodendrocytes	APOE*4-	rs17688875	rs74481389	0.863065	chr17	46077241	no
	KANSL1	oligodendrocytes	APOE*4-	rs17688875	rs17653162	0.863064	chr17	46034461	no
	KANSL1	oligodendrocytes	APOE*4-	rs17688875	rs62063686	0.863064	chr17	46055092	no
	KANSL1	oligodendrocytes	APOE*4-	rs17688875	rs112674766	0.863063	chr17	46053558	no
	KANSL1	oligodendrocytes	APOE*4-	rs17688875	rs17577094	0.863063	chr17	46110126	no
	KANSL1	oligodendrocytes	APOE*4-	rs17688875	rs17661385	0.863061	chr17	46130412	no
	KANSL1	oligodendrocytes	APOE*4-	rs17688875	rs17651887	0.86306	chr17	45992474	no
	KANSL1	oligodendrocytes	APOE*4-	rs17688875	rs2532298	0.863051	chr17	46153929	no
	KANSL1	oligodendrocytes	APOE*4-	rs17688875	rs2696569	0.86305	chr17	46188924	no
	KANSL1	oligodendrocytes	APOE*4-	rs17688875	rs974291	0.86305	chr17	46073114	no
	KANSL1	oligodendrocytes	APOE*4-	rs17688875	rs4608377	0.863048	chr17	46035993	no
	KANSL1	oligodendrocytes	APOE*4-	rs17688875	rs11079729	0.863048	chr17	46038203	no
	KANSL1	oligodendrocytes	APOE*4-	rs17688875	rs2696675	0.863043	chr17	46236700	no
	KANSL1	oligodendrocytes	APOE*4-	rs17688875	rs17585214	0.863036	chr17	46156445	no
	KANSL1	oligodendrocytes	APOE*4-	rs17688875	rs2696580	0.863036	chr17	46149830	no
	KANSL1	oligodendrocytes	APOE*4-	rs17688875	rs974294	0.863034	chr17	46072797	no
	KANSL1	oligodendrocytes	APOE*4-	rs17688875	rs62061823	0.863029	chr17	46111279	no
	KANSL1	oligodendrocytes	APOE*4-	rs17688875	rs2532294	0.86302	chr17	46156067	no
	KANSL1	oligodendrocytes	APOE*4-	rs17688875	rs62060864	0.86302	chr17	46158527	yes	chr17	46158176	46158676	12.3011
	KANSL1	oligodendrocytes	APOE*4-	rs17688875	rs62063859	0.863012	chr17	46001250	no
	KANSL1	oligodendrocytes	APOE*4-	rs17688875	rs62060800	0.863001	chr17	46068226	no
	KANSL1	oligodendrocytes	APOE*4-	rs17688875	rs62060840	0.862989	chr17	46075892	no
	KANSL1	oligodendrocytes	APOE*4-	rs17688875	rs76682988	0.862988	chr17	46064968	no
	KANSL1	oligodendrocytes	APOE*4-	rs17688875	rs747152	0.862986	chr17	46012973	no
	KANSL1	oligodendrocytes	APOE*4-	rs17688875	rs17654016	0.862986	chr17	46060559	no
	KANSL1	oligodendrocytes	APOE*4-	rs17688875	rs17659731	0.862985	chr17	46067268	no
	KANSL1	oligodendrocytes	APOE*4-	rs17688875	rs919462	0.862982	chr17	45988374	no
	KANSL1	oligodendrocytes	APOE*4-	rs17688875	rs62063853	0.862981	chr17	45997247	no
	KANSL1	oligodendrocytes	APOE*4-	rs17688875	rs62063854	0.862981	chr17	45997253	no
	KANSL1	oligodendrocytes	APOE*4-	rs17688875	rs62061807	0.862981	chr17	46099731	no
	KANSL1	oligodendrocytes	APOE*4-	rs17688875	rs10514901	0.86298	chr17	46117369	no
	KANSL1	oligodendrocytes	APOE*4-	rs17688875	rs111724389	0.86298	chr17	46131998	no
	KANSL1	oligodendrocytes	APOE*4-	rs17688875	rs62060841	0.862971	chr17	46076020	no
	KANSL1	oligodendrocytes	APOE*4-	rs17688875	rs112197756	0.862971	chr17	46076739	no
	KANSL1	oligodendrocytes	APOE*4-	rs17688875	rs55972730	0.862971	chr17	46078341	no
	KANSL1	oligodendrocytes	APOE*4-	rs17688875	rs62063671	0.862969	chr17	46047471	no
	KANSL1	oligodendrocytes	APOE*4-	rs17688875	rs62060796	0.862969	chr17	46065663	no
	KANSL1	oligodendrocytes	APOE*4-	rs17688875	rs12150551	0.862969	chr17	46073554	no
	KANSL1	oligodendrocytes	APOE*4-	rs17688875	rs62060835	0.862969	chr17	46075024	no
	KANSL1	oligodendrocytes	APOE*4-	rs17688875	17:46078814:A:G	0.862969	chr17	46078814	no
	KANSL1	oligodendrocytes	APOE*4-	rs17688875	rs1987151	0.862969	chr17	46078815	no
	KANSL1	oligodendrocytes	APOE*4-	rs17688875	rs17576165	0.862969	chr17	46082483	no
	KANSL1	oligodendrocytes	APOE*4-	rs17688875	rs62062133	0.862968	chr17	46037006	no
	KANSL1	oligodendrocytes	APOE*4-	rs17688875	rs62062278	0.862967	chr17	46016494	no
	KANSL1	oligodendrocytes	APOE*4-	rs17688875	rs112596352	0.862965	chr17	46092872	no
	KANSL1	oligodendrocytes	APOE*4-	rs17688875	rs111957446	0.862964	chr17	46102357	no
	KANSL1	oligodendrocytes	APOE*4-	rs17688875	rs62063203	0.862964	chr17	46131947	no
	KANSL1	oligodendrocytes	APOE*4-	rs17688875	rs78599197	0.862963	chr17	45992604	no
	KANSL1	oligodendrocytes	APOE*4-	rs17688875	rs62063852	0.862963	chr17	45997215	no
	KANSL1	oligodendrocytes	APOE*4-	rs17688875	rs62060837	0.862952	chr17	46075394	no
	KANSL1	oligodendrocytes	APOE*4-	rs17688875	rs79252344	0.862951	chr17	46043242	yes	chr17	46042887	46043387	15.1493
	KANSL1	oligodendrocytes	APOE*4-	rs17688875	rs62060765	0.862949	chr17	46056282	no
	KANSL1	oligodendrocytes	APOE*4-	rs17688875	rs62060791	0.862949	chr17	46060312	no
	KANSL1	oligodendrocytes	APOE*4-	rs17688875	rs62060852	0.862949	chr17	46082684	no
	KANSL1	oligodendrocytes	APOE*4-	rs17688875	rs112893440	0.862949	chr17	46102603	no
	KANSL1	oligodendrocytes	APOE*4-	rs17688875	rs111676341	0.862949	chr17	46106037	no
	KANSL1	oligodendrocytes	APOE*4-	rs17688875	rs75944932	0.862947	chr17	45995057	no
	KANSL1	oligodendrocytes	APOE*4-	rs17688875	rs62061810	0.862947	chr17	46101518	no
	KANSL1	oligodendrocytes	APOE*4-	rs17688875	rs62061811	0.862947	chr17	46102807	no
	KANSL1	oligodendrocytes	APOE*4-	rs17688875	rs112401617	0.862947	chr17	46132108	no
	KANSL1	oligodendrocytes	APOE*4-	rs17688875	rs56108300	0.862947	chr17	46000485	no
	KANSL1	oligodendrocytes	APOE*4-	rs17688875	rs2004673	0.862946	chr17	45997733	no
	KANSL1	oligodendrocytes	APOE*4-	rs17688875	rs12150628	0.862938	chr17	46072215	no
	KANSL1	oligodendrocytes	APOE*4-	rs17688875	rs974292	0.862937	chr17	46073098	no
	KANSL1	oligodendrocytes	APOE*4-	rs17688875	rs62061816	0.862935	chr17	46104970	no
	KANSL1	oligodendrocytes	APOE*4-	rs17688875	rs62062324	0.862934	chr17	46036996	no
	KANSL1	oligodendrocytes	APOE*4-	rs17688875	rs111853996	0.862933	chr17	46053512	no
	KANSL1	oligodendrocytes	APOE*4-	rs17688875	rs62063681	0.862933	chr17	46054226	no
	KANSL1	oligodendrocytes	APOE*4-	rs17688875	rs55794067	0.862933	chr17	46111398	no
	KANSL1	oligodendrocytes	APOE*4-	rs17688875	rs17660847	0.862932	chr17	46112007	no
	KANSL1	oligodendrocytes	APOE*4-	rs17688875	rs1468241	0.862932	chr17	46118787	no
	KANSL1	oligodendrocytes	APOE*4-	rs17688875	rs55909047	0.862932	chr17	46132591	no
	KANSL1	oligodendrocytes	APOE*4-	rs17688875	rs17660595	0.862931	chr17	46103588	no
	KANSL1	oligodendrocytes	APOE*4-	rs17688875	rs17662235	0.862923	chr17	46156410	no
	KANSL1	oligodendrocytes	APOE*4-	rs17688875	rs4548919	0.862919	chr17	46115029	no
	KANSL1	oligodendrocytes	APOE*4-	rs17688875	rs111259120	0.862917	chr17	46056168	no
	KANSL1	oligodendrocytes	APOE*4-	rs17688875	rs2696581	0.862905	chr17	46149820	no
	KANSL1	oligodendrocytes	APOE*4-	rs17688875	rs62061822	0.862901	chr17	46109528	no
	KANSL1	oligodendrocytes	APOE*4-	rs17688875	rs75743061	0.862899	chr17	45990746	no
	KANSL1	oligodendrocytes	APOE*4-	rs17688875	rs2696585	0.862891	chr17	46148664	no
	KANSL1	oligodendrocytes	APOE*4-	rs17688875	rs17659743	0.862886	chr17	46068799	no
	KANSL1	oligodendrocytes	APOE*4-	rs17688875	rs62060802	0.862874	chr17	46068970	no
	KANSL1	oligodendrocytes	APOE*4-	rs17688875	rs12150627	0.862874	chr17	46072171	no
	KANSL1	oligodendrocytes	APOE*4-	rs17688875	rs77768866	0.862872	chr17	46044551	yes	chr17	46044233	46044733	76.3145
	KANSL1	oligodendrocytes	APOE*4-	rs17688875	rs17575683	0.862871	chr17	46062296	no
	KANSL1	oligodendrocytes	APOE*4-	rs17688875	17:46050759:A:C	0.862869	chr17	46050759	no
	KANSL1	oligodendrocytes	APOE*4-	rs17688875	rs62063794	0.862868	chr17	45988722	no
	KANSL1	oligodendrocytes	APOE*4-	rs17688875	rs17576695	0.862868	chr17	46094961	no
	KANSL1	oligodendrocytes	APOE*4-	rs17688875	rs62061808	0.862867	chr17	46099971	no
	KANSL1	oligodendrocytes	APOE*4-	rs17688875	rs62061854	0.862867	chr17	46120714	no
	KANSL1	oligodendrocytes	APOE*4-	rs17688875	rs55885063	0.862867	chr17	46125586	no
	KANSL1	oligodendrocytes	APOE*4-	rs17688875	rs62063842	0.862866	chr17	45992745	no
	KANSL1	oligodendrocytes	APOE*4-	rs17688875	rs1122381	0.862866	chr17	46128473	no
	KANSL1	oligodendrocytes	APOE*4-	rs17688875	rs79447161	0.862864	chr17	45990142	no
	KANSL1	oligodendrocytes	APOE*4-	rs17688875	rs56318865	0.862859	chr17	46070045	no
	KANSL1	oligodendrocytes	APOE*4-	rs17688875	rs7687	0.862857	chr17	46025930	no
	KANSL1	oligodendrocytes	APOE*4-	rs17688875	rs41384744	0.862857	chr17	46059704	no
	KANSL1	oligodendrocytes	APOE*4-	rs17688875	rs62060838	0.862857	chr17	46075778	no
	KANSL1	oligodendrocytes	APOE*4-	rs17688875	rs62062274	0.862855	chr17	46015953	no
	KANSL1	oligodendrocytes	APOE*4-	rs17688875	rs17652502	0.862855	chr17	46017105	no
	KANSL1	oligodendrocytes	APOE*4-	rs17688875	rs62062297	0.862855	chr17	46023638	no
	KANSL1	oligodendrocytes	APOE*4-	rs17688875	rs62062285	0.862854	chr17	46018295	no
	KANSL1	oligodendrocytes	APOE*4-	rs17688875	rs74571696	0.862854	chr17	46046319	no
	KANSL1	oligodendrocytes	APOE*4-	rs17688875	rs62060795	0.862854	chr17	46065297	no
	KANSL1	oligodendrocytes	APOE*4-	rs17688875	rs62062275	0.862853	chr17	46016130	no
	KANSL1	oligodendrocytes	APOE*4-	rs17688875	rs55690782	0.862853	chr17	46059945	no
	KANSL1	oligodendrocytes	APOE*4-	rs17688875	rs113909426	0.862853	chr17	46119456	no
	KANSL1	oligodendrocytes	APOE*4-	rs17688875	rs62061803	0.862851	chr17	46097147	no
	KANSL1	oligodendrocytes	APOE*4-	rs17688875	rs112102887	0.86285	chr17	46102383	no
	KANSL1	oligodendrocytes	APOE*4-	rs17688875	rs55672516	0.86285	chr17	46124314	yes	chr17	46124168	46124668	11.3879
	KANSL1	oligodendrocytes	APOE*4-	rs17688875	rs62063684	0.86285	chr17	46054903	no
	KANSL1	oligodendrocytes	APOE*4-	rs17688875	rs372810927	0.862849	chr17	45989502	no
	KANSL1	oligodendrocytes	APOE*4-	rs17688875	rs17652066	0.862849	chr17	45995779	no
	KANSL1	oligodendrocytes	APOE*4-	rs17688875	rs55947022	0.862841	chr17	46070208	no
	KANSL1	oligodendrocytes	APOE*4-	rs17688875	rs74850776	0.86284	chr17	46072676	no
	KANSL1	oligodendrocytes	APOE*4-	rs17688875	rs17660017	0.86284	chr17	46083308	no
	KANSL1	oligodendrocytes	APOE*4-	rs17688875	rs2158257	0.862838	chr17	46026977	yes	chr17	46026505	46027005	13.3464
	KANSL1	oligodendrocytes	APOE*4-	rs17688875	rs62063670	0.862838	chr17	46045882	no
	KANSL1	oligodendrocytes	APOE*4-	rs17688875	rs79698033	0.862838	chr17	46046351	no
	KANSL1	oligodendrocytes	APOE*4-	rs17688875	rs2316952	0.862838	chr17	46061824	no
	KANSL1	oligodendrocytes	APOE*4-	rs17688875	rs34579536	0.862837	chr17	46031540	no
	KANSL1	oligodendrocytes	APOE*4-	rs17688875	rs62062325	0.862837	chr17	46036998	no
	KANSL1	oligodendrocytes	APOE*4-	rs17688875	rs56406462	0.862837	chr17	46042108	no
	KANSL1	oligodendrocytes	APOE*4-	rs17688875	rs17573245	0.862836	chr17	45995488	no
	KANSL1	oligodendrocytes	APOE*4-	rs17688875	rs17577024	0.862836	chr17	46108886	no
	KANSL1	oligodendrocytes	APOE*4-	rs17688875	rs77635460	0.862834	chr17	46109227	no
	KANSL1	oligodendrocytes	APOE*4-	rs17688875	rs17576779	0.862833	chr17	46100906	no
	KANSL1	oligodendrocytes	APOE*4-	rs17688875	rs17576870	0.862833	chr17	46103076	no
	KANSL1	oligodendrocytes	APOE*4-	rs17688875	rs62063164	0.862833	chr17	46124521	yes	chr17	46124168	46124668	11.3879
	KANSL1	oligodendrocytes	APOE*4-	rs17688875	rs111424940	0.862833	chr17	46134136	no
	KANSL1	oligodendrocytes	APOE*4-	rs17688875	rs17574040	0.862823	chr17	46025499	no
	KANSL1	oligodendrocytes	APOE*4-	rs17688875	rs34043286	0.862823	chr17	46039753	no
	KANSL1	oligodendrocytes	APOE*4-	rs17688875	rs12150611	0.862823	chr17	46072375	no
	KANSL1	oligodendrocytes	APOE*4-	rs17688875	rs62062323	0.862821	chr17	46035858	no
	KANSL1	oligodendrocytes	APOE*4-	rs17688875	rs12150090	0.862821	chr17	46038520	no
	KANSL1	oligodendrocytes	APOE*4-	rs17688875	rs78681971	0.86282	chr17	46028853	no
	KANSL1	oligodendrocytes	APOE*4-	rs17688875	rs79772576	0.86282	chr17	46028854	no
	KANSL1	oligodendrocytes	APOE*4-	rs17688875	rs62063200	0.862819	chr17	46129116	no
	KANSL1	oligodendrocytes	APOE*4-	rs17688875	rs62061821	0.862818	chr17	46108689	no
	KANSL1	oligodendrocytes	APOE*4-	rs17688875	rs2696670	0.862817	chr17	46239737	no
	KANSL1	oligodendrocytes	APOE*4-	rs17688875	rs4606752	0.862816	chr17	46115252	no
	KANSL1	oligodendrocytes	APOE*4-	rs17688875	rs7350928	0.862804	chr17	46030734	no
	KANSL1	oligodendrocytes	APOE*4-	rs17688875	rs17652961	0.862804	chr17	46030989	no
	KANSL1	oligodendrocytes	APOE*4-	rs17688875	rs62073098	0.862795	chr17	46239083	no
	KANSL1	oligodendrocytes	APOE*4-	rs17688875	rs3912060	0.862788	chr17	46088069	no
	KANSL1	oligodendrocytes	APOE*4-	rs17688875	rs17662115	0.862777	chr17	46150165	no
	KANSL1	oligodendrocytes	APOE*4-	rs17688875	rs62060798	0.862775	chr17	46066786	no
	KANSL1	oligodendrocytes	APOE*4-	rs17688875	rs62060799	0.862775	chr17	46066885	no
	KANSL1	oligodendrocytes	APOE*4-	rs17688875	rs12150064	0.862774	chr17	46051041	no
	KANSL1	oligodendrocytes	APOE*4-	rs17688875	rs62063676	0.862774	chr17	46052434	no
	KANSL1	oligodendrocytes	APOE*4-	rs17688875	rs62061772	0.862771	chr17	46092071	no
	KANSL1	oligodendrocytes	APOE*4-	rs17688875	rs62063672	0.86277	chr17	46047922	no
	KANSL1	oligodendrocytes	APOE*4-	rs17688875	rs62060801	0.862759	chr17	46068494	no
	KANSL1	oligodendrocytes	APOE*4-	rs17688875	rs919461	0.862755	chr17	45988303	no
	KANSL1	oligodendrocytes	APOE*4-	rs17688875	rs17651754	0.862753	chr17	45990180	no
	KANSL1	oligodendrocytes	APOE*4-	rs17688875	rs74759276	0.862753	chr17	45992402	no
	KANSL1	oligodendrocytes	APOE*4-	rs17688875	rs55900347	0.862753	chr17	46098726	no
	KANSL1	oligodendrocytes	APOE*4-	rs17688875	rs55686102	0.862753	chr17	46125242	no
	KANSL1	oligodendrocytes	APOE*4-	rs17688875	rs1122380	0.86275	chr17	46128713	no
	KANSL1	oligodendrocytes	APOE*4-	rs17688875	rs17649553	0.862745	chr17	45917282	no
	KANSL1	oligodendrocytes	APOE*4-	rs17688875	rs55929190	0.862744	chr17	46070233	no
	KANSL1	oligodendrocytes	APOE*4-	rs17688875	rs76307183	0.862742	chr17	46064755	no
	KANSL1	oligodendrocytes	APOE*4-	rs17688875	rs62062280	0.862741	chr17	46016627	no
	KANSL1	oligodendrocytes	APOE*4-	rs17688875	rs112578465	0.862741	chr17	46047700	no
	KANSL1	oligodendrocytes	APOE*4-	rs17688875	rs55649944	0.86274	chr17	46042097	no
	KANSL1	oligodendrocytes	APOE*4-	rs17688875	rs17573175	0.862737	chr17	45993723	no
	KANSL1	oligodendrocytes	APOE*4-	rs17688875	rs2004674	0.862737	chr17	45997744	no
	KANSL1	oligodendrocytes	APOE*4-	rs17688875	rs62061764	0.862737	chr17	46088831	no
	KANSL1	oligodendrocytes	APOE*4-	rs17688875	rs56240678	0.862737	chr17	46098804	no
	KANSL1	oligodendrocytes	APOE*4-	rs17688875	rs55736025	0.862736	chr17	45994651	no
	KANSL1	oligodendrocytes	APOE*4-	rs17688875	rs3912061	0.862727	chr17	46087732	no
	KANSL1	oligodendrocytes	APOE*4-	rs17688875	rs2532239	0.862725	chr17	46188861	no
	KANSL1	oligodendrocytes	APOE*4-	rs17688875	rs17574228	0.862725	chr17	46027143	no
	KANSL1	oligodendrocytes	APOE*4-	rs17688875	rs3912063	0.862725	chr17	46087683	no
	KANSL1	oligodendrocytes	APOE*4-	rs17688875	rs41437445	0.862724	chr17	46038872	no
	KANSL1	oligodendrocytes	APOE*4-	rs17688875	rs17576709	0.862724	chr17	46095990	no
	KANSL1	oligodendrocytes	APOE*4-	rs17688875	rs41382552	0.862723	chr17	46041633	no
	KANSL1	oligodendrocytes	APOE*4-	rs17688875	rs55987700	0.862723	chr17	46083780	no
	KANSL1	oligodendrocytes	APOE*4-	rs17688875	rs62061771	0.862723	chr17	46092040	no
	KANSL1	oligodendrocytes	APOE*4-	rs17688875	rs62061814	0.86272	chr17	46104142	no
	KANSL1	oligodendrocytes	APOE*4-	rs17688875	rs77747656	0.86271	chr17	46022461	no
	KANSL1	oligodendrocytes	APOE*4-	rs17688875	rs55881134	0.862708	chr17	46031882	no
	KANSL1	oligodendrocytes	APOE*4-	rs17688875	rs10514898	0.862707	chr17	46042270	no
	KANSL1	oligodendrocytes	APOE*4-	rs17688875	rs17660167	0.862705	chr17	46088945	no
	KANSL1	oligodendrocytes	APOE*4-	rs17688875	rs111952388	0.862705	chr17	46104088	no
	KANSL1	oligodendrocytes	APOE*4-	rs17688875	rs17577313	0.862705	chr17	46114469	no
	KANSL1	oligodendrocytes	APOE*4-	rs17688875	rs17660936	0.862692	chr17	46113793	no
	KANSL1	oligodendrocytes	APOE*4-	rs17688875	rs62061770	0.862689	chr17	46092011	no
	KANSL1	oligodendrocytes	APOE*4-	rs17688875	rs17577159	0.862689	chr17	46111111	no
	KANSL1	oligodendrocytes	APOE*4-	rs17688875	rs2429444	0.862685	chr17	46220913	no
	KANSL1	oligodendrocytes	APOE*4-	rs17688875	rs55744103	0.862669	chr17	46238914	no
	KANSL1	oligodendrocytes	APOE*4-	rs17688875	rs62073097	0.862667	chr17	46239023	no
	KANSL1	oligodendrocytes	APOE*4-	rs17688875	rs17572795	0.862661	chr17	45986027	no
	KANSL1	oligodendrocytes	APOE*4-	rs17688875	rs62063166	0.862658	chr17	46124865	no
	KANSL1	oligodendrocytes	APOE*4-	rs17688875	rs62063795	0.862656	chr17	45990872	no
	KANSL1	oligodendrocytes	APOE*4-	rs17688875	rs62061790	0.862654	chr17	46093048	no
	KANSL1	oligodendrocytes	APOE*4-	rs17688875	rs12149995	0.862647	chr17	46015435	no
	KANSL1	oligodendrocytes	APOE*4-	rs17688875	rs4306559	0.862645	chr17	46012870	no
	KANSL1	oligodendrocytes	APOE*4-	rs17688875	rs17575822	0.862645	chr17	46066979	no
	KANSL1	oligodendrocytes	APOE*4-	rs17688875	rs75641221	0.862645	chr17	46068007	no
	KANSL1	oligodendrocytes	APOE*4-	rs17688875	rs10445371	0.862644	chr17	45988044	no
	KANSL1	oligodendrocytes	APOE*4-	rs17688875	rs919464	0.862644	chr17	45988535	no
	KANSL1	oligodendrocytes	APOE*4-	rs17688875	rs55726761	0.862644	chr17	46022303	no
	KANSL1	oligodendrocytes	APOE*4-	rs17688875	rs17572823	0.862642	chr17	45986197	no
	KANSL1	oligodendrocytes	APOE*4-	rs17688875	rs55874169	0.862641	chr17	45937018	yes	chr17	45936695	45937195	15.2894
	KANSL1	oligodendrocytes	APOE*4-	rs17688875	rs62061788	0.86264	chr17	46092393	no
	KANSL1	oligodendrocytes	APOE*4-	rs17688875	rs77184207	0.862631	chr17	46064966	no
	KANSL1	oligodendrocytes	APOE*4-	rs17688875	rs79782347	0.86263	chr17	46069201	no
	KANSL1	oligodendrocytes	APOE*4-	rs17688875	rs55831516	0.86263	chr17	46070901	no
	KANSL1	oligodendrocytes	APOE*4-	rs17688875	rs62062269	0.862628	chr17	46013726	no
	KANSL1	oligodendrocytes	APOE*4-	rs17688875	rs12150469	0.862628	chr17	46015131	no
	KANSL1	oligodendrocytes	APOE*4-	rs17688875	rs62062281	0.862628	chr17	46016746	no
	KANSL1	oligodendrocytes	APOE*4-	rs17688875	rs62062282	0.862628	chr17	46017008	no
	KANSL1	oligodendrocytes	APOE*4-	rs17688875	rs79348289	0.862628	chr17	46095332	no
	KANSL1	oligodendrocytes	APOE*4-	rs17688875	rs17576200	0.862627	chr17	46082622	no
	KANSL1	oligodendrocytes	APOE*4-	rs17688875	rs80020809	0.862626	chr17	46095025	no
	KANSL1	oligodendrocytes	APOE*4-	rs17688875	rs112385572	0.862624	chr17	45988806	no
	KANSL1	oligodendrocytes	APOE*4-	rs17688875	rs62061799	0.862624	chr17	46096702	no
	KANSL1	oligodendrocytes	APOE*4-	rs17688875	rs62063799	0.862623	chr17	45991814	no
	KANSL1	oligodendrocytes	APOE*4-	rs17688875	rs62063202	0.862622	chr17	46131579	no
	KANSL1	oligodendrocytes	APOE*4-	rs17688875	rs62063668	0.862611	chr17	46045118	no
	KANSL1	oligodendrocytes	APOE*4-	rs17688875	rs75975083	0.862611	chr17	46068991	no
	KANSL1	oligodendrocytes	APOE*4-	rs17688875	rs80028338	0.86261	chr17	46084104	no
	KANSL1	oligodendrocytes	APOE*4-	rs17688875	rs112480703	0.86261	chr17	46112433	no
	KANSL1	oligodendrocytes	APOE*4-	rs17688875	rs62063685	0.862607	chr17	46055013	no
	KANSL1	oligodendrocytes	APOE*4-	rs17688875	rs62063855	0.862606	chr17	45998169	no
	KANSL1	oligodendrocytes	APOE*4-	rs17688875	rs1078269	0.862606	chr17	45998471	no
	KANSL1	oligodendrocytes	APOE*4-	rs17688875	rs17577052	0.862606	chr17	46108935	no
	KANSL1	oligodendrocytes	APOE*4-	rs17688875	rs62063172	0.862605	chr17	46126000	no
	KANSL1	oligodendrocytes	APOE*4-	rs17688875	rs56273589	0.862605	chr17	46125765	no
	KANSL1	oligodendrocytes	APOE*4-	rs17688875	rs2532314	0.862604	chr17	46139746	no
	KANSL1	oligodendrocytes	APOE*4-	rs17688875	rs75010486	0.862596	chr17	46026459	no
	KANSL1	oligodendrocytes	APOE*4-	rs17688875	rs62062292	0.862596	chr17	46022443	no
	KANSL1	oligodendrocytes	APOE*4-	rs17688875	rs2696571	0.862582	chr17	46160006	no
	KANSL1	oligodendrocytes	APOE*4-	rs17688875	rs17652748	0.862579	chr17	46026250	no
	KANSL1	oligodendrocytes	APOE*4-	rs17688875	rs17576989	0.862576	chr17	46106250	no
	KANSL1	oligodendrocytes	APOE*4-	rs17688875	rs112493812	0.862536	chr17	46236813	no
	KANSL1	oligodendrocytes	APOE*4-	rs17688875	rs733969	0.862532	chr17	46012361	no
	KANSL1	oligodendrocytes	APOE*4-	rs17688875	rs62062267	0.862531	chr17	46013488	no
	KANSL1	oligodendrocytes	APOE*4-	rs17688875	rs62062268	0.862531	chr17	46013492	no
	KANSL1	oligodendrocytes	APOE*4-	rs17688875	rs12150625	0.862531	chr17	46072082	no
	KANSL1	oligodendrocytes	APOE*4-	rs17688875	rs12150229	0.862527	chr17	45938080	yes	chr17	45937625	45938125	17.2779
	KANSL1	oligodendrocytes	APOE*4-	rs17688875	rs10445337	0.862526	chr17	45990034	no
	KANSL1	oligodendrocytes	APOE*4-	rs17688875	rs17573858	0.862515	chr17	46013430	no
	KANSL1	oligodendrocytes	APOE*4-	rs17688875	rs2316948	0.862515	chr17	46017301	no
	KANSL1	oligodendrocytes	APOE*4-	rs17688875	rs2838	0.862515	chr17	46063981	no
	KANSL1	oligodendrocytes	APOE*4-	rs17688875	rs62060810	0.862515	chr17	46071308	no
	KANSL1	oligodendrocytes	APOE*4-	rs17688875	rs62062284	0.862514	chr17	46018204	no
	KANSL1	oligodendrocytes	APOE*4-	rs17688875	rs62061789	0.86251	chr17	46092403	no
	KANSL1	oligodendrocytes	APOE*4-	rs17688875	rs77604208	0.862509	chr17	46100303	no
	KANSL1	oligodendrocytes	APOE*4-	rs17688875	rs62062293	0.862497	chr17	46023187	no
	KANSL1	oligodendrocytes	APOE*4-	rs17688875	rs10514897	0.862497	chr17	46040031	no
	KANSL1	oligodendrocytes	APOE*4-	rs17688875	rs62063675	0.862497	chr17	46049209	no
	KANSL1	oligodendrocytes	APOE*4-	rs17688875	rs112333322	0.862496	chr17	46049307	no
	KANSL1	oligodendrocytes	APOE*4-	rs17688875	rs77044307	0.862496	chr17	46095042	no
	KANSL1	oligodendrocytes	APOE*4-	rs17688875	rs79923708	0.862493	chr17	46106424	no
	KANSL1	oligodendrocytes	APOE*4-	rs17688875	rs113120855	0.862492	chr17	46126154	no
	KANSL1	oligodendrocytes	APOE*4-	rs17688875	rs17660488	0.862491	chr17	46100971	no
	KANSL1	oligodendrocytes	APOE*4-	rs17688875	rs74348235	0.86248	chr17	46088486	no
	KANSL1	oligodendrocytes	APOE*4-	rs17688875	rs17574361	0.862479	chr17	46030836	no
	KANSL1	oligodendrocytes	APOE*4-	rs17688875	rs62062137	0.862479	chr17	46041482	no
	KANSL1	oligodendrocytes	APOE*4-	rs17688875	rs17660398	0.862479	chr17	46093246	no
	KANSL1	oligodendrocytes	APOE*4-	rs17688875	rs974295	0.862463	chr17	46072786	no
	KANSL1	oligodendrocytes	APOE*4-	rs17688875	rs55653937	0.86246	chr17	46238710	no
	KANSL1	oligodendrocytes	APOE*4-	rs17688875	rs2696668	0.86246	chr17	46240818	no
	KANSL1	oligodendrocytes	APOE*4-	rs17688875	rs2732596	0.862434	chr17	46192180	no
	KANSL1	oligodendrocytes	APOE*4-	rs17688875	rs62063792	0.862417	chr17	45986421	no
	KANSL1	oligodendrocytes	APOE*4-	rs17688875	rs4283261	0.862417	chr17	46012555	no
	KANSL1	oligodendrocytes	APOE*4-	rs17688875	rs62062136	0.862416	chr17	46038946	no
	KANSL1	oligodendrocytes	APOE*4-	rs17688875	rs17577975	0.862416	chr17	46133076	no
	KANSL1	oligodendrocytes	APOE*4-	rs17688875	rs2696582	0.86241	chr17	46149195	no
	KANSL1	oligodendrocytes	APOE*4-	rs17688875	rs12150170	0.862403	chr17	46013280	no
	KANSL1	oligodendrocytes	APOE*4-	rs17688875	rs12150515	0.862403	chr17	46013319	no
	KANSL1	oligodendrocytes	APOE*4-	rs17688875	rs62063787	0.862399	chr17	45983670	no
	KANSL1	oligodendrocytes	APOE*4-	rs17688875	rs62062270	0.862399	chr17	46013829	yes	chr17	46013746	46014246	53.895
	KANSL1	oligodendrocytes	APOE*4-	rs17688875	rs55893711	0.862399	chr17	46041954	no
	KANSL1	oligodendrocytes	APOE*4-	rs17688875	rs62064661	0.862397	chr17	46001526	no
	KANSL1	oligodendrocytes	APOE*4-	rs17688875	rs62064660	0.862396	chr17	46001466	no
	KANSL1	oligodendrocytes	APOE*4-	rs17688875	rs62060809	0.862387	chr17	46071247	no
	KANSL1	oligodendrocytes	APOE*4-	rs17688875	rs62060792	0.862384	chr17	46064589	no
	KANSL1	oligodendrocytes	APOE*4-	rs17688875	rs1052587	0.862384	chr17	46025238	no
	KANSL1	oligodendrocytes	APOE*4-	rs17688875	rs62062770	0.862383	chr17	45942314	yes	chr17	45942257	45942757	377.672
	KANSL1	oligodendrocytes	APOE*4-	rs17688875	rs62063786	0.862382	chr17	45983657	no
	KANSL1	oligodendrocytes	APOE*4-	rs17688875	rs62063789	0.862382	chr17	45984532	no
	KANSL1	oligodendrocytes	APOE*4-	rs17688875	rs75412750	0.862382	chr17	46095407	no
	KANSL1	oligodendrocytes	APOE*4-	rs17688875	rs112402370	0.86238	chr17	46015378	no
	KANSL1	oligodendrocytes	APOE*4-	rs17688875	rs111976319	0.862367	chr17	46017969	no
	KANSL1	oligodendrocytes	APOE*4-	rs17688875	rs16940806	0.862367	chr17	46026460	no
	KANSL1	oligodendrocytes	APOE*4-	rs17688875	rs76761511	0.862365	chr17	46107879	no
	KANSL1	oligodendrocytes	APOE*4-	rs17688875	rs75229280	0.862362	chr17	46119287	yes	chr17	46118825	46119325	15.1493
	KANSL1	oligodendrocytes	APOE*4-	rs17688875	rs62062296	0.862352	chr17	46023550	no
	KANSL1	oligodendrocytes	APOE*4-	rs17688875	rs1117253	0.862352	chr17	46071931	no
	KANSL1	oligodendrocytes	APOE*4-	rs17688875	rs62061731	0.862349	chr17	45940300	yes	chr17	45940251	45940751	24.6893
	KANSL1	oligodendrocytes	APOE*4-	rs17688875	rs17660907	0.862332	chr17	46113719	no
	KANSL1	oligodendrocytes	APOE*4-	rs17688875	rs9901937	0.862323	chr17	45986357	no
	KANSL1	oligodendrocytes	APOE*4-	rs17688875	rs56323408	0.862307	chr17	46070355	no
	KANSL1	oligodendrocytes	APOE*4-	rs17688875	rs62062295	0.862304	chr17	46023540	no
	KANSL1	oligodendrocytes	APOE*4-	rs17688875	rs62063677	0.862301	chr17	46052519	no
	KANSL1	oligodendrocytes	APOE*4-	rs17688875	rs62061802	0.862298	chr17	46096985	no
	KANSL1	oligodendrocytes	APOE*4-	rs17688875	rs17660464	0.862296	chr17	46100627	no
	KANSL1	oligodendrocytes	APOE*4-	rs17688875	rs12150506	0.862288	chr17	46013170	no
	KANSL1	oligodendrocytes	APOE*4-	rs17688875	rs12150260	0.862288	chr17	46013172	no
	KANSL1	oligodendrocytes	APOE*4-	rs17688875	rs62063669	0.862286	chr17	46045260	no
	KANSL1	oligodendrocytes	APOE*4-	rs17688875	rs2469927	0.862285	chr17	46232798	no
	KANSL1	oligodendrocytes	APOE*4-	rs17688875	rs62063788	0.862282	chr17	45984330	no
	KANSL1	oligodendrocytes	APOE*4-	rs17688875	rs62063174	0.86228	chr17	46127756	no
	KANSL1	oligodendrocytes	APOE*4-	rs17688875	rs62062290	0.86227	chr17	46021763	no
	KANSL1	oligodendrocytes	APOE*4-	rs17688875	rs12150570	0.862269	chr17	46048852	no
	KANSL1	oligodendrocytes	APOE*4-	rs17688875	rs62063784	0.862268	chr17	45982409	no
	KANSL1	oligodendrocytes	APOE*4-	rs17688875	rs63750417	0.862266	chr17	45983409	no
	KANSL1	oligodendrocytes	APOE*4-	rs17688875	rs2532386	0.862249	chr17	46236391	no
	KANSL1	oligodendrocytes	APOE*4-	rs17688875	rs111364350	0.862249	chr17	46091142	no
	KANSL1	oligodendrocytes	APOE*4-	rs17688875	rs78229689	0.862239	chr17	46029440	no
	KANSL1	oligodendrocytes	APOE*4-	rs17688875	rs62062769	0.862236	chr17	45942277	yes	chr17	45942257	45942757	377.672
	KANSL1	oligodendrocytes	APOE*4-	rs17688875	rs62061796	0.862234	chr17	46096042	no
	KANSL1	oligodendrocytes	APOE*4-	rs17688875	rs62062276	0.862221	chr17	46016261	no
	KANSL1	oligodendrocytes	APOE*4-	rs17688875	rs79857651	0.862221	chr17	45936109	yes	chr17	45935789	45936289	25.8015
	KANSL1	oligodendrocytes	APOE*4-	rs17688875	rs1052590	0.862218	chr17	46025272	no
	KANSL1	oligodendrocytes	APOE*4-	rs17688875	rs55955207	0.862218	chr17	46088228	no
	KANSL1	oligodendrocytes	APOE*4-	rs17688875	rs56072903	0.862204	chr17	45936600	no
	KANSL1	oligodendrocytes	APOE*4-	rs17688875	rs12150235	0.862204	chr17	45938379	no
	KANSL1	oligodendrocytes	APOE*4-	rs17688875	rs75686108	0.862176	chr17	45945010	no
	KANSL1	oligodendrocytes	APOE*4-	rs17688875	rs62060794	0.862176	chr17	46065200	no
	KANSL1	oligodendrocytes	APOE*4-	rs17688875	rs111970616	0.862168	chr17	46092215	no
	KANSL1	oligodendrocytes	APOE*4-	rs17688875	rs62062777	0.862159	chr17	45944702	yes	chr17	45944434	45944934	24.6909
	KANSL1	oligodendrocytes	APOE*4-	rs17688875	rs74903707	0.862159	chr17	45951341	yes	chr17	45950844	45951344	54.1147
	KANSL1	oligodendrocytes	APOE*4-	rs17688875	rs56234850	0.862159	chr17	45982882	no
	KANSL1	oligodendrocytes	APOE*4-	rs17688875	rs62062294	0.86214	chr17	46023300	no
	KANSL1	oligodendrocytes	APOE*4-	rs17688875	rs62061726	0.862138	chr17	45938975	no
	KANSL1	oligodendrocytes	APOE*4-	rs17688875	rs113537106	0.862138	chr17	45939096	no
	KANSL1	oligodendrocytes	APOE*4-	rs17688875	rs17660337	0.862137	chr17	46092239	no
	KANSL1	oligodendrocytes	APOE*4-	rs17688875	rs12150195	0.862123	chr17	45936897	yes	chr17	45936695	45937195	15.2894
	KANSL1	oligodendrocytes	APOE*4-	rs17688875	rs62061732	0.862123	chr17	45940575	yes	chr17	45940251	45940751	24.6893
	KANSL1	oligodendrocytes	APOE*4-	rs17688875	rs113756354	0.862108	chr17	45936117	yes	chr17	45935789	45936289	25.8015
	KANSL1	oligodendrocytes	APOE*4-	rs17688875	rs75330746	0.862105	chr17	46105589	no
	KANSL1	oligodendrocytes	APOE*4-	rs17688875	rs78962882	0.862093	chr17	46007478	no
	KANSL1	oligodendrocytes	APOE*4-	rs17688875	rs111240522	0.862092	chr17	45989508	no
	KANSL1	oligodendrocytes	APOE*4-	rs17688875	rs12150460	0.86209	chr17	45936771	yes	chr17	45936695	45937195	15.2894
	KANSL1	oligodendrocytes	APOE*4-	rs17688875	rs382104	0.862086	chr17	46227660	no
	KANSL1	oligodendrocytes	APOE*4-	rs17688875	rs1052553	0.862086	chr17	45996523	no
	KANSL1	oligodendrocytes	APOE*4-	rs17688875	rs62060847	0.86208	chr17	46077580	no
	KANSL1	oligodendrocytes	APOE*4-	rs17688875	rs17572851	0.862079	chr17	45986400	no
	KANSL1	oligodendrocytes	APOE*4-	rs17688875	rs2458210	0.862076	chr17	46220736	no
	KANSL1	oligodendrocytes	APOE*4-	rs17688875	rs12150242	0.862074	chr17	45938450	no
	KANSL1	oligodendrocytes	APOE*4-	rs17688875	rs62061801	0.862073	chr17	46096869	no
	KANSL1	oligodendrocytes	APOE*4-	rs17688875	rs76723223	0.862063	chr17	46011742	no
	KANSL1	oligodendrocytes	APOE*4-	rs17688875	rs62062772	0.862062	chr17	45942948	yes	chr17	45942865	45943365	54.284
	KANSL1	oligodendrocytes	APOE*4-	rs17688875	rs62062265	0.86206	chr17	46012669	no
	KANSL1	oligodendrocytes	APOE*4-	rs17688875	rs62062277	0.862058	chr17	46016387	no
	KANSL1	oligodendrocytes	APOE*4-	rs17688875	rs1406070	0.862055	chr17	46148436	no
	KANSL1	oligodendrocytes	APOE*4-	rs17688875	rs62062797	0.862046	chr17	45950000	no
	KANSL1	oligodendrocytes	APOE*4-	rs17688875	rs62062798	0.862046	chr17	45950017	no
	KANSL1	oligodendrocytes	APOE*4-	rs17688875	rs77017444	0.862044	chr17	45951430	no
	KANSL1	oligodendrocytes	APOE*4-	rs17688875	rs62063277	0.862043	chr17	45959096	no
	KANSL1	oligodendrocytes	APOE*4-	rs17688875	rs12150230	0.862042	chr17	45938098	yes	chr17	45937625	45938125	17.2779
	KANSL1	oligodendrocytes	APOE*4-	rs17688875	rs56363731	0.862042	chr17	45984971	no
	KANSL1	oligodendrocytes	APOE*4-	rs17688875	rs55825513	0.862037	chr17	46098849	no
	KANSL1	oligodendrocytes	APOE*4-	rs17688875	rs17577496	0.862036	chr17	46117469	no
	KANSL1	oligodendrocytes	APOE*4-	rs17688875	rs445354	0.862031	chr17	46227886	no
	KANSL1	oligodendrocytes	APOE*4-	rs17688875	rs62062266	0.862026	chr17	46013338	no
	KANSL1	oligodendrocytes	APOE*4-	rs17688875	rs77513497	0.862022	chr17	45968108	yes	chr17	45968095	45968595	11.3879
	KANSL1	oligodendrocytes	APOE*4-	rs17688875	rs111295615	0.862022	chr17	46107062	no
	KANSL1	oligodendrocytes	APOE*4-	rs17688875	rs62061795	0.862009	chr17	46095813	no
	KANSL1	oligodendrocytes	APOE*4-	rs17688875	rs62061847	0.862005	chr17	46114316	no
	KANSL1	oligodendrocytes	APOE*4-	rs17688875	rs62061824	0.861989	chr17	46111389	no
	KANSL1	oligodendrocytes	APOE*4-	rs17688875	rs17572893	0.861976	chr17	45986842	no
	KANSL1	oligodendrocytes	APOE*4-	rs17688875	rs55735563	0.861973	chr17	46088230	no
	KANSL1	oligodendrocytes	APOE*4-	rs17688875	rs12150111	0.861961	chr17	45936572	no
	KANSL1	oligodendrocytes	APOE*4-	rs17688875	rs12150104	0.86196	chr17	45938563	no
	KANSL1	oligodendrocytes	APOE*4-	rs17688875	rs62062279	0.86195	chr17	46016598	no
	KANSL1	oligodendrocytes	APOE*4-	rs17688875	rs62062799	0.861949	chr17	45950155	no
	KANSL1	oligodendrocytes	APOE*4-	rs17688875	rs76839282	0.861947	chr17	45951812	no
	KANSL1	oligodendrocytes	APOE*4-	rs17688875	rs733968	0.861946	chr17	46012349	no
	KANSL1	oligodendrocytes	APOE*4-	rs17688875	rs62063790	0.861946	chr17	45985549	no
	KANSL1	oligodendrocytes	APOE*4-	rs17688875	rs74977736	0.861945	chr17	46049611	no
	KANSL1	oligodendrocytes	APOE*4-	rs17688875	rs62062768	0.861943	chr17	45942113	yes	chr17	45941723	45942223	17.2779
	KANSL1	oligodendrocytes	APOE*4-	rs17688875	rs62062776	0.861933	chr17	45944677	yes	chr17	45944434	45944934	24.6909
	KANSL1	oligodendrocytes	APOE*4-	rs17688875	rs2316784	0.861932	chr17	45944333	no
	KANSL1	oligodendrocytes	APOE*4-	rs17688875	rs4479290	0.861932	chr17	45944378	no
	KANSL1	oligodendrocytes	APOE*4-	rs17688875	rs17573907	0.861932	chr17	46021716	no
	KANSL1	oligodendrocytes	APOE*4-	rs17688875	rs62061729	0.861929	chr17	45939917	yes	chr17	45939495	45939995	30.3599
	KANSL1	oligodendrocytes	APOE*4-	rs17688875	rs62061730	0.861929	chr17	45939976	yes	chr17	45939495	45939995	30.3599
	KANSL1	oligodendrocytes	APOE*4-	rs17688875	rs17571781	0.861928	chr17	45956436	no
	KANSL1	oligodendrocytes	APOE*4-	rs17688875	rs17651134	0.861927	chr17	45972974	no
	KANSL1	oligodendrocytes	APOE*4-	rs17688875	rs17571809	0.861927	chr17	45957493	no
	KANSL1	oligodendrocytes	APOE*4-	rs17688875	rs17650901	0.861927	chr17	45962325	no
	KANSL1	oligodendrocytes	APOE*4-	rs17688875	rs62060842	0.861925	chr17	46076241	no
	KANSL1	oligodendrocytes	APOE*4-	rs17688875	rs62062774	0.861915	chr17	45944097	no
	KANSL1	oligodendrocytes	APOE*4-	rs17688875	rs17650818	0.861913	chr17	45959421	no
	KANSL1	oligodendrocytes	APOE*4-	rs17688875	rs62063303	0.861911	chr17	45971767	no
	KANSL1	oligodendrocytes	APOE*4-	rs17688875	rs17650991	0.861893	chr17	45967142	no
	KANSL1	oligodendrocytes	APOE*4-	rs17688875	rs62061818	0.861893	chr17	46105551	no
	KANSL1	oligodendrocytes	APOE*4-	rs17688875	rs17660865	0.861892	chr17	46112042	no
	KANSL1	oligodendrocytes	APOE*4-	rs17688875	rs75183956	0.861877	chr17	46105590	no
	KANSL1	oligodendrocytes	APOE*4-	rs17688875	rs62064662	0.861863	chr17	46002355	no
	KANSL1	oligodendrocytes	APOE*4-	rs17688875	rs62063265	0.861838	chr17	45956102	no
	KANSL1	oligodendrocytes	APOE*4-	rs17688875	rs62063266	0.861838	chr17	45956122	no
	KANSL1	oligodendrocytes	APOE*4-	rs17688875	rs78555354	0.861835	chr17	45955513	yes	chr17	45955147	45955647	22.4016
	KANSL1	oligodendrocytes	APOE*4-	rs17688875	rs62063271	0.861832	chr17	45958681	yes	chr17	45958251	45958751	12.4097
	KANSL1	oligodendrocytes	APOE*4-	rs17688875	rs62063791	0.861828	chr17	45985627	no
	KANSL1	oligodendrocytes	APOE*4-	rs17688875	rs62063262	0.86182	chr17	45955636	yes	chr17	45955147	45955647	22.4016
	KANSL1	oligodendrocytes	APOE*4-	rs17688875	rs75839508	0.861819	chr17	45944953	no
	KANSL1	oligodendrocytes	APOE*4-	rs17688875	rs62062793	0.861816	chr17	45948955	no
	KANSL1	oligodendrocytes	APOE*4-	rs17688875	rs17650771	0.861815	chr17	45958001	no
	KANSL1	oligodendrocytes	APOE*4-	rs17688875	rs55709241	0.861815	chr17	45963735	no
	KANSL1	oligodendrocytes	APOE*4-	rs17688875	rs75242405	0.861814	chr17	45971963	no
	KANSL1	oligodendrocytes	APOE*4-	rs17688875	rs111520035	0.861814	chr17	45962044	no
	KANSL1	oligodendrocytes	APOE*4-	rs17688875	rs17652449	0.861814	chr17	46011571	no
	KANSL1	oligodendrocytes	APOE*4-	rs17688875	rs62062781	0.861802	chr17	45945266	no
	KANSL1	oligodendrocytes	APOE*4-	rs17688875	rs62063278	0.861801	chr17	45959548	no
	KANSL1	oligodendrocytes	APOE*4-	rs17688875	rs62061727	0.861799	chr17	45939758	yes	chr17	45939495	45939995	30.3599
	KANSL1	oligodendrocytes	APOE*4-	rs17688875	rs62062783	0.861799	chr17	45946154	no
	KANSL1	oligodendrocytes	APOE*4-	rs17688875	rs62062787	0.861799	chr17	45947499	no
	KANSL1	oligodendrocytes	APOE*4-	rs17688875	rs62062788	0.861799	chr17	45947540	no
	KANSL1	oligodendrocytes	APOE*4-	rs17688875	rs62062789	0.861799	chr17	45947667	no
	KANSL1	oligodendrocytes	APOE*4-	rs17688875	rs75534191	0.861799	chr17	46014358	no
	KANSL1	oligodendrocytes	APOE*4-	rs17688875	rs75666751	0.861791	chr17	46012782	no
	KANSL1	oligodendrocytes	APOE*4-	rs17688875	rs62062778	0.861785	chr17	45945162	no
	KANSL1	oligodendrocytes	APOE*4-	rs17688875	rs62061728	0.861782	chr17	45939814	yes	chr17	45939495	45939995	30.3599
	KANSL1	oligodendrocytes	APOE*4-	rs17688875	rs75145092	0.861781	chr17	45967457	no
	KANSL1	oligodendrocytes	APOE*4-	rs17688875	rs17650973	0.86178	chr17	45966854	no
	KANSL1	oligodendrocytes	APOE*4-	rs17688875	rs17661428	0.861779	chr17	46130778	no
	KANSL1	oligodendrocytes	APOE*4-	rs17688875	rs62063293	0.861779	chr17	45966453	no
	KANSL1	oligodendrocytes	APOE*4-	rs17688875	rs17660251	0.861778	chr17	46089280	no
	KANSL1	oligodendrocytes	APOE*4-	rs17688875	rs62063849	0.861761	chr17	45995696	no
	KANSL1	oligodendrocytes	APOE*4-	rs17688875	rs62062796	0.861739	chr17	45949950	no
	KANSL1	oligodendrocytes	APOE*4-	rs17688875	rs12150576	0.861732	chr17	45938258	no
	KANSL1	oligodendrocytes	APOE*4-	rs17688875	rs113894932	0.861729	chr17	46003042	no
	KANSL1	oligodendrocytes	APOE*4-	rs17688875	rs62063263	0.861723	chr17	45956028	no
	KANSL1	oligodendrocytes	APOE*4-	rs17688875	rs62063264	0.861723	chr17	45956035	no
	KANSL1	oligodendrocytes	APOE*4-	rs17688875	rs56317731	0.861722	chr17	45954707	no
	KANSL1	oligodendrocytes	APOE*4-	rs17688875	rs17571718	0.861722	chr17	45955402	yes	chr17	45955147	45955647	22.4016
	KANSL1	oligodendrocytes	APOE*4-	rs17688875	rs62063775	0.861719	chr17	45973457	no
	KANSL1	oligodendrocytes	APOE*4-	rs17688875	rs56367860	0.861718	chr17	45957307	no
	KANSL1	oligodendrocytes	APOE*4-	rs17688875	rs62064674	0.861718	chr17	46011406	no
	KANSL1	oligodendrocytes	APOE*4-	rs17688875	rs733966	0.861715	chr17	46012197	no
	KANSL1	oligodendrocytes	APOE*4-	rs17688875	rs17651549	0.861714	chr17	45983912	no
	KANSL1	oligodendrocytes	APOE*4-	rs17688875	rs17650597	0.861706	chr17	45952829	no
	KANSL1	oligodendrocytes	APOE*4-	rs17688875	rs79115768	0.861703	chr17	45943695	yes	chr17	45943468	45943968	30.4787
	KANSL1	oligodendrocytes	APOE*4-	rs17688875	rs62063269	0.861703	chr17	45957467	no
	KANSL1	oligodendrocytes	APOE*4-	rs17688875	rs62062791	0.861702	chr17	45947907	no
	KANSL1	oligodendrocytes	APOE*4-	rs17688875	rs62063279	0.861701	chr17	45959570	no
	KANSL1	oligodendrocytes	APOE*4-	rs17688875	rs56280951	0.861701	chr17	45963741	no
	KANSL1	oligodendrocytes	APOE*4-	rs17688875	rs55780945	0.861698	chr17	45962754	no
	KANSL1	oligodendrocytes	APOE*4-	rs17688875	rs62061798	0.861695	chr17	46096446	no
	KANSL1	oligodendrocytes	APOE*4-	rs17688875	rs62062779	0.861686	chr17	45945211	no
	KANSL1	oligodendrocytes	APOE*4-	rs17688875	rs62061725	0.861684	chr17	45938791	no
	KANSL1	oligodendrocytes	APOE*4-	rs17688875	rs62063295	0.861683	chr17	45967065	no
	KANSL1	oligodendrocytes	APOE*4-	rs17688875	rs62063201	0.86168	chr17	46129994	no
	KANSL1	oligodendrocytes	APOE*4-	rs17688875	rs62062803	0.861673	chr17	45950817	no
	KANSL1	oligodendrocytes	APOE*4-	rs17688875	rs62062786	0.861669	chr17	45947294	yes	chr17	45946944	45947444	108.987
	KANSL1	oligodendrocytes	APOE*4-	rs17688875	17:46021495:G:T	0.861668	chr17	46021495	no
	KANSL1	oligodendrocytes	APOE*4-	rs17688875	rs78590209	0.861668	chr17	46021496	no
	KANSL1	oligodendrocytes	APOE*4-	rs17688875	rs62063682	0.861668	chr17	46054256	no
	KANSL1	oligodendrocytes	APOE*4-	rs17688875	rs35163442	0.861668	chr17	45946476	no
	KANSL1	oligodendrocytes	APOE*4-	rs17688875	rs62064665	0.861653	chr17	46004161	yes	chr17	46003908	46004408	155.42
	KANSL1	oligodendrocytes	APOE*4-	rs17688875	rs733967	0.861624	chr17	46012324	no
	KANSL1	oligodendrocytes	APOE*4-	rs17688875	rs17571739	0.861624	chr17	45955549	yes	chr17	45955147	45955647	22.4016
	KANSL1	oligodendrocytes	APOE*4-	rs17688875	rs4327091	0.861609	chr17	45944351	no
	KANSL1	oligodendrocytes	APOE*4-	rs17688875	rs56080482	0.861609	chr17	45955231	yes	chr17	45955147	45955647	22.4016
	KANSL1	oligodendrocytes	APOE*4-	rs17688875	rs17572248	0.861606	chr17	45972501	no
	KANSL1	oligodendrocytes	APOE*4-	rs17688875	rs78026984	0.861606	chr17	45948226	no
	KANSL1	oligodendrocytes	APOE*4-	rs17688875	rs62062800	0.861606	chr17	45950387	no
	KANSL1	oligodendrocytes	APOE*4-	rs17688875	rs112916880	0.861606	chr17	45958763	no
	KANSL1	oligodendrocytes	APOE*4-	rs17688875	rs55821155	0.861594	chr17	45955104	no
	KANSL1	oligodendrocytes	APOE*4-	rs17688875	rs62062806	0.861592	chr17	45954054	no
	KANSL1	oligodendrocytes	APOE*4-	rs17688875	rs55978005	0.861592	chr17	45954174	no
	KANSL1	oligodendrocytes	APOE*4-	rs17688875	rs62063774	0.861586	chr17	45973097	no
	KANSL1	oligodendrocytes	APOE*4-	rs17688875	rs62063291	0.861586	chr17	45966012	no
	KANSL1	oligodendrocytes	APOE*4-	rs17688875	rs77555455	0.861572	chr17	45958150	no
	KANSL1	oligodendrocytes	APOE*4-	rs17688875	rs17650872	0.86157	chr17	45962150	no
	KANSL1	oligodendrocytes	APOE*4-	rs17688875	rs62063292	0.86157	chr17	45966270	no
	KANSL1	oligodendrocytes	APOE*4-	rs17688875	rs112411928	0.861566	chr17	46062396	no
	KANSL1	oligodendrocytes	APOE*4-	rs17688875	rs17576631	0.861565	chr17	46092652	no
	KANSL1	oligodendrocytes	APOE*4-	rs17688875	rs62062805	0.861559	chr17	45953407	no
	KANSL1	oligodendrocytes	APOE*4-	rs17688875	rs2668656	0.861558	chr17	46205656	no
	KANSL1	oligodendrocytes	APOE*4-	rs17688875	rs113857334	0.86155	chr17	45967574	no
	KANSL1	oligodendrocytes	APOE*4-	rs17688875	rs78929339	0.86155	chr17	46112544	no
	KANSL1	oligodendrocytes	APOE*4-	rs17688875	rs55907036	0.86154	chr17	45965000	no
	KANSL1	oligodendrocytes	APOE*4-	rs17688875	rs62063294	0.861537	chr17	45966791	no
	KANSL1	oligodendrocytes	APOE*4-	rs17688875	rs62641967	0.861535	chr17	45969850	no
	KANSL1	oligodendrocytes	APOE*4-	rs17688875	rs62062286	0.861533	chr17	46019120	no
	KANSL1	oligodendrocytes	APOE*4-	rs17688875	rs17652036	0.861531	chr17	45995661	no
	KANSL1	oligodendrocytes	APOE*4-	rs17688875	rs2950015	0.861514	chr17	46254985	no
	KANSL1	oligodendrocytes	APOE*4-	rs17688875	rs62062801	0.861512	chr17	45950645	no
	KANSL1	oligodendrocytes	APOE*4-	rs17688875	rs2696568	0.861505	chr17	46188976	no
	KANSL1	oligodendrocytes	APOE*4-	rs17688875	rs1529534	0.861502	chr17	45985774	no
	KANSL1	oligodendrocytes	APOE*4-	rs17688875	rs62062813	0.861495	chr17	45955590	yes	chr17	45955147	45955647	22.4016
	KANSL1	oligodendrocytes	APOE*4-	rs17688875	rs62062792	0.861492	chr17	45947981	no
	KANSL1	oligodendrocytes	APOE*4-	rs17688875	rs62062795	0.861478	chr17	45949724	no
	KANSL1	oligodendrocytes	APOE*4-	rs17688875	rs62062780	0.861477	chr17	45945227	no
	KANSL1	oligodendrocytes	APOE*4-	rs17688875	rs62063275	0.861477	chr17	45958921	no
	KANSL1	oligodendrocytes	APOE*4-	rs17688875	rs62063793	0.861475	chr17	45986968	no
	KANSL1	oligodendrocytes	APOE*4-	rs17688875	rs62056812	0.861466	chr17	45909788	no
	KANSL1	oligodendrocytes	APOE*4-	rs17688875	rs62062794	0.861458	chr17	45949028	yes	chr17	45948997	45949497	222.339
	KANSL1	oligodendrocytes	APOE*4-	rs17688875	rs80190331	0.861458	chr17	45957867	no
	KANSL1	oligodendrocytes	APOE*4-	rs17688875	rs62063306	0.861455	chr17	45973029	no
	KANSL1	oligodendrocytes	APOE*4-	rs17688875	rs62062272	0.861444	chr17	46014742	no
	KANSL1	oligodendrocytes	APOE*4-	rs17688875	rs62062771	0.861443	chr17	45942916	yes	chr17	45942865	45943365	54.284
	KANSL1	oligodendrocytes	APOE*4-	rs17688875	rs55711941	0.861443	chr17	45963457	no
	KANSL1	oligodendrocytes	APOE*4-	rs17688875	rs62062785	0.861441	chr17	45947196	yes	chr17	45946944	45947444	108.987
	KANSL1	oligodendrocytes	APOE*4-	rs17688875	rs2458193	0.861435	chr17	46208101	no
	KANSL1	oligodendrocytes	APOE*4-	rs17688875	rs76924476	0.861434	chr17	46121663	yes	chr17	46121293	46121793	19.4154
	KANSL1	oligodendrocytes	APOE*4-	rs17688875	rs56226437	0.861426	chr17	45964995	no
	KANSL1	oligodendrocytes	APOE*4-	rs17688875	rs17573593	0.861413	chr17	46005237	no
	KANSL1	oligodendrocytes	APOE*4-	rs17688875	rs113395365	0.861397	chr17	45948284	no
	KANSL1	oligodendrocytes	APOE*4-	rs17688875	rs62063776	0.861394	chr17	45973484	no
	KANSL1	oligodendrocytes	APOE*4-	rs17688875	rs17650651	0.861382	chr17	45952945	no
	KANSL1	oligodendrocytes	APOE*4-	rs17688875	rs62062773	0.861381	chr17	45943179	yes	chr17	45942865	45943365	54.284
	KANSL1	oligodendrocytes	APOE*4-	rs17688875	rs17571857	0.861376	chr17	45958340	yes	chr17	45958251	45958751	12.4097
	KANSL1	oligodendrocytes	APOE*4-	rs17688875	rs17650579	0.861368	chr17	45952749	no
	KANSL1	oligodendrocytes	APOE*4-	rs17688875	rs17650633	0.861365	chr17	45952865	no
	KANSL1	oligodendrocytes	APOE*4-	rs17688875	rs79301522	0.861364	chr17	46130566	no
	KANSL1	oligodendrocytes	APOE*4-	rs17688875	rs62063305	0.86136	chr17	45972916	no
	KANSL1	oligodendrocytes	APOE*4-	rs17688875	rs78104015	0.861359	chr17	45975367	no
	KANSL1	oligodendrocytes	APOE*4-	rs17688875	rs62062782	0.861347	chr17	45945721	no
	KANSL1	oligodendrocytes	APOE*4-	rs17688875	rs62063300	0.861343	chr17	45970984	no
	KANSL1	oligodendrocytes	APOE*4-	rs17688875	rs62063304	0.861342	chr17	45972534	no
	KANSL1	oligodendrocytes	APOE*4-	rs17688875	rs62062784	0.86133	chr17	45947186	yes	chr17	45946944	45947444	108.987
	KANSL1	oligodendrocytes	APOE*4-	rs17688875	rs62063297	0.861325	chr17	45970436	no
	KANSL1	oligodendrocytes	APOE*4-	rs17688875	rs112746008	0.861312	chr17	46049284	no
	KANSL1	oligodendrocytes	APOE*4-	rs17688875	rs111751251	0.86131	chr17	45965585	no
	KANSL1	oligodendrocytes	APOE*4-	rs17688875	rs35524223	0.861309	chr17	46115224	no
	KANSL1	oligodendrocytes	APOE*4-	rs17688875	rs62064667	0.861299	chr17	46005162	no
	KANSL1	oligodendrocytes	APOE*4-	rs17688875	rs17573447	0.861297	chr17	46002201	yes	chr17	46001781	46002281	15.1895
	KANSL1	oligodendrocytes	APOE*4-	rs17688875	rs74829364	0.861279	chr17	46007167	no
	KANSL1	oligodendrocytes	APOE*4-	rs17688875	rs62064669	0.861279	chr17	46007310	no
	KANSL1	oligodendrocytes	APOE*4-	rs17688875	rs62064670	0.861279	chr17	46008486	no
	KANSL1	oligodendrocytes	APOE*4-	rs17688875	rs62062790	0.861268	chr17	45947679	no
	KANSL1	oligodendrocytes	APOE*4-	rs17688875	rs55946323	0.861268	chr17	45954580	no
	KANSL1	oligodendrocytes	APOE*4-	rs17688875	rs113277432	0.861266	chr17	45955803	no
	KANSL1	oligodendrocytes	APOE*4-	rs17688875	rs112950348	0.861266	chr17	45955822	no
	KANSL1	oligodendrocytes	APOE*4-	rs17688875	rs62064671	0.861247	chr17	46008734	no
	KANSL1	oligodendrocytes	APOE*4-	rs17688875	rs77266933	0.861234	chr17	45949124	yes	chr17	45948997	45949497	222.339
	KANSL1	oligodendrocytes	APOE*4-	rs17688875	rs74531363	0.861234	chr17	45949129	yes	chr17	45948997	45949497	222.339
	KANSL1	oligodendrocytes	APOE*4-	rs17688875	rs74373419	0.86123	chr17	45970243	no
	KANSL1	oligodendrocytes	APOE*4-	rs17688875	rs62063782	0.861227	chr17	45981350	no
	KANSL1	oligodendrocytes	APOE*4-	rs17688875	rs62060844	0.861216	chr17	46076470	no
	KANSL1	oligodendrocytes	APOE*4-	rs17688875	rs79765413	0.861214	chr17	45945067	no
	KANSL1	oligodendrocytes	APOE*4-	rs17688875	rs78834738	0.861214	chr17	45945068	no
	KANSL1	oligodendrocytes	APOE*4-	rs17688875	rs62063298	0.861213	chr17	45970957	no
	KANSL1	oligodendrocytes	APOE*4-	rs17688875	rs17572627	0.861207	chr17	45981263	no
	KANSL1	oligodendrocytes	APOE*4-	rs17688875	rs62063299	0.861196	chr17	45970970	no
	KANSL1	oligodendrocytes	APOE*4-	rs17688875	rs113316734	0.861166	chr17	46006791	no
	KANSL1	oligodendrocytes	APOE*4-	rs17688875	rs9709338	0.861154	chr17	46017505	no
	KANSL1	oligodendrocytes	APOE*4-	rs17688875	17:46008377:T:C	0.861149	chr17	46008377	no
	KANSL1	oligodendrocytes	APOE*4-	rs17688875	rs62064672	0.861149	chr17	46009155	no
	KANSL1	oligodendrocytes	APOE*4-	rs17688875	rs78556223	0.861121	chr17	45949112	yes	chr17	45948997	45949497	222.339
	KANSL1	oligodendrocytes	APOE*4-	rs17688875	rs16940799	0.86108	chr17	46025567	no
	KANSL1	oligodendrocytes	APOE*4-	rs17688875	rs28416808	0.861057	chr17	45943852	yes	chr17	45943468	45943968	30.4787
	KANSL1	oligodendrocytes	APOE*4-	rs17688875	rs17651093	0.861055	chr17	45972184	no
	KANSL1	oligodendrocytes	APOE*4-	rs17688875	rs2668657	0.861034	chr17	46205526	no
	KANSL1	oligodendrocytes	APOE*4-	rs17688875	rs62061845	0.861029	chr17	46112790	no
	KANSL1	oligodendrocytes	APOE*4-	rs17688875	rs62063783	0.861	chr17	45981849	no
	KANSL1	oligodendrocytes	APOE*4-	rs17688875	rs17572147	0.860982	chr17	45967619	no
	KANSL1	oligodendrocytes	APOE*4-	rs17688875	rs75911589	0.860965	chr17	46105636	no
	KANSL1	oligodendrocytes	APOE*4-	rs17688875	rs62064675	0.860961	chr17	46011560	no
	KANSL1	oligodendrocytes	APOE*4-	rs17688875	rs17573266	0.860934	chr17	45995515	no
	KANSL1	oligodendrocytes	APOE*4-	rs17688875	rs113793114	0.860928	chr17	45959713	no
	KANSL1	oligodendrocytes	APOE*4-	rs17688875	rs12150336	0.86087	chr17	46048338	no
	KANSL1	oligodendrocytes	APOE*4-	rs17688875	rs2696459	0.86084	chr17	46207776	no
	KANSL1	oligodendrocytes	APOE*4-	rs17688875	rs2217394	0.860839	chr17	45976082	no
	KANSL1	oligodendrocytes	APOE*4-	rs17688875	rs62063781	0.860834	chr17	45981325	no
	KANSL1	oligodendrocytes	APOE*4-	rs17688875	rs62064666	0.860809	chr17	46005148	no
	KANSL1	oligodendrocytes	APOE*4-	rs17688875	rs9468	0.860799	chr17	46024197	no
	KANSL1	oligodendrocytes	APOE*4-	rs17688875	rs62063296	0.860777	chr17	45968836	no
	KANSL1	oligodendrocytes	APOE*4-	rs17688875	rs77875796	0.860774	chr17	45974246	no
	KANSL1	oligodendrocytes	APOE*4-	rs17688875	rs17572169	0.860774	chr17	45968608	no
	KANSL1	oligodendrocytes	APOE*4-	rs17688875	rs118087478	0.860773	chr17	45974223	no
	KANSL1	oligodendrocytes	APOE*4-	rs17688875	rs62063282	0.860772	chr17	45961677	no
	KANSL1	oligodendrocytes	APOE*4-	rs17688875	rs17651483	0.860771	chr17	45981495	no
	KANSL1	oligodendrocytes	APOE*4-	rs17688875	rs62063778	0.86074	chr17	45976623	no
	KANSL1	oligodendrocytes	APOE*4-	rs17688875	rs754513	0.86074	chr17	45978272	yes	chr17	45978173	45978673	9.62054
	KANSL1	oligodendrocytes	APOE*4-	rs17688875	rs1800547	0.860739	chr17	45974480	no
	KANSL1	oligodendrocytes	APOE*4-	rs17688875	rs62063780	0.860739	chr17	45978872	no
	KANSL1	oligodendrocytes	APOE*4-	rs17688875	rs62062283	0.860725	chr17	46017689	no
	KANSL1	oligodendrocytes	APOE*4-	rs17688875	rs112310745	0.860693	chr17	46005066	no
	KANSL1	oligodendrocytes	APOE*4-	rs17688875	rs113520245	0.86068	chr17	45955766	no
	KANSL1	oligodendrocytes	APOE*4-	rs17688875	rs112206871	0.860647	chr17	45964451	no
	KANSL1	oligodendrocytes	APOE*4-	rs17688875	rs73984689	0.860629	chr17	46107038	no
	KANSL1	oligodendrocytes	APOE*4-	rs17688875	rs112058117	0.860613	chr17	45964196	no
	KANSL1	oligodendrocytes	APOE*4-	rs17688875	rs2668669	0.860608	chr17	46207368	no
	KANSL1	oligodendrocytes	APOE*4-	rs17688875	rs62073157	0.860604	chr17	46256686	no
	KANSL1	oligodendrocytes	APOE*4-	rs17688875	17:45937615:G:T	0.860545	chr17	45937615	no
	KANSL1	oligodendrocytes	APOE*4-	rs17688875	rs17572613	0.86053	chr17	45980638	no
	KANSL1	oligodendrocytes	APOE*4-	rs17688875	rs754512	0.860515	chr17	45978281	yes	chr17	45978173	45978673	9.62054
	KANSL1	oligodendrocytes	APOE*4-	rs17688875	rs17660228	0.860503	chr17	46089134	no
	KANSL1	oligodendrocytes	APOE*4-	rs17688875	rs62064663	0.86048	chr17	46002673	yes	chr17	46002494	46002994	77.751
	KANSL1	oligodendrocytes	APOE*4-	rs17688875	rs17573509	0.860479	chr17	46003858	no
	KANSL1	oligodendrocytes	APOE*4-	rs17688875	rs76640332	0.860477	chr17	46112492	no
	KANSL1	oligodendrocytes	APOE*4-	rs17688875	rs62064668	0.860473	chr17	46005615	no
	KANSL1	oligodendrocytes	APOE*4-	rs17688875	rs117124984	0.860431	chr17	45974222	no
	KANSL1	oligodendrocytes	APOE*4-	rs17688875	rs62063779	0.860415	chr17	45977305	yes	chr17	45976832	45977332	36.297
	KANSL1	oligodendrocytes	APOE*4-	rs17688875	rs17651243	0.860399	chr17	45974918	no
	KANSL1	oligodendrocytes	APOE*4-	rs17688875	rs112003311	0.860365	chr17	45965573	no
	KANSL1	oligodendrocytes	APOE*4-	rs17688875	rs2532269	0.860356	chr17	46172742	no
	KANSL1	oligodendrocytes	APOE*4-	rs17688875	rs74450848	0.860352	chr17	46005075	no
	KANSL1	oligodendrocytes	APOE*4-	rs17688875	rs74846646	0.860352	chr17	46005080	no
	KANSL1	oligodendrocytes	APOE*4-	rs17688875	rs62074564	0.86034	chr17	46258452	no
	KANSL1	oligodendrocytes	APOE*4-	rs17688875	rs62063777	0.860307	chr17	45975805	no
	KANSL1	oligodendrocytes	APOE*4-	rs17688875	rs1981997	0.860304	chr17	45979401	no
	KANSL1	oligodendrocytes	APOE*4-	rs17688875	rs17572495	0.860302	chr17	45977230	yes	chr17	45976832	45977332	36.297
	KANSL1	oligodendrocytes	APOE*4-	rs17688875	rs77527347	0.860302	chr17	45980651	no
	KANSL1	oligodendrocytes	APOE*4-	rs17688875	rs2696457	0.860301	chr17	46206691	no
	KANSL1	oligodendrocytes	APOE*4-	rs17688875	rs1981998	0.860288	chr17	45979467	no
	KANSL1	oligodendrocytes	APOE*4-	rs17688875	rs56294117	0.860286	chr17	45965417	no
	KANSL1	oligodendrocytes	APOE*4-	rs17688875	rs2532363	0.860278	chr17	46256057	no
	KANSL1	oligodendrocytes	APOE*4-	rs17688875	rs17572361	0.860271	chr17	45974643	no
	KANSL1	oligodendrocytes	APOE*4-	rs17688875	rs79346219	0.860235	chr17	46107009	no
	KANSL1	oligodendrocytes	APOE*4-	rs17688875	rs62073155	0.860208	chr17	46255755	no
	KANSL1	oligodendrocytes	APOE*4-	rs17688875	rs62063280	0.860191	chr17	45959933	no
	KANSL1	oligodendrocytes	APOE*4-	rs17688875	rs17651285	0.86019	chr17	45976871	yes	chr17	45976832	45977332	36.297
	KANSL1	oligodendrocytes	APOE*4-	rs17688875	rs17651213	0.860188	chr17	45974558	no
	KANSL1	oligodendrocytes	APOE*4-	rs17688875	rs2732669	0.860184	chr17	46207176	no
	KANSL1	oligodendrocytes	APOE*4-	rs17688875	rs111905143	0.860173	chr17	46107442	no
	KANSL1	oligodendrocytes	APOE*4-	rs17688875	rs112415880	0.860152	chr17	45965502	no
	KANSL1	oligodendrocytes	APOE*4-	rs17688875	rs62063276	0.860131	chr17	45959042	no
	KANSL1	oligodendrocytes	APOE*4-	rs17688875	rs12185243	0.86012	chr17	46037985	no
	KANSL1	oligodendrocytes	APOE*4-	rs17688875	rs17572467	0.860094	chr17	45977022	yes	chr17	45976832	45977332	36.297
	KANSL1	oligodendrocytes	APOE*4-	rs17688875	rs2732671	0.860069	chr17	46205773	no
	KANSL1	oligodendrocytes	APOE*4-	rs17688875	rs76155390	0.859996	chr17	46258386	no
	KANSL1	oligodendrocytes	APOE*4-	rs17688875	rs2696422	0.85998	chr17	46256523	no
	KANSL1	oligodendrocytes	APOE*4-	rs17688875	rs2163129	0.85993	chr17	45979067	no
	KANSL1	oligodendrocytes	APOE*4-	rs17688875	rs2163130	0.859928	chr17	45979068	no
	KANSL1	oligodendrocytes	APOE*4-	rs17688875	rs62064664	0.859916	chr17	46004096	yes	chr17	46003908	46004408	155.42
	KANSL1	oligodendrocytes	APOE*4-	rs17688875	rs111324579	0.859899	chr17	46004815	no
	KANSL1	oligodendrocytes	APOE*4-	rs17688875	rs62062802	0.859794	chr17	45950679	no
	KANSL1	oligodendrocytes	APOE*4-	rs17688875	rs62061848	0.85967	chr17	46115580	no
	KANSL1	oligodendrocytes	APOE*4-	rs17688875	rs56166491	0.859489	chr17	45964855	no
	KANSL1	oligodendrocytes	APOE*4-	rs17688875	rs2696456	0.859437	chr17	46206395	no
	KANSL1	oligodendrocytes	APOE*4-	rs17688875	rs2532364	0.859428	chr17	46255604	no
	KANSL1	oligodendrocytes	APOE*4-	rs17688875	rs2696423	0.859426	chr17	46256524	no
	KANSL1	oligodendrocytes	APOE*4-	rs17688875	rs190796367	0.85942	chr17	46255927	no
	KANSL1	oligodendrocytes	APOE*4-	rs17688875	rs2732625	0.859316	chr17	46255063	no
	KANSL1	oligodendrocytes	APOE*4-	rs17688875	rs1819040	0.859205	chr17	46142465	yes	chr17	46142312	46142812	10.4941
	KANSL1	oligodendrocytes	APOE*4-	rs17688875	rs150592114	0.859087	chr17	46255965	no
	KANSL1	oligodendrocytes	APOE*4-	rs17688875	rs2696458	0.859007	chr17	46207054	no
	KANSL1	oligodendrocytes	APOE*4-	rs17688875	rs17650842	0.858964	chr17	45960125	no
	KANSL1	oligodendrocytes	APOE*4-	rs17688875	rs34782243	0.858899	chr17	46265916	no
	KANSL1	oligodendrocytes	APOE*4-	rs17688875	rs79772780	0.858848	chr17	46112489	no
	KANSL1	oligodendrocytes	APOE*4-	rs17688875	rs62073156	0.858726	chr17	46256202	no
	KANSL1	oligodendrocytes	APOE*4-	rs17688875	rs79928920	0.858646	chr17	46261601	no
	KANSL1	oligodendrocytes	APOE*4-	rs17688875	rs2668714	0.858597	chr17	46265925	no
	KANSL1	oligodendrocytes	APOE*4-	rs17688875	rs111327992	0.858593	chr17	46049325	no
	KANSL1	oligodendrocytes	APOE*4-	rs17688875	rs113758975	0.858151	chr17	46130157	no
	KANSL1	oligodendrocytes	APOE*4-	rs17688875	rs8070723	0.858124	chr17	46003698	no
	KANSL1	oligodendrocytes	APOE*4-	rs17688875	rs113201171	0.858086	chr17	46004883	no
	KANSL1	oligodendrocytes	APOE*4-	rs17688875	rs56240566	0.858075	chr17	45985323	no
	KANSL1	oligodendrocytes	APOE*4-	rs17688875	rs2532404	0.858025	chr17	46225515	yes	chr17	46225201	46225701	362.847
	KANSL1	oligodendrocytes	APOE*4-	rs17688875	rs8712	0.857948	chr17	46024505	no
	KANSL1	oligodendrocytes	APOE*4-	rs17688875	rs57631148	0.857943	chr17	46227374	no
	KANSL1	oligodendrocytes	APOE*4-	rs17688875	rs2696437	0.857843	chr17	46264961	no
	KANSL1	oligodendrocytes	APOE*4-	rs17688875	rs17577369	0.857659	chr17	46115557	no
	KANSL1	oligodendrocytes	APOE*4-	rs17688875	rs2668715	0.857637	chr17	46265938	no
	KANSL1	oligodendrocytes	APOE*4-	rs17688875	rs17661015	0.857558	chr17	46115591	no
	KANSL1	oligodendrocytes	APOE*4-	rs17688875	rs112572874	0.857469	chr17	45995618	no
	KANSL1	oligodendrocytes	APOE*4-	rs17688875	rs2266455	0.857338	chr17	46263159	no
	KANSL1	oligodendrocytes	APOE*4-	rs17688875	rs17661027	0.857292	chr17	46115731	no
	KANSL1	oligodendrocytes	APOE*4-	rs17688875	rs2532348	0.857223	chr17	46262887	no
	KANSL1	oligodendrocytes	APOE*4-	rs17688875	rs2532349	0.857069	chr17	46262107	no
	KANSL1	oligodendrocytes	APOE*4-	rs17688875	rs10514904	0.856991	chr17	46130521	no
	KANSL1	oligodendrocytes	APOE*4-	rs17688875	rs2732681	0.856941	chr17	46262962	no
	KANSL1	oligodendrocytes	APOE*4-	rs17688875	rs2668668	0.856814	chr17	46207275	no
	KANSL1	oligodendrocytes	APOE*4-	rs17688875	rs2266456	0.856555	chr17	46263140	no
	KANSL1	oligodendrocytes	APOE*4-	rs17688875	rs2696692	0.856112	chr17	46266353	yes	chr17	46266203	46266703	41.0193
	KANSL1	oligodendrocytes	APOE*4-	rs17688875	rs2696462	0.856035	chr17	46208723	no
	KANSL1	oligodendrocytes	APOE*4-	rs17688875	rs2532343	0.855842	chr17	46266731	yes	chr17	46266720	46267220	216.613
	KANSL1	oligodendrocytes	APOE*4-	rs17688875	rs2696463	0.855793	chr17	46208762	no
	KANSL1	oligodendrocytes	APOE*4-	rs17688875	rs17573607	0.855447	chr17	46005715	no
	KANSL1	oligodendrocytes	APOE*4-	rs17688875	rs2532344	0.85544	chr17	46266564	yes	chr17	46266203	46266703	41.0193
	KANSL1	oligodendrocytes	APOE*4-	rs17688875	rs2732685	0.855315	chr17	46262042	no
	KANSL1	oligodendrocytes	APOE*4-	rs17688875	rs34200189	0.854827	chr17	46265759	no
	KANSL1	oligodendrocytes	APOE*4-	rs17688875	rs112082260	0.854521	chr17	46277937	no
	KANSL1	oligodendrocytes	APOE*4-	rs17688875	rs17650860	0.854493	chr17	45961642	no
	KANSL1	oligodendrocytes	APOE*4-	rs17688875	rs2732602	0.853622	chr17	46290087	no
	KANSL1	oligodendrocytes	APOE*4-	rs17688875	rs2732603	0.85347	chr17	46289922	no
	KANSL1	oligodendrocytes	APOE*4-	rs17688875	rs78569719	0.853438	chr17	46279583	no
	KANSL1	oligodendrocytes	APOE*4-	rs17688875	rs2696690	0.853429	chr17	46266812	yes	chr17	46266720	46267220	216.613
	KANSL1	oligodendrocytes	APOE*4-	rs17688875	rs2532330	0.852964	chr17	46272501	no
	KANSL1	oligodendrocytes	APOE*4-	rs17688875	rs2696559	0.852219	chr17	46269308	no
	KANSL1	oligodendrocytes	APOE*4-	rs17688875	rs2696537	0.851987	chr17	46275255	no
	KANSL1	oligodendrocytes	APOE*4-	rs17688875	rs36039990	0.85186	chr17	46275273	no
	KANSL1	oligodendrocytes	APOE*4-	rs17688875	rs2732706	0.851686	chr17	46274320	no
	KANSL1	oligodendrocytes	APOE*4-	rs17688875	rs2732702	0.85168	chr17	46276362	no
	KANSL1	oligodendrocytes	APOE*4-	rs17688875	rs2696542	0.851632	chr17	46274167	no
	KANSL1	oligodendrocytes	APOE*4-	rs17688875	rs4471723	0.851421	chr17	46128324	no
	KANSL1	oligodendrocytes	APOE*4-	rs17688875	rs2696557	0.851325	chr17	46269852	no
	KANSL1	oligodendrocytes	APOE*4-	rs17688875	rs2732708	0.85125	chr17	46274021	no
	KANSL1	oligodendrocytes	APOE*4-	rs17688875	rs2532329	0.851223	chr17	46272724	no
	KANSL1	oligodendrocytes	APOE*4-	rs17688875	rs2668624	0.851216	chr17	46275506	no
	KANSL1	oligodendrocytes	APOE*4-	rs17688875	rs2668623	0.851189	chr17	46274995	no
	KANSL1	oligodendrocytes	APOE*4-	rs17688875	rs2732649	0.851119	chr17	46267444	no
	KANSL1	oligodendrocytes	APOE*4-	rs17688875	rs2668627	0.851069	chr17	46276327	no
	KANSL1	oligodendrocytes	APOE*4-	rs17688875	rs36050210	0.851017	chr17	46276048	no
	KANSL1	oligodendrocytes	APOE*4-	rs17688875	rs2668617	0.850931	chr17	46273919	no
	KANSL1	oligodendrocytes	APOE*4-	rs17688875	rs2696546	0.850926	chr17	46273553	no
	KANSL1	oligodendrocytes	APOE*4-	rs17688875	rs2668724	0.850924	chr17	46270272	no
	KANSL1	oligodendrocytes	APOE*4-	rs17688875	rs2696555	0.850754	chr17	46271004	no
	KANSL1	oligodendrocytes	APOE*4-	rs17688875	rs2732701	0.850642	chr17	46276737	no
	KANSL1	oligodendrocytes	APOE*4-	rs17688875	rs2732705	0.850446	chr17	46274563	no
	KANSL1	oligodendrocytes	APOE*4-	rs17688875	rs75691066	0.850407	chr17	45968219	yes	chr17	45968095	45968595	11.3879
	KANSL1	oligodendrocytes	APOE*4-	rs17688875	rs2429439	0.850114	chr17	46270855	no
	KANSL1	oligodendrocytes	APOE*4-	rs17688875	rs2532340	0.849956	chr17	46268287	no
	KANSL1	oligodendrocytes	APOE*4-	rs17688875	rs2732666	0.849772	chr17	46208832	no
	KANSL1	oligodendrocytes	APOE*4-	rs17688875	rs2668622	0.849506	chr17	46274765	no
	KANSL1	oligodendrocytes	APOE*4-	rs17688875	rs2429438	0.849444	chr17	46270899	no
	KANSL1	oligodendrocytes	APOE*4-	rs17688875	rs17652337	0.848956	chr17	46005957	no
	KANSL1	oligodendrocytes	APOE*4-	rs17688875	rs2732712	0.848891	chr17	46271566	no
	KANSL1	oligodendrocytes	APOE*4-	rs17688875	rs2668628	0.848605	chr17	46276519	no
	KANSL1	oligodendrocytes	APOE*4-	rs17688875	rs111413387	0.848425	chr17	46267043	yes	chr17	46266720	46267220	216.613
	KANSL1	oligodendrocytes	APOE*4-	rs17688875	rs2668629	0.847956	chr17	46276865	no
	KANSL1	oligodendrocytes	APOE*4-	rs17688875	rs62071575	0.846614	chr17	46267090	yes	chr17	46266720	46267220	216.613
	KANSL1	oligodendrocytes	APOE*4-	rs17688875	rs2732650	0.846267	chr17	46267622	no
	KANSL1	oligodendrocytes	APOE*4-	rs17688875	rs112534607	0.846035	chr17	46267010	yes	chr17	46266720	46267220	216.613
	KANSL1	oligodendrocytes	APOE*4-	rs17688875	rs17652520	0.845327	chr17	46021601	no
	KANSL1	oligodendrocytes	APOE*4-	rs17688875	rs2732713	0.844461	chr17	46271227	no
	KANSL1	oligodendrocytes	APOE*4-	rs17688875	rs62061820	0.843689	chr17	46108065	no
	KANSL1	oligodendrocytes	APOE*4-	rs17688875	rs2532252	0.843581	chr17	46180417	no
	KANSL1	oligodendrocytes	APOE*4-	rs17688875	rs2532274	0.843518	chr17	46169798	no
	KANSL1	oligodendrocytes	APOE*4-	rs17688875	rs2696609	0.842895	chr17	46215839	no
	KANSL1	oligodendrocytes	APOE*4-	rs17688875	rs8070942	0.842748	chr17	46131308	no
	KANSL1	oligodendrocytes	APOE*4-	rs17688875	rs2696491	0.842725	chr17	46288615	no
	KANSL1	oligodendrocytes	APOE*4-	rs17688875	rs2066899	0.842417	chr17	46078366	no
	KANSL1	oligodendrocytes	APOE*4-	rs17688875	rs7207582	0.842314	chr17	46133567	no
	KANSL1	oligodendrocytes	APOE*4-	rs17688875	rs10221243	0.842298	chr17	46134944	no
	KANSL1	oligodendrocytes	APOE*4-	rs17688875	rs76402917	0.842289	chr17	46049111	no
	KANSL1	oligodendrocytes	APOE*4-	rs17688875	rs78773690	0.842289	chr17	46049112	no
	KANSL1	oligodendrocytes	APOE*4-	rs17688875	rs2097760	0.842184	chr17	46091311	no
	KANSL1	oligodendrocytes	APOE*4-	rs17688875	rs9907738	0.842175	chr17	46074180	no
	KANSL1	oligodendrocytes	APOE*4-	rs17688875	rs16940904	0.84217	chr17	46108697	no
	KANSL1	oligodendrocytes	APOE*4-	rs17688875	rs1029463	0.842036	chr17	46072795	no
	KANSL1	oligodendrocytes	APOE*4-	rs17688875	rs9303525	0.842025	chr17	46109891	no
	KANSL1	oligodendrocytes	APOE*4-	rs17688875	rs7218319	0.841742	chr17	46048999	no
	KANSL1	oligodendrocytes	APOE*4-	rs17688875	rs7220752	0.841742	chr17	46060835	no
	KANSL1	oligodendrocytes	APOE*4-	rs17688875	rs4597358	0.841736	chr17	46033304	no
	KANSL1	oligodendrocytes	APOE*4-	rs17688875	rs2532289	0.841712	chr17	46161205	no
	KANSL1	oligodendrocytes	APOE*4-	rs17688875	rs8080583	0.841653	chr17	46085231	no
	KANSL1	oligodendrocytes	APOE*4-	rs17688875	rs8077487	0.841597	chr17	46038074	no
	KANSL1	oligodendrocytes	APOE*4-	rs17688875	rs7221390	0.841489	chr17	46039584	no
	KANSL1	oligodendrocytes	APOE*4-	rs17688875	rs6503457	0.841245	chr17	46130946	no
	KANSL1	oligodendrocytes	APOE*4-	rs17688875	rs7350980	0.84083	chr17	46032905	no
	KANSL1	oligodendrocytes	APOE*4-	rs17688875	rs1630095	0.840118	chr17	45672806	no
	KANSL1	oligodendrocytes	APOE*4-	rs17688875	rs9891103	0.83999	chr17	46014520	no
	KANSL1	oligodendrocytes	APOE*4-	rs17688875	rs1635291	0.839973	chr17	45674547	no
	KANSL1	oligodendrocytes	APOE*4-	rs17688875	rs4792824	0.839759	chr17	45673544	no
	KANSL1	oligodendrocytes	APOE*4-	rs17688875	rs1724407	0.839608	chr17	45670249	no
	KANSL1	oligodendrocytes	APOE*4-	rs17688875	rs1724402	0.83866	chr17	45677548	no
	KANSL1	oligodendrocytes	APOE*4-	rs17688875	rs1724401	0.838166	chr17	45678491	no
	KANSL1	oligodendrocytes	APOE*4-	rs17688875	rs1724400	0.838166	chr17	45678505	no
	KANSL1	oligodendrocytes	APOE*4-	rs17688875	rs62061733	0.838082	chr17	45941033	yes	chr17	45940762	45941262	52.6825
	KANSL1	oligodendrocytes	APOE*4-	rs17688875	rs2435204	0.836434	chr17	45910839	no
	KANSL1	oligodendrocytes	APOE*4-	rs17688875	rs886249	0.83608	chr17	45868925	no
	KANSL1	oligodendrocytes	APOE*4-	rs17688875	rs242561	0.835839	chr17	45949182	yes	chr17	45948997	45949497	222.339
	KANSL1	oligodendrocytes	APOE*4-	rs17688875	rs1635298	0.835594	chr17	45666978	no
	KANSL1	oligodendrocytes	APOE*4-	rs17688875	rs1635288	0.834854	chr17	45679603	no
	KANSL1	oligodendrocytes	APOE*4-	rs17688875	rs1631850	0.834812	chr17	45672576	no
	KANSL1	oligodendrocytes	APOE*4-	rs17688875	rs1918793	0.834617	chr17	46150803	no
	KANSL1	oligodendrocytes	APOE*4-	rs17688875	rs9915547	0.83454	chr17	46135416	no
	KANSL1	oligodendrocytes	APOE*4-	rs17688875	rs3785884	0.832135	chr17	45980229	no
	KANSL1	oligodendrocytes	APOE*4-	rs17688875	rs17690703	0.831082	chr17	45847931	no
	KANSL1	oligodendrocytes	APOE*4-	rs17688875	rs58879558	0.829184	chr17	46018101	no
	KANSL1	oligodendrocytes	APOE*4-	rs17688875	rs1991556	0.828407	chr17	46006036	no
	KANSL1	oligodendrocytes	APOE*4-	rs17688875	rs79172804	0.828302	chr17	45751398	no
	KANSL1	oligodendrocytes	APOE*4-	rs17688875	rs56214516	0.821706	chr17	45759587	no
	KANSL1	oligodendrocytes	APOE*4-	rs17688875	rs2696606	0.820311	chr17	46241497	no
	KANSL1	oligodendrocytes	APOE*4-	rs17688875	rs4327090	0.819736	chr17	45825175	yes	chr17	45825037	45825537	21.4332
	KANSL1	oligodendrocytes	APOE*4-	rs17688875	rs62063281	0.817893	chr17	45961419	no
	KANSL1	oligodendrocytes	APOE*4-	rs17688875	rs62062271	0.814893	chr17	46014622	no
	KANSL1	oligodendrocytes	APOE*4-	rs17688875	rs62061734	0.814211	chr17	45941122	yes	chr17	45940762	45941262	52.6825
	KANSL1	oligodendrocytes	APOE*4-	rs17688875	rs1879582	0.805524	chr17	45493314	no
	KANSL1	oligodendrocytes	APOE*4-	rs17688875	rs1879583	0.805046	chr17	45493527	no
	KANSL1	oligodendrocytes	APOE*4-	rs17688875	rs62065449	0.805021	chr17	45492543	no
	KANSL1	oligodendrocytes	APOE*4-	rs17688875	rs62065450	0.804374	chr17	45493041	no
	KANSL1	oligodendrocytes	APOE*4-	rs17688875	rs113322852	0.804265	chr17	45491879	no
	KANSL1	oligodendrocytes	APOE*4-	rs17688875	rs62062288	0.80186	chr17	46019187	no
	KANSL1	oligodendrocytes	APOE*4-	rs17688875	rs111392251	0.800695	chr17	45491562	no
	KANSL1	oligodendrocytes	APOE*4-	rs17688875	rs1879585	0.800115	chr17	45489809	no
	KANSL1	OPCs	APOE*4-	rs55974014	rs55974014	1	chr17	45680084	no
	KANSL1	OPCs	APOE*4-	rs55974014	rs111390638	0.943067	chr17	45587612	no
	KANSL1	OPCs	APOE*4-	rs55974014	rs62055693	0.940445	chr17	45679544	no
	KANSL1	OPCs	APOE*4-	rs55974014	rs757500	0.940274	chr17	45679467	no
	KANSL1	OPCs	APOE*4-	rs55974014	rs757501	0.940215	chr17	45679319	no
	KANSL1	OPCs	APOE*4-	rs55974014	rs62055691	0.939655	chr17	45677484	no
	KANSL1	OPCs	APOE*4-	rs55974014	rs757502	0.939653	chr17	45679140	no
	KANSL1	OPCs	APOE*4-	rs55974014	rs62053950	0.93947	chr17	45671046	no
	KANSL1	OPCs	APOE*4-	rs55974014	rs78487840	0.939412	chr17	45679795	no
	KANSL1	OPCs	APOE*4-	rs55974014	rs62055665	0.939404	chr17	45677139	no
	KANSL1	OPCs	APOE*4-	rs55974014	rs62053947	0.939311	chr17	45670317	no
	KANSL1	OPCs	APOE*4-	rs55974014	rs62053946	0.939275	chr17	45670311	no
	KANSL1	OPCs	APOE*4-	rs55974014	rs17760631	0.939126	chr17	45665679	no
	KANSL1	OPCs	APOE*4-	rs55974014	rs79675109	0.939104	chr17	45669052	no
	KANSL1	OPCs	APOE*4-	rs55974014	rs62053949	0.939104	chr17	45670735	no
	KANSL1	OPCs	APOE*4-	rs55974014	rs1706746	0.939092	chr17	45644091	no
	KANSL1	OPCs	APOE*4-	rs55974014	rs241036	0.939092	chr17	45654353	no
	KANSL1	OPCs	APOE*4-	rs55974014	rs241038	0.939047	chr17	45653232	no
	KANSL1	OPCs	APOE*4-	rs55974014	rs55651627	0.939023	chr17	45680645	no
	KANSL1	OPCs	APOE*4-	rs55974014	rs17760733	0.939012	chr17	45668910	no
	KANSL1	OPCs	APOE*4-	rs55974014	rs241020	0.939	chr17	45661310	no
	KANSL1	OPCs	APOE*4-	rs55974014	rs17687667	0.938989	chr17	45676733	no
	KANSL1	OPCs	APOE*4-	rs55974014	rs62053948	0.938978	chr17	45670680	no
	KANSL1	OPCs	APOE*4-	rs55974014	rs76539714	0.938805	chr17	45681521	no
	KANSL1	OPCs	APOE*4-	rs55974014	rs17687504	0.938794	chr17	45669355	no
	KANSL1	OPCs	APOE*4-	rs55974014	rs62055700	0.938783	chr17	45681376	no
	KANSL1	OPCs	APOE*4-	rs55974014	rs76333921	0.938783	chr17	45682060	no
	KANSL1	OPCs	APOE*4-	rs55974014	rs76453925	0.938783	chr17	45682065	no
	KANSL1	OPCs	APOE*4-	rs55974014	rs62053955	0.938782	chr17	45672614	no
	KANSL1	OPCs	APOE*4-	rs55974014	rs76717812	0.938737	chr17	45676644	no
	KANSL1	OPCs	APOE*4-	rs55974014	rs62053954	0.938726	chr17	45672583	no
	KANSL1	OPCs	APOE*4-	rs55974014	rs434428	0.938704	chr17	45648318	no
	KANSL1	OPCs	APOE*4-	rs55974014	rs17687849	0.938691	chr17	45682353	no
	KANSL1	OPCs	APOE*4-	rs55974014	rs17687462	0.938668	chr17	45667624	no
	KANSL1	OPCs	APOE*4-	rs55974014	rs112637166	0.938668	chr17	45673735	no
	KANSL1	OPCs	APOE*4-	rs55974014	rs2942165	0.938634	chr17	45638253	no
	KANSL1	OPCs	APOE*4-	rs55974014	rs17687534	0.938611	chr17	45672213	no
	KANSL1	OPCs	APOE*4-	rs55974014	rs17761207	0.938589	chr17	45684889	no
	KANSL1	OPCs	APOE*4-	rs55974014	rs113728380	0.938588	chr17	45682833	no
	KANSL1	OPCs	APOE*4-	rs55974014	rs17760817	0.938577	chr17	45672771	no
	KANSL1	OPCs	APOE*4-	rs55974014	rs17687838	0.938577	chr17	45681682	no
	KANSL1	OPCs	APOE*4-	rs55974014	rs241029	0.938566	chr17	45657277	no
	KANSL1	OPCs	APOE*4-	rs55974014	rs62055702	0.938531	chr17	45681424	no
	KANSL1	OPCs	APOE*4-	rs55974014	rs112431991	0.938531	chr17	45681519	no
	KANSL1	OPCs	APOE*4-	rs55974014	rs74398257	0.938508	chr17	45678974	no
	KANSL1	OPCs	APOE*4-	rs55974014	rs17687571	0.938496	chr17	45672644	no
	KANSL1	OPCs	APOE*4-	rs55974014	rs17688032	0.938496	chr17	45685836	no
	KANSL1	OPCs	APOE*4-	rs55974014	rs2942168	0.938485	chr17	45637484	no
	KANSL1	OPCs	APOE*4-	rs55974014	rs2942164	0.938474	chr17	45643917	no
	KANSL1	OPCs	APOE*4-	rs55974014	rs241035	0.938474	chr17	45654530	no
	KANSL1	OPCs	APOE*4-	rs55974014	rs62055704	0.93844	chr17	45683211	no
	KANSL1	OPCs	APOE*4-	rs55974014	rs62055662	0.938427	chr17	45675200	no
	KANSL1	OPCs	APOE*4-	rs55974014	rs62055663	0.938427	chr17	45676088	no
	KANSL1	OPCs	APOE*4-	rs55974014	rs385691	0.938393	chr17	45648759	no
	KANSL1	OPCs	APOE*4-	rs55974014	rs17687740	0.938382	chr17	45679010	no
	KANSL1	OPCs	APOE*4-	rs55974014	rs62055696	0.93836	chr17	45680759	no
	KANSL1	OPCs	APOE*4-	rs55974014	rs62053940	0.938347	chr17	45663662	no
	KANSL1	OPCs	APOE*4-	rs55974014	rs241026	0.938337	chr17	45658189	no
	KANSL1	OPCs	APOE*4-	rs55974014	rs647483	0.938313	chr17	45652066	no
	KANSL1	OPCs	APOE*4-	rs55974014	rs112169475	0.938313	chr17	45682826	no
	KANSL1	OPCs	APOE*4-	rs55974014	rs2942167	0.93829	chr17	45637652	no
	KANSL1	OPCs	APOE*4-	rs55974014	rs424243	0.93829	chr17	45650521	no
	KANSL1	OPCs	APOE*4-	rs55974014	rs3108317	0.938268	chr17	45642504	no
	KANSL1	OPCs	APOE*4-	rs55974014	rs434598	0.938256	chr17	45648396	no
	KANSL1	OPCs	APOE*4-	rs55974014	rs17688002	0.938245	chr17	45685228	no
	KANSL1	OPCs	APOE*4-	rs55974014	rs62055664	0.938234	chr17	45676276	no
	KANSL1	OPCs	APOE*4-	rs55974014	rs241031	0.938233	chr17	45656938	no
	KANSL1	OPCs	APOE*4-	rs55974014	rs62053957	0.938233	chr17	45673573	no
	KANSL1	OPCs	APOE*4-	rs55974014	rs111273167	0.938221	chr17	45663601	no
	KANSL1	OPCs	APOE*4-	rs55974014	rs62055701	0.938199	chr17	45681421	no
	KANSL1	OPCs	APOE*4-	rs55974014	rs62055692	0.938187	chr17	45677543	no
	KANSL1	OPCs	APOE*4-	rs55974014	rs17760577	0.938176	chr17	45664086	no
	KANSL1	OPCs	APOE*4-	rs55974014	rs17687625	0.938175	chr17	45672872	no
	KANSL1	OPCs	APOE*4-	rs55974014	rs389978	0.938164	chr17	45640049	no
	KANSL1	OPCs	APOE*4-	rs55974014	rs393675	0.938164	chr17	45646239	no
	KANSL1	OPCs	APOE*4-	rs55974014	rs62055689	0.938164	chr17	45677203	no
	KANSL1	OPCs	APOE*4-	rs55974014	rs17761046	0.938153	chr17	45681016	no
	KANSL1	OPCs	APOE*4-	rs55974014	rs62055717	0.938141	chr17	45689049	no
	KANSL1	OPCs	APOE*4-	rs55974014	rs62055708	0.938131	chr17	45684608	no
	KANSL1	OPCs	APOE*4-	rs55974014	rs62053945	0.93813	chr17	45669473	no
	KANSL1	OPCs	APOE*4-	rs55974014	rs17688068	0.93813	chr17	45686569	no
	KANSL1	OPCs	APOE*4-	rs55974014	rs448830	0.938119	chr17	45647846	no
	KANSL1	OPCs	APOE*4-	rs55974014	rs413844	0.938095	chr17	45652018	no
	KANSL1	OPCs	APOE*4-	rs55974014	rs56108117	0.938095	chr17	45680410	no
	KANSL1	OPCs	APOE*4-	rs55974014	rs241027	0.938072	chr17	45658112	no
	KANSL1	OPCs	APOE*4-	rs55974014	rs62053953	0.938072	chr17	45672088	no
	KANSL1	OPCs	APOE*4-	rs55974014	rs117368197	0.938061	chr17	45638558	no
	KANSL1	OPCs	APOE*4-	rs55974014	rs413778	0.938061	chr17	45639519	no
	KANSL1	OPCs	APOE*4-	rs55974014	rs62053951	0.938061	chr17	45671802	no
	KANSL1	OPCs	APOE*4-	rs55974014	rs62055690	0.93805	chr17	45677210	no
	KANSL1	OPCs	APOE*4-	rs55974014	rs56312737	0.938029	chr17	45692150	no
	KANSL1	OPCs	APOE*4-	rs55974014	rs366858	0.938015	chr17	45649222	no
	KANSL1	OPCs	APOE*4-	rs55974014	rs76927677	0.937993	chr17	45684619	no
	KANSL1	OPCs	APOE*4-	rs55974014	rs62055714	0.937982	chr17	45687430	no
	KANSL1	OPCs	APOE*4-	rs55974014	rs17761100	0.93797	chr17	45683023	no
	KANSL1	OPCs	APOE*4-	rs55974014	rs62055712	0.937959	chr17	45687199	no
	KANSL1	OPCs	APOE*4-	rs55974014	rs389217	0.937958	chr17	45639765	no
	KANSL1	OPCs	APOE*4-	rs55974014	rs241040	0.937946	chr17	45636824	no
	KANSL1	OPCs	APOE*4-	rs55974014	rs113486004	0.937936	chr17	45674061	no
	KANSL1	OPCs	APOE*4-	rs55974014	rs434971	0.937935	chr17	45648626	no
	KANSL1	OPCs	APOE*4-	rs55974014	rs62053959	0.937924	chr17	45673880	no
	KANSL1	OPCs	APOE*4-	rs55974014	rs62055697	0.937913	chr17	45680782	no
	KANSL1	OPCs	APOE*4-	rs55974014	rs17688249	0.937901	chr17	45689388	no
	KANSL1	OPCs	APOE*4-	rs55974014	rs241041	0.9379	chr17	45636559	no
	KANSL1	OPCs	APOE*4-	rs55974014	rs669915	0.937866	chr17	45646879	no
	KANSL1	OPCs	APOE*4-	rs55974014	rs241021	0.937856	chr17	45661261	no
	KANSL1	OPCs	APOE*4-	rs55974014	rs62053939	0.937844	chr17	45663490	no
	KANSL1	OPCs	APOE*4-	rs55974014	rs56378021	0.937844	chr17	45680411	no
	KANSL1	OPCs	APOE*4-	rs55974014	rs241028	0.937834	chr17	45657910	no
	KANSL1	OPCs	APOE*4-	rs55974014	rs422112	0.937832	chr17	45650771	no
	KANSL1	OPCs	APOE*4-	rs55974014	rs62055698	0.937821	chr17	45680872	no
	KANSL1	OPCs	APOE*4-	rs55974014	rs241039	0.93782	chr17	45637307	no
	KANSL1	OPCs	APOE*4-	rs55974014	17:45646563:G:A	0.937798	chr17	45646563	no
	KANSL1	OPCs	APOE*4-	rs55974014	rs2158474	0.937787	chr17	45684573	no
	KANSL1	OPCs	APOE*4-	rs55974014	rs383241	0.937775	chr17	45627990	no
	KANSL1	OPCs	APOE*4-	rs55974014	rs17761124	0.937764	chr17	45683150	no
	KANSL1	OPCs	APOE*4-	rs55974014	rs62055710	0.937764	chr17	45685171	no
	KANSL1	OPCs	APOE*4-	rs55974014	rs4486953	0.937763	chr17	45685641	no
	KANSL1	OPCs	APOE*4-	rs55974014	rs56283089	0.937763	chr17	45691955	no
	KANSL1	OPCs	APOE*4-	rs55974014	rs406400	0.937752	chr17	45646564	no
	KANSL1	OPCs	APOE*4-	rs55974014	rs17686610	0.937752	chr17	45633018	no
	KANSL1	OPCs	APOE*4-	rs55974014	rs241045	0.937752	chr17	45634971	no
	KANSL1	OPCs	APOE*4-	rs55974014	rs444071	0.937742	chr17	45630585	no
	KANSL1	OPCs	APOE*4-	rs55974014	rs62055709	0.937741	chr17	45685063	no
	KANSL1	OPCs	APOE*4-	rs55974014	rs3418	0.937718	chr17	45646096	no
	KANSL1	OPCs	APOE*4-	rs55974014	rs62053958	0.937718	chr17	45673857	no
	KANSL1	OPCs	APOE*4-	rs55974014	rs455028	0.937706	chr17	45649208	no
	KANSL1	OPCs	APOE*4-	rs55974014	rs62053952	0.937706	chr17	45671895	no
	KANSL1	OPCs	APOE*4-	rs55974014	rs453997	0.937694	chr17	45649695	no
	KANSL1	OPCs	APOE*4-	rs55974014	rs62056870	0.937685	chr17	45696418	no
	KANSL1	OPCs	APOE*4-	rs55974014	rs62055752	0.937684	chr17	45690262	no
	KANSL1	OPCs	APOE*4-	rs55974014	rs62055719	0.937672	chr17	45689131	no
	KANSL1	OPCs	APOE*4-	rs55974014	rs55980621	0.937671	chr17	45691130	no
	KANSL1	OPCs	APOE*4-	rs55974014	rs650927	0.937649	chr17	45632501	no
	KANSL1	OPCs	APOE*4-	rs55974014	rs2942169	0.937627	chr17	45634173	no
	KANSL1	OPCs	APOE*4-	rs55974014	rs17688410	0.937626	chr17	45694885	no
	KANSL1	OPCs	APOE*4-	rs55974014	rs396593	0.937616	chr17	45630589	no
	KANSL1	OPCs	APOE*4-	rs55974014	rs2942170	0.937615	chr17	45633946	no
	KANSL1	OPCs	APOE*4-	rs55974014	rs62056864	0.937603	chr17	45693629	no
	KANSL1	OPCs	APOE*4-	rs55974014	rs62055707	0.937546	chr17	45684116	no
	KANSL1	OPCs	APOE*4-	rs55974014	rs62056861	0.937536	chr17	45693077	no
	KANSL1	OPCs	APOE*4-	rs55974014	rs671740	0.937535	chr17	45632527	no
	KANSL1	OPCs	APOE*4-	rs55974014	rs439558	0.937534	chr17	45640437	no
	KANSL1	OPCs	APOE*4-	rs55974014	rs62056865	0.9375	chr17	45693827	no
	KANSL1	OPCs	APOE*4-	rs55974014	rs17688056	0.937467	chr17	45685875	no
	KANSL1	OPCs	APOE*4-	rs55974014	rs241037	0.937466	chr17	45653270	no
	KANSL1	OPCs	APOE*4-	rs55974014	rs681485	0.937454	chr17	45630253	no
	KANSL1	OPCs	APOE*4-	rs55974014	rs62055706	0.937454	chr17	45683319	no
	KANSL1	OPCs	APOE*4-	rs55974014	rs62055753	0.937444	chr17	45690265	no
	KANSL1	OPCs	APOE*4-	rs55974014	rs77220413	0.937433	chr17	45687012	no
	KANSL1	OPCs	APOE*4-	rs55974014	rs55669046	0.93742	chr17	45691135	no
	KANSL1	OPCs	APOE*4-	rs55974014	rs79073784	0.937386	chr17	45676843	no
	KANSL1	OPCs	APOE*4-	rs55974014	rs75115093	0.937375	chr17	45684015	no
	KANSL1	OPCs	APOE*4-	rs55974014	rs2040845	0.93734	chr17	45689822	no
	KANSL1	OPCs	APOE*4-	rs55974014	rs17688391	0.93734	chr17	45694743	no
	KANSL1	OPCs	APOE*4-	rs55974014	rs17688534	0.937329	chr17	45696511	no
	KANSL1	OPCs	APOE*4-	rs55974014	rs392116	0.937328	chr17	45626189	no
	KANSL1	OPCs	APOE*4-	rs55974014	rs594591	0.937328	chr17	45630254	no
	KANSL1	OPCs	APOE*4-	rs55974014	rs112155389	0.937309	chr17	45680712	no
	KANSL1	OPCs	APOE*4-	rs55974014	rs62055711	0.937306	chr17	45685188	no
	KANSL1	OPCs	APOE*4-	rs55974014	rs241033	0.937305	chr17	45656617	no
	KANSL1	OPCs	APOE*4-	rs55974014	rs2049515	0.937283	chr17	45684490	no
	KANSL1	OPCs	APOE*4-	rs55974014	rs2040846	0.937271	chr17	45685480	no
	KANSL1	OPCs	APOE*4-	rs55974014	rs241023	0.93726	chr17	45659674	no
	KANSL1	OPCs	APOE*4-	rs55974014	rs449501	0.937248	chr17	45647189	no
	KANSL1	OPCs	APOE*4-	rs55974014	rs62056863	0.937248	chr17	45693229	no
	KANSL1	OPCs	APOE*4-	rs55974014	rs56100013	0.937237	chr17	45691101	no
	KANSL1	OPCs	APOE*4-	rs55974014	rs10491144	0.937227	chr17	45695758	no
	KANSL1	OPCs	APOE*4-	rs55974014	rs241024	0.937225	chr17	45659397	no
	KANSL1	OPCs	APOE*4-	rs55974014	rs74765707	0.937204	chr17	45693050	no
	KANSL1	OPCs	APOE*4-	rs55974014	rs81632	0.937191	chr17	45632761	no
	KANSL1	OPCs	APOE*4-	rs55974014	rs17688452	0.937157	chr17	45695719	no
	KANSL1	OPCs	APOE*4-	rs55974014	rs62056862	0.937156	chr17	45693159	no
	KANSL1	OPCs	APOE*4-	rs55974014	rs77310586	0.937146	chr17	45688015	no
	KANSL1	OPCs	APOE*4-	rs55974014	rs62055718	0.937146	chr17	45689052	no
	KANSL1	OPCs	APOE*4-	rs55974014	rs56391096	0.937145	chr17	45697479	no
	KANSL1	OPCs	APOE*4-	rs55974014	rs12150610	0.937145	chr17	45698113	no
	KANSL1	OPCs	APOE*4-	rs55974014	rs241044	0.937134	chr17	45635098	no
	KANSL1	OPCs	APOE*4-	rs55974014	rs241022	0.937122	chr17	45660364	no
	KANSL1	OPCs	APOE*4-	rs55974014	rs1706748	0.937089	chr17	45645143	no
	KANSL1	OPCs	APOE*4-	rs55974014	rs62056869	0.937089	chr17	45696081	no
	KANSL1	OPCs	APOE*4-	rs55974014	rs62055705	0.937078	chr17	45683233	no
	KANSL1	OPCs	APOE*4-	rs55974014	rs17761581	0.937065	chr17	45691722	no
	KANSL1	OPCs	APOE*4-	rs55974014	rs78052495	0.937031	chr17	45690981	no
	KANSL1	OPCs	APOE*4-	rs55974014	rs56200760	0.937031	chr17	45694652	no
	KANSL1	OPCs	APOE*4-	rs55974014	rs241042	0.937019	chr17	45635291	no
	KANSL1	OPCs	APOE*4-	rs55974014	rs17761838	0.937019	chr17	45697593	no
	KANSL1	OPCs	APOE*4-	rs55974014	rs10491143	0.937009	chr17	45695882	no
	KANSL1	OPCs	APOE*4-	rs55974014	rs436667	0.936996	chr17	45632049	no
	KANSL1	OPCs	APOE*4-	rs55974014	rs62055713	0.936985	chr17	45687319	no
	KANSL1	OPCs	APOE*4-	rs55974014	rs17688511	0.936963	chr17	45696241	no
	KANSL1	OPCs	APOE*4-	rs55974014	rs62055751	0.936941	chr17	45690172	no
	KANSL1	OPCs	APOE*4-	rs55974014	rs62056867	0.936928	chr17	45694261	no
	KANSL1	OPCs	APOE*4-	rs55974014	rs62055715	0.936917	chr17	45687481	no
	KANSL1	OPCs	APOE*4-	rs55974014	rs78471340	0.936905	chr17	45690980	no
	KANSL1	OPCs	APOE*4-	rs55974014	rs55927630	0.936894	chr17	45695041	no
	KANSL1	OPCs	APOE*4-	rs55974014	rs62056866	0.936893	chr17	45694127	no
	KANSL1	OPCs	APOE*4-	rs55974014	rs62056872	0.936802	chr17	45697649	no
	KANSL1	OPCs	APOE*4-	rs55974014	rs17761387	0.9367	chr17	45688084	no
	KANSL1	OPCs	APOE*4-	rs55974014	rs368673667	0.93669	chr17	45631052	no
	KANSL1	OPCs	APOE*4-	rs55974014	rs593720	0.936688	chr17	45630482	no
	KANSL1	OPCs	APOE*4-	rs55974014	rs16940633	0.936687	chr17	45633005	no
	KANSL1	OPCs	APOE*4-	rs55974014	rs17688682	0.936687	chr17	45698563	no
	KANSL1	OPCs	APOE*4-	rs55974014	rs62056873	0.936687	chr17	45699579	no
	KANSL1	OPCs	APOE*4-	rs55974014	rs241030	0.936665	chr17	45657137	no
	KANSL1	OPCs	APOE*4-	rs55974014	rs17688126	0.936653	chr17	45687714	no
	KANSL1	OPCs	APOE*4-	rs55974014	rs55840731	0.936642	chr17	45691911	no
	KANSL1	OPCs	APOE*4-	rs55974014	rs2040844	0.936631	chr17	45689853	no
	KANSL1	OPCs	APOE*4-	rs55974014	rs62055754	0.93663	chr17	45690864	no
	KANSL1	OPCs	APOE*4-	rs55974014	rs55972157	0.93663	chr17	45691337	no
	KANSL1	OPCs	APOE*4-	rs55974014	rs62056874	0.936619	chr17	45700212	no
	KANSL1	OPCs	APOE*4-	rs55974014	rs17688296	0.936584	chr17	45690449	no
	KANSL1	OPCs	APOE*4-	rs55974014	rs12150454	0.936561	chr17	45698695	no
	KANSL1	OPCs	APOE*4-	rs55974014	rs17688767	0.93655	chr17	45700176	no
	KANSL1	OPCs	APOE*4-	rs55974014	rs62055716	0.936539	chr17	45688412	no
	KANSL1	OPCs	APOE*4-	rs55974014	rs17688558	0.936527	chr17	45696577	no
	KANSL1	OPCs	APOE*4-	rs55974014	rs80143279	0.936527	chr17	45699376	no
	KANSL1	OPCs	APOE*4-	rs55974014	rs1526129	0.936517	chr17	45702291	no
	KANSL1	OPCs	APOE*4-	rs55974014	rs56162163	0.936493	chr17	45697131	no
	KANSL1	OPCs	APOE*4-	rs55974014	rs62055661	0.936462	chr17	45674673	no
	KANSL1	OPCs	APOE*4-	rs55974014	rs241034	0.93639	chr17	45655682	no
	KANSL1	OPCs	APOE*4-	rs55974014	rs62056878	0.936344	chr17	45703195	no
	KANSL1	OPCs	APOE*4-	rs55974014	rs12150435	0.936344	chr17	45699025	no
	KANSL1	OPCs	APOE*4-	rs55974014	rs12150547	0.936343	chr17	45698180	no
	KANSL1	OPCs	APOE*4-	rs55974014	rs17761985	0.936206	chr17	45699421	no
	KANSL1	OPCs	APOE*4-	rs55974014	rs62056875	0.936104	chr17	45700637	no
	KANSL1	OPCs	APOE*4-	rs55974014	rs17762073	0.936103	chr17	45700379	no
	KANSL1	OPCs	APOE*4-	rs55974014	rs76761706	0.936069	chr17	45699375	no
	KANSL1	OPCs	APOE*4-	rs55974014	rs17762361	0.936047	chr17	45704412	yes	chr17	45704213	45704713	35.1747
	KANSL1	OPCs	APOE*4-	rs55974014	rs62056906	0.936025	chr17	45705342	no
	KANSL1	OPCs	APOE*4-	rs55974014	rs12150608	0.936012	chr17	45698036	no
	KANSL1	OPCs	APOE*4-	rs55974014	rs17688090	0.93598	chr17	45687621	no
	KANSL1	OPCs	APOE*4-	rs55974014	rs17688773	0.935955	chr17	45700344	no
	KANSL1	OPCs	APOE*4-	rs55974014	rs17689104	0.935955	chr17	45705126	no
	KANSL1	OPCs	APOE*4-	rs55974014	rs17688434	0.935944	chr17	45695174	no
	KANSL1	OPCs	APOE*4-	rs55974014	rs62056879	0.935944	chr17	45704060	no
	KANSL1	OPCs	APOE*4-	rs55974014	rs17688922	0.935933	chr17	45701985	no
	KANSL1	OPCs	APOE*4-	rs55974014	rs17688944	0.935875	chr17	45702053	no
	KANSL1	OPCs	APOE*4-	rs55974014	rs12150091	0.935817	chr17	45698876	no
	KANSL1	OPCs	APOE*4-	rs55974014	rs12150464	0.935669	chr17	45699005	no
	KANSL1	OPCs	APOE*4-	rs55974014	rs56323832	0.935658	chr17	45691267	no
	KANSL1	OPCs	APOE*4-	rs55974014	rs56110538	0.935612	chr17	45691361	no
	KANSL1	OPCs	APOE*4-	rs55974014	rs79892630	0.935566	chr17	45704139	no
	KANSL1	OPCs	APOE*4-	rs55974014	rs675726	0.935565	chr17	45618888	no
	KANSL1	OPCs	APOE*4-	rs55974014	rs12150141	0.935509	chr17	45697779	no
	KANSL1	OPCs	APOE*4-	rs55974014	rs17688875	0.935397	chr17	45701040	no
	KANSL1	OPCs	APOE*4-	rs55974014	rs17762165	0.93536	chr17	45701236	no
	KANSL1	OPCs	APOE*4-	rs55974014	rs241025	0.935336	chr17	45659138	no
	KANSL1	OPCs	APOE*4-	rs55974014	rs62056881	0.935257	chr17	45705089	no
	KANSL1	OPCs	APOE*4-	rs55974014	rs17762308	0.935119	chr17	45703582	no
	KANSL1	OPCs	APOE*4-	rs55974014	rs62056880	0.935074	chr17	45704938	no
	KANSL1	OPCs	APOE*4-	rs55974014	rs17689116	0.934914	chr17	45705192	no
	KANSL1	OPCs	APOE*4-	rs55974014	rs56380663	0.934812	chr17	45727253	no
	KANSL1	OPCs	APOE*4-	rs55974014	rs241032	0.934711	chr17	45656779	no
	KANSL1	OPCs	APOE*4-	rs55974014	rs56205560	0.934205	chr17	45727023	no
	KANSL1	OPCs	APOE*4-	rs55974014	rs17563501	0.93416	chr17	45724329	no
	KANSL1	OPCs	APOE*4-	rs55974014	rs2942166	0.934147	chr17	45638061	no
	KANSL1	OPCs	APOE*4-	rs55974014	rs77370070	0.934057	chr17	45723038	no
	KANSL1	OPCs	APOE*4-	rs55974014	rs17649019	0.934023	chr17	45724227	no
	KANSL1	OPCs	APOE*4-	rs55974014	rs55822644	0.933989	chr17	45714724	no
	KANSL1	OPCs	APOE*4-	rs55974014	rs1568949	0.933942	chr17	45715609	no
	KANSL1	OPCs	APOE*4-	rs55974014	rs62056946	0.933942	chr17	45721035	no
	KANSL1	OPCs	APOE*4-	rs55974014	rs62054381	0.933908	chr17	45723819	no
	KANSL1	OPCs	APOE*4-	rs55974014	rs56280222	0.933874	chr17	45726422	no
	KANSL1	OPCs	APOE*4-	rs55974014	rs55930267	0.933863	chr17	45714725	no
	KANSL1	OPCs	APOE*4-	rs55974014	rs75403953	0.933817	chr17	45721180	no
	KANSL1	OPCs	APOE*4-	rs55974014	rs62054380	0.933817	chr17	45723621	no
	KANSL1	OPCs	APOE*4-	rs55974014	rs4471725	0.933784	chr17	45606245	no
	KANSL1	OPCs	APOE*4-	rs55974014	rs375647	0.933784	chr17	45615975	no
	KANSL1	OPCs	APOE*4-	rs55974014	rs62054378	0.933784	chr17	45722301	no
	KANSL1	OPCs	APOE*4-	rs55974014	rs62055883	0.933774	chr17	45760080	no
	KANSL1	OPCs	APOE*4-	rs55974014	rs75986348	0.933772	chr17	45731962	no
	KANSL1	OPCs	APOE*4-	rs55974014	rs56397077	0.933771	chr17	45711053	no
	KANSL1	OPCs	APOE*4-	rs55974014	rs62064409	0.93375	chr17	45589065	no
	KANSL1	OPCs	APOE*4-	rs55974014	rs1105569	0.933725	chr17	45716022	no
	KANSL1	OPCs	APOE*4-	rs55974014	rs62054372	0.93369	chr17	45721409	no
	KANSL1	OPCs	APOE*4-	rs55974014	rs7502937	0.933689	chr17	45716299	no
	KANSL1	OPCs	APOE*4-	rs55974014	rs112570965	0.93368	chr17	45723726	no
	KANSL1	OPCs	APOE*4-	rs55974014	rs55989971	0.933679	chr17	45720794	no
	KANSL1	OPCs	APOE*4-	rs55974014	rs56323722	0.933657	chr17	45720649	no
	KANSL1	OPCs	APOE*4-	rs55974014	rs62054383	0.9336	chr17	45725541	no
	KANSL1	OPCs	APOE*4-	rs55974014	rs55962674	0.933588	chr17	45721667	no
	KANSL1	OPCs	APOE*4-	rs55974014	17:45715529:T:G	0.933576	chr17	45715529	no
	KANSL1	OPCs	APOE*4-	rs55974014	rs35282504	0.933555	chr17	45755252	no
	KANSL1	OPCs	APOE*4-	rs55974014	rs62056915	0.933554	chr17	45708261	no
	KANSL1	OPCs	APOE*4-	rs55974014	rs17563433	0.933554	chr17	45722985	no
	KANSL1	OPCs	APOE*4-	rs55974014	rs62055884	0.933534	chr17	45760201	no
	KANSL1	OPCs	APOE*4-	rs55974014	rs55938136	0.93352	chr17	45720994	no
	KANSL1	OPCs	APOE*4-	rs55974014	rs56290582	0.933507	chr17	45711005	no
	KANSL1	OPCs	APOE*4-	rs55974014	rs56046792	0.933498	chr17	45719880	no
	KANSL1	OPCs	APOE*4-	rs55974014	rs4528616	0.933488	chr17	45606231	no
	KANSL1	OPCs	APOE*4-	rs55974014	rs62054382	0.933486	chr17	45725159	no
	KANSL1	OPCs	APOE*4-	rs55974014	rs1880750	0.933485	chr17	45719175	no
	KANSL1	OPCs	APOE*4-	rs55974014	rs55896111	0.933474	chr17	45721682	no
	KANSL1	OPCs	APOE*4-	rs55974014	rs2949997	0.933465	chr17	45609706	no
	KANSL1	OPCs	APOE*4-	rs55974014	rs62054433	0.933439	chr17	45746982	no
	KANSL1	OPCs	APOE*4-	rs55974014	rs17426195	0.933429	chr17	45755001	no
	KANSL1	OPCs	APOE*4-	rs55974014	rs62056876	0.933416	chr17	45701386	no
	KANSL1	OPCs	APOE*4-	rs55974014	rs62056920	0.933382	chr17	45709860	no
	KANSL1	OPCs	APOE*4-	rs55974014	rs4485406	0.933375	chr17	45606261	no
	KANSL1	OPCs	APOE*4-	rs55974014	rs74514268	0.933372	chr17	45758825	no
	KANSL1	OPCs	APOE*4-	rs55974014	rs55849973	0.93337	chr17	45715052	no
	KANSL1	OPCs	APOE*4-	rs55974014	rs56400821	0.933365	chr17	45682714	no
	KANSL1	OPCs	APOE*4-	rs55974014	rs55747440	0.933349	chr17	45759749	no
	KANSL1	OPCs	APOE*4-	rs55974014	rs611351	0.933316	chr17	45615569	no
	KANSL1	OPCs	APOE*4-	rs55974014	rs62056934	0.933291	chr17	45712639	no
	KANSL1	OPCs	APOE*4-	rs55974014	rs12948216	0.933282	chr17	45759307	no
	KANSL1	OPCs	APOE*4-	rs55974014	rs79882507	0.933282	chr17	45760416	no
	KANSL1	OPCs	APOE*4-	rs55974014	rs113661667	0.93328	chr17	45714244	no
	KANSL1	OPCs	APOE*4-	rs55974014	rs62055885	0.93327	chr17	45760648	no
	KANSL1	OPCs	APOE*4-	rs55974014	rs12150621	0.93327	chr17	45761116	no
	KANSL1	OPCs	APOE*4-	rs55974014	rs56167344	0.933269	chr17	45719721	no
	KANSL1	OPCs	APOE*4-	rs55974014	rs55801356	0.933259	chr17	45759871	no
	KANSL1	OPCs	APOE*4-	rs55974014	rs28439278	0.933259	chr17	45760705	no
	KANSL1	OPCs	APOE*4-	rs55974014	rs62056936	0.933245	chr17	45713545	no
	KANSL1	OPCs	APOE*4-	rs55974014	rs2906009	0.933237	chr17	45607197	no
	KANSL1	OPCs	APOE*4-	rs55974014	rs77849344	0.933224	chr17	45763498	no
	KANSL1	OPCs	APOE*4-	rs55974014	rs1105571	0.933222	chr17	45715834	no
	KANSL1	OPCs	APOE*4-	rs55974014	rs34195569	0.933213	chr17	45756555	no
	KANSL1	OPCs	APOE*4-	rs55974014	rs1105570	0.93321	chr17	45715976	no
	KANSL1	OPCs	APOE*4-	rs55974014	rs62054439	0.933188	chr17	45748359	no
	KANSL1	OPCs	APOE*4-	rs55974014	rs35631660	0.933177	chr17	45754971	no
	KANSL1	OPCs	APOE*4-	rs55974014	rs62054435	0.933165	chr17	45747973	no
	KANSL1	OPCs	APOE*4-	rs55974014	rs55645418	0.933143	chr17	45754749	no
	KANSL1	OPCs	APOE*4-	rs55974014	rs62056921	0.933142	chr17	45709940	no
	KANSL1	OPCs	APOE*4-	rs55974014	rs55787734	0.933131	chr17	45721686	no
	KANSL1	OPCs	APOE*4-	rs55974014	rs62056939	0.933122	chr17	45713966	no
	KANSL1	OPCs	APOE*4-	rs55974014	rs56062621	0.933119	chr17	45721537	no
	KANSL1	OPCs	APOE*4-	rs55974014	rs55973918	0.933118	chr17	45714886	no
	KANSL1	OPCs	APOE*4-	rs55974014	rs62055868	0.93311	chr17	45753274	no
	KANSL1	OPCs	APOE*4-	rs55974014	rs17689218	0.933108	chr17	45708442	no
	KANSL1	OPCs	APOE*4-	rs55974014	rs76007856	0.933108	chr17	45717872	no
	KANSL1	OPCs	APOE*4-	rs55974014	rs440778	0.9331	chr17	45609054	no
	KANSL1	OPCs	APOE*4-	rs55974014	rs62056916	0.933096	chr17	45708572	no
	KANSL1	OPCs	APOE*4-	rs55974014	rs76667867	0.933096	chr17	45722444	no
	KANSL1	OPCs	APOE*4-	rs55974014	rs1568950	0.933095	chr17	45715530	no
	KANSL1	OPCs	APOE*4-	rs55974014	rs55653963	0.933087	chr17	45722143	no
	KANSL1	OPCs	APOE*4-	rs55974014	rs76421814	0.933074	chr17	45737061	no
	KANSL1	OPCs	APOE*4-	rs55974014	rs7502718	0.933073	chr17	45716285	no
	KANSL1	OPCs	APOE*4-	rs55974014	rs62055869	0.933063	chr17	45753319	no
	KANSL1	OPCs	APOE*4-	rs55974014	rs17426174	0.933052	chr17	45753572	no
	KANSL1	OPCs	APOE*4-	rs55974014	rs74579538	0.933051	chr17	45714286	no
	KANSL1	OPCs	APOE*4-	rs55974014	rs62056927	0.93305	chr17	45711401	no
	KANSL1	OPCs	APOE*4-	rs55974014	rs17689918	0.933031	chr17	45832722	no
	KANSL1	OPCs	APOE*4-	rs55974014	rs413519	0.933029	chr17	45608460	no
	KANSL1	OPCs	APOE*4-	rs55974014	rs56168907	0.93302	chr17	45759725	no
	KANSL1	OPCs	APOE*4-	rs55974014	rs76493835	0.933018	chr17	45730276	no
	KANSL1	OPCs	APOE*4-	rs55974014	rs62055886	0.933018	chr17	45761312	no
	KANSL1	OPCs	APOE*4-	rs55974014	rs12150683	0.933016	chr17	45747482	no
	KANSL1	OPCs	APOE*4-	rs55974014	rs55838058	0.932994	chr17	45721536	no
	KANSL1	OPCs	APOE*4-	rs55974014	rs77819001	0.932994	chr17	45722438	no
	KANSL1	OPCs	APOE*4-	rs55974014	rs17762535	0.932992	chr17	45709764	no
	KANSL1	OPCs	APOE*4-	rs55974014	rs112123127	0.932983	chr17	45707732	no
	KANSL1	OPCs	APOE*4-	rs55974014	rs111415173	0.932983	chr17	45718207	no
	KANSL1	OPCs	APOE*4-	rs55974014	rs62054413	0.932972	chr17	45736004	no
	KANSL1	OPCs	APOE*4-	rs55974014	rs62056918	0.932971	chr17	45709310	no
	KANSL1	OPCs	APOE*4-	rs55974014	rs4479289	0.932971	chr17	45716585	no
	KANSL1	OPCs	APOE*4-	rs55974014	rs62054438	0.932958	chr17	45748345	no
	KANSL1	OPCs	APOE*4-	rs55974014	rs77387379	0.932939	chr17	45714063	no
	KANSL1	OPCs	APOE*4-	rs55974014	rs62054431	0.932938	chr17	45746514	no
	KANSL1	OPCs	APOE*4-	rs55974014	rs62055875	0.932926	chr17	45755498	no
	KANSL1	OPCs	APOE*4-	rs55974014	rs10514879	0.932925	chr17	45725605	no
	KANSL1	OPCs	APOE*4-	rs55974014	rs12150455	0.932925	chr17	45750142	no
	KANSL1	OPCs	APOE*4-	rs55974014	rs12150604	0.932925	chr17	45750855	no
	KANSL1	OPCs	APOE*4-	rs55974014	rs56406407	0.93289	chr17	45714733	no
	KANSL1	OPCs	APOE*4-	rs55974014	rs56167560	0.932879	chr17	45715045	no
	KANSL1	OPCs	APOE*4-	rs55974014	rs1880749	0.932878	chr17	45715220	no
	KANSL1	OPCs	APOE*4-	rs55974014	rs62066086	0.932871	chr17	45611021	no
	KANSL1	OPCs	APOE*4-	rs55974014	rs56160448	0.932868	chr17	45714992	no
	KANSL1	OPCs	APOE*4-	rs55974014	rs62056940	0.932859	chr17	45713978	no
	KANSL1	OPCs	APOE*4-	rs55974014	rs113991678	0.932857	chr17	45718268	no
	KANSL1	OPCs	APOE*4-	rs55974014	rs4401083	0.932846	chr17	45728649	no
	KANSL1	OPCs	APOE*4-	rs55974014	rs12150332	0.932822	chr17	45747542	no
	KANSL1	OPCs	APOE*4-	rs55974014	rs62055871	0.932813	chr17	45753746	no
	KANSL1	OPCs	APOE*4-	rs55974014	rs62066087	0.932805	chr17	45611213	no
	KANSL1	OPCs	APOE*4-	rs55974014	rs62056919	0.932788	chr17	45709332	no
	KANSL1	OPCs	APOE*4-	rs55974014	rs62055889	0.932779	chr17	45761553	no
	KANSL1	OPCs	APOE*4-	rs55974014	rs62054434	0.932776	chr17	45747016	no
	KANSL1	OPCs	APOE*4-	rs55974014	rs62056912	0.932766	chr17	45707582	no
	KANSL1	OPCs	APOE*4-	rs55974014	rs56220242	0.932766	chr17	45714960	no
	KANSL1	OPCs	APOE*4-	rs55974014	rs62056917	0.932755	chr17	45708647	no
	KANSL1	OPCs	APOE*4-	rs55974014	rs75310534	0.932743	chr17	45716920	no
	KANSL1	OPCs	APOE*4-	rs55974014	rs112995313	0.932731	chr17	45718402	no
	KANSL1	OPCs	APOE*4-	rs55974014	rs75500942	0.932709	chr17	45738740	no
	KANSL1	OPCs	APOE*4-	rs55974014	rs62054440	0.932709	chr17	45750025	no
	KANSL1	OPCs	APOE*4-	rs55974014	rs62056911	0.932707	chr17	45707258	no
	KANSL1	OPCs	APOE*4-	rs55974014	rs62054387	0.932686	chr17	45728159	no
	KANSL1	OPCs	APOE*4-	rs55974014	rs12150048	0.932674	chr17	45750105	no
	KANSL1	OPCs	APOE*4-	rs55974014	rs56013908	0.932656	chr17	45759554	no
	KANSL1	OPCs	APOE*4-	rs55974014	rs62056928	0.93265	chr17	45711416	no
	KANSL1	OPCs	APOE*4-	rs55974014	rs4569335	0.932638	chr17	45734584	no
	KANSL1	OPCs	APOE*4-	rs55974014	rs62054412	0.932618	chr17	45735636	no
	KANSL1	OPCs	APOE*4-	rs55974014	rs111511018	0.932606	chr17	45717462	no
	KANSL1	OPCs	APOE*4-	rs55974014	rs1608955	0.932606	chr17	45738347	no
	KANSL1	OPCs	APOE*4-	rs55974014	rs4605208	0.932605	chr17	45716843	no
	KANSL1	OPCs	APOE*4-	rs55974014	rs62054384	0.932596	chr17	45726940	no
	KANSL1	OPCs	APOE*4-	rs55974014	rs1880752	0.932584	chr17	45728898	no
	KANSL1	OPCs	APOE*4-	rs55974014	rs62055887	0.932583	chr17	45761344	no
	KANSL1	OPCs	APOE*4-	rs55974014	rs17334894	0.932581	chr17	45749843	no
	KANSL1	OPCs	APOE*4-	rs55974014	rs2902662	0.932571	chr17	45729559	no
	KANSL1	OPCs	APOE*4-	rs55974014	rs62054414	0.932571	chr17	45736049	no
	KANSL1	OPCs	APOE*4-	rs55974014	rs62056932	0.932563	chr17	45712605	no
	KANSL1	OPCs	APOE*4-	rs55974014	rs113790915	0.932559	chr17	45733416	no
	KANSL1	OPCs	APOE*4-	rs55974014	rs62054432	0.932559	chr17	45746523	no
	KANSL1	OPCs	APOE*4-	rs55974014	rs78803763	0.932547	chr17	45714039	no
	KANSL1	OPCs	APOE*4-	rs55974014	rs34211253	0.93254	chr17	45756708	no
	KANSL1	OPCs	APOE*4-	rs55974014	rs71375313	0.932504	chr17	45761887	no
	KANSL1	OPCs	APOE*4-	rs55974014	rs62056933	0.932492	chr17	45712612	no
	KANSL1	OPCs	APOE*4-	rs55974014	rs4609898	0.93247	chr17	45716816	no
	KANSL1	OPCs	APOE*4-	rs55974014	rs62054388	0.93247	chr17	45728224	no
	KANSL1	OPCs	APOE*4-	rs55974014	rs444967	0.932469	chr17	45608332	no
	KANSL1	OPCs	APOE*4-	rs55974014	rs17649162	0.932468	chr17	45733005	no
	KANSL1	OPCs	APOE*4-	rs55974014	rs62054392	0.932467	chr17	45731579	no
	KANSL1	OPCs	APOE*4-	rs55974014	rs75990322	0.93246	chr17	45714102	no
	KANSL1	OPCs	APOE*4-	rs55974014	rs62056925	0.932458	chr17	45711283	no
	KANSL1	OPCs	APOE*4-	rs55974014	rs968027	0.93245	chr17	45703884	no
	KANSL1	OPCs	APOE*4-	rs55974014	rs77807457	0.932445	chr17	45733485	no
	KANSL1	OPCs	APOE*4-	rs55974014	rs12150451	0.932444	chr17	45750065	no
	KANSL1	OPCs	APOE*4-	rs55974014	rs62056937	0.932437	chr17	45713815	no
	KANSL1	OPCs	APOE*4-	rs55974014	rs62054421	0.932425	chr17	45739291	no
	KANSL1	OPCs	APOE*4-	rs55974014	rs36047693	0.932425	chr17	45756458	no
	KANSL1	OPCs	APOE*4-	rs55974014	rs78568882	0.932423	chr17	45707569	no
	KANSL1	OPCs	APOE*4-	rs55974014	rs77114624	0.932414	chr17	45741291	no
	KANSL1	OPCs	APOE*4-	rs55974014	rs79226879	0.932402	chr17	45730119	no
	KANSL1	OPCs	APOE*4-	rs55974014	rs78454137	0.9324	chr17	45707730	no
	KANSL1	OPCs	APOE*4-	rs55974014	rs17563683	0.932398	chr17	45733706	no
	KANSL1	OPCs	APOE*4-	rs55974014	rs62054419	0.932389	chr17	45739239	no
	KANSL1	OPCs	APOE*4-	rs55974014	rs62056935	0.932369	chr17	45713080	no
	KANSL1	OPCs	APOE*4-	rs55974014	rs62054429	0.932367	chr17	45745759	no
	KANSL1	OPCs	APOE*4-	rs55974014	rs2902661	0.932366	chr17	45729733	no
	KANSL1	OPCs	APOE*4-	rs55974014	rs35879086	0.932356	chr17	45753016	no
	KANSL1	OPCs	APOE*4-	rs55974014	rs75715199	0.932354	chr17	45748112	no
	KANSL1	OPCs	APOE*4-	rs55974014	rs78440279	0.932343	chr17	45738686	no
	KANSL1	OPCs	APOE*4-	rs55974014	rs62054437	0.932331	chr17	45748210	no
	KANSL1	OPCs	APOE*4-	rs55974014	rs111985258	0.93233	chr17	45718493	no
	KANSL1	OPCs	APOE*4-	rs55974014	rs17563861	0.932324	chr17	45741540	no
	KANSL1	OPCs	APOE*4-	rs55974014	rs62054418	0.932322	chr17	45738940	no
	KANSL1	OPCs	APOE*4-	rs55974014	rs62055879	0.932313	chr17	45759212	no
	KANSL1	OPCs	APOE*4-	rs55974014	rs4617909	0.932309	chr17	45729085	no
	KANSL1	OPCs	APOE*4-	rs55974014	rs111497072	0.932308	chr17	45746835	no
	KANSL1	OPCs	APOE*4-	rs55974014	rs62054417	0.932307	chr17	45738493	no
	KANSL1	OPCs	APOE*4-	rs55974014	rs62054420	0.9323	chr17	45739289	no
	KANSL1	OPCs	APOE*4-	rs55974014	rs77301847	0.932283	chr17	45733536	no
	KANSL1	OPCs	APOE*4-	rs55974014	rs17563800	0.932276	chr17	45740093	no
	KANSL1	OPCs	APOE*4-	rs55974014	rs56194509	0.932272	chr17	45767193	no
	KANSL1	OPCs	APOE*4-	rs55974014	rs80072429	0.932264	chr17	45741245	no
	KANSL1	OPCs	APOE*4-	rs55974014	rs62056922	0.932262	chr17	45710197	no
	KANSL1	OPCs	APOE*4-	rs55974014	rs62056929	0.932262	chr17	45711778	no
	KANSL1	OPCs	APOE*4-	rs55974014	rs2668643	0.932261	chr17	45593733	no
	KANSL1	OPCs	APOE*4-	rs55974014	rs12150363	0.93224	chr17	45748985	no
	KANSL1	OPCs	APOE*4-	rs55974014	rs17334944	0.93224	chr17	45751251	no
	KANSL1	OPCs	APOE*4-	rs55974014	rs55947210	0.932227	chr17	45731397	no
	KANSL1	OPCs	APOE*4-	rs55974014	rs75022332	0.932227	chr17	45733507	no
	KANSL1	OPCs	APOE*4-	rs55974014	rs1608956	0.932216	chr17	45738454	no
	KANSL1	OPCs	APOE*4-	rs55974014	rs7350923	0.932208	chr17	45757604	no
	KANSL1	OPCs	APOE*4-	rs55974014	rs62056926	0.932206	chr17	45711300	no
	KANSL1	OPCs	APOE*4-	rs55974014	rs56295996	0.932163	chr17	45740191	no
	KANSL1	OPCs	APOE*4-	rs55974014	rs62054411	0.932161	chr17	45735318	no
	KANSL1	OPCs	APOE*4-	rs55974014	rs62054427	0.932151	chr17	45743696	no
	KANSL1	OPCs	APOE*4-	rs55974014	rs62064391	0.932144	chr17	45586969	no
	KANSL1	OPCs	APOE*4-	rs55974014	rs76171147	0.932126	chr17	45745863	no
	KANSL1	OPCs	APOE*4-	rs55974014	rs78917495	0.932126	chr17	45781116	no
	KANSL1	OPCs	APOE*4-	rs55974014	rs55725840	0.932123	chr17	45767120	no
	KANSL1	OPCs	APOE*4-	rs55974014	rs968028	0.932114	chr17	45703739	no
	KANSL1	OPCs	APOE*4-	rs55974014	rs17426064	0.932113	chr17	45751332	no
	KANSL1	OPCs	APOE*4-	rs55974014	rs74464991	0.932104	chr17	45744319	no
	KANSL1	OPCs	APOE*4-	rs55974014	rs17563787	0.932103	chr17	45735886	no
	KANSL1	OPCs	APOE*4-	rs55974014	rs2004260	0.932103	chr17	45745032	no
	KANSL1	OPCs	APOE*4-	rs55974014	rs62054389	0.932102	chr17	45730955	no
	KANSL1	OPCs	APOE*4-	rs55974014	rs79322350	0.932094	chr17	45713035	no
	KANSL1	OPCs	APOE*4-	rs55974014	rs34008514	0.932081	chr17	45756948	no
	KANSL1	OPCs	APOE*4-	rs55974014	rs11079717	0.932081	chr17	45757985	no
	KANSL1	OPCs	APOE*4-	rs55974014	rs76311426	0.932072	chr17	45741324	no
	KANSL1	OPCs	APOE*4-	rs55974014	rs17563889	0.932072	chr17	45741580	no
	KANSL1	OPCs	APOE*4-	rs55974014	rs12150672	0.932067	chr17	45749271	no
	KANSL1	OPCs	APOE*4-	rs55974014	rs62055878	0.932046	chr17	45758488	no
	KANSL1	OPCs	APOE*4-	rs55974014	rs62057069	0.932036	chr17	45781699	no
	KANSL1	OPCs	APOE*4-	rs55974014	rs62054436	0.932012	chr17	45748202	no
	KANSL1	OPCs	APOE*4-	rs55974014	rs17334797	0.932012	chr17	45748546	no
	KANSL1	OPCs	APOE*4-	rs55974014	rs17563599	0.932011	chr17	45730589	no
	KANSL1	OPCs	APOE*4-	rs55974014	rs62057067	0.932001	chr17	45780960	no
	KANSL1	OPCs	APOE*4-	rs55974014	rs56298110	0.931969	chr17	45737970	no
	KANSL1	OPCs	APOE*4-	rs55974014	rs62054426	0.931955	chr17	45743375	no
	KANSL1	OPCs	APOE*4-	rs55974014	rs62054424	0.931947	chr17	45742018	no
	KANSL1	OPCs	APOE*4-	rs55974014	rs62055903	0.931943	chr17	45769302	no
	KANSL1	OPCs	APOE*4-	rs55974014	rs62054425	0.931934	chr17	45742114	no
	KANSL1	OPCs	APOE*4-	rs55974014	rs74918686	0.931922	chr17	45763533	no
	KANSL1	OPCs	APOE*4-	rs55974014	rs4609899	0.931921	chr17	45729747	no
	KANSL1	OPCs	APOE*4-	rs55974014	rs34579278	0.93192	chr17	45756615	no
	KANSL1	OPCs	APOE*4-	rs55974014	rs12150658	0.931898	chr17	45748939	no
	KANSL1	OPCs	APOE*4-	rs55974014	rs62054390	0.931897	chr17	45731077	no
	KANSL1	OPCs	APOE*4-	rs55974014	rs17563718	0.931895	chr17	45734307	no
	KANSL1	OPCs	APOE*4-	rs55974014	rs2864087	0.931874	chr17	45729697	no
	KANSL1	OPCs	APOE*4-	rs55974014	rs75643244	0.931874	chr17	45745960	no
	KANSL1	OPCs	APOE*4-	rs55974014	rs62054394	0.931862	chr17	45733242	no
	KANSL1	OPCs	APOE*4-	rs55974014	rs111374028	0.931829	chr17	45769454	no
	KANSL1	OPCs	APOE*4-	rs55974014	rs77965652	0.93182	chr17	45776091	no
	KANSL1	OPCs	APOE*4-	rs55974014	rs11079724	0.931809	chr17	45764546	no
	KANSL1	OPCs	APOE*4-	rs55974014	rs56178230	0.931797	chr17	45740466	yes	chr17	45740439	45740939	23.8814
	KANSL1	OPCs	APOE*4-	rs55974014	rs76728632	0.931796	chr17	45740794	yes	chr17	45740439	45740939	23.8814
	KANSL1	OPCs	APOE*4-	rs55974014	rs76885724	0.931796	chr17	45773153	no
	KANSL1	OPCs	APOE*4-	rs55974014	rs55657917	0.931792	chr17	45767194	no
	KANSL1	OPCs	APOE*4-	rs55974014	rs62057070	0.931772	chr17	45782274	no
	KANSL1	OPCs	APOE*4-	rs55974014	rs17649138	0.93176	chr17	45730701	no
	KANSL1	OPCs	APOE*4-	rs55974014	rs62055890	0.931751	chr17	45763315	no
	KANSL1	OPCs	APOE*4-	rs55974014	rs1526126	0.931748	chr17	45734852	no
	KANSL1	OPCs	APOE*4-	rs55974014	rs80157557	0.931717	chr17	45740532	yes	chr17	45740439	45740939	23.8814
	KANSL1	OPCs	APOE*4-	rs55974014	rs62055901	0.931714	chr17	45767675	no
	KANSL1	OPCs	APOE*4-	rs55974014	rs62054397	0.931712	chr17	45734426	no
	KANSL1	OPCs	APOE*4-	rs55974014	rs62054396	0.931701	chr17	45734144	no
	KANSL1	OPCs	APOE*4-	rs55974014	rs62055899	0.931701	chr17	45767611	no
	KANSL1	OPCs	APOE*4-	rs55974014	rs418891	0.931672	chr17	45616172	no
	KANSL1	OPCs	APOE*4-	rs55974014	rs11079723	0.931671	chr17	45764363	no
	KANSL1	OPCs	APOE*4-	rs55974014	rs62054393	0.931669	chr17	45731898	no
	KANSL1	OPCs	APOE*4-	rs55974014	rs62054395	0.931647	chr17	45733694	no
	KANSL1	OPCs	APOE*4-	rs55974014	rs56387266	0.931612	chr17	45770546	no
	KANSL1	OPCs	APOE*4-	rs55974014	rs62054398	0.931603	chr17	45735233	no
	KANSL1	OPCs	APOE*4-	rs55974014	rs75076131	0.931579	chr17	45713283	no
	KANSL1	OPCs	APOE*4-	rs55974014	rs55787105	0.931568	chr17	45775743	no
	KANSL1	OPCs	APOE*4-	rs55974014	rs56006248	0.931556	chr17	45737775	no
	KANSL1	OPCs	APOE*4-	rs55974014	rs61667602	0.931554	chr17	45707983	no
	KANSL1	OPCs	APOE*4-	rs55974014	rs17563827	0.931545	chr17	45740856	yes	chr17	45740439	45740939	23.8814
	KANSL1	OPCs	APOE*4-	rs55974014	rs4390635	0.931544	chr17	45731650	no
	KANSL1	OPCs	APOE*4-	rs55974014	rs56384960	0.931522	chr17	45740242	no
	KANSL1	OPCs	APOE*4-	rs55974014	rs17426106	0.931522	chr17	45751569	no
	KANSL1	OPCs	APOE*4-	rs55974014	rs62055957	0.931511	chr17	45777170	no
	KANSL1	OPCs	APOE*4-	rs55974014	rs17563923	0.93149	chr17	45742084	no
	KANSL1	OPCs	APOE*4-	rs55974014	rs56070245	0.931487	chr17	45770502	no
	KANSL1	OPCs	APOE*4-	rs55974014	rs79545140	0.931477	chr17	45763569	no
	KANSL1	OPCs	APOE*4-	rs55974014	rs62055950	0.931454	chr17	45775767	no
	KANSL1	OPCs	APOE*4-	rs55974014	rs62056930	0.931454	chr17	45712274	no
	KANSL1	OPCs	APOE*4-	rs55974014	rs55849949	0.931431	chr17	45776160	no
	KANSL1	OPCs	APOE*4-	rs55974014	rs4471726	0.931407	chr17	45729768	no
	KANSL1	OPCs	APOE*4-	rs55974014	rs62055955	0.93135	chr17	45776974	no
	KANSL1	OPCs	APOE*4-	rs55974014	rs56109643	0.931337	chr17	45767493	no
	KANSL1	OPCs	APOE*4-	rs55974014	rs62057061	0.931328	chr17	45779273	no
	KANSL1	OPCs	APOE*4-	rs55974014	rs62055896	0.931325	chr17	45766835	no
	KANSL1	OPCs	APOE*4-	rs55974014	rs56043078	0.931316	chr17	45775869	no
	KANSL1	OPCs	APOE*4-	rs55974014	rs55707339	0.931249	chr17	45765096	no
	KANSL1	OPCs	APOE*4-	rs55974014	rs55991914	0.931226	chr17	45776901	no
	KANSL1	OPCs	APOE*4-	rs55974014	rs62057068	0.931201	chr17	45781263	no
	KANSL1	OPCs	APOE*4-	rs55974014	rs12943085	0.931191	chr17	45757116	no
	KANSL1	OPCs	APOE*4-	rs55974014	rs56268325	0.93118	chr17	45770375	no
	KANSL1	OPCs	APOE*4-	rs55974014	rs62055956	0.931157	chr17	45777083	no
	KANSL1	OPCs	APOE*4-	rs55974014	rs56369036	0.931146	chr17	45764205	no
	KANSL1	OPCs	APOE*4-	rs55974014	rs2950013	0.931128	chr17	45591089	no
	KANSL1	OPCs	APOE*4-	rs55974014	rs62054399	0.931123	chr17	45735258	no
	KANSL1	OPCs	APOE*4-	rs55974014	rs1526125	0.93112	chr17	45734811	no
	KANSL1	OPCs	APOE*4-	rs55974014	rs62057065	0.93111	chr17	45780821	no
	KANSL1	OPCs	APOE*4-	rs55974014	17:45713404:A:G	0.931101	chr17	45713404	no
	KANSL1	OPCs	APOE*4-	rs55974014	rs62055894	0.931097	chr17	45766577	no
	KANSL1	OPCs	APOE*4-	rs55974014	rs62057064	0.931088	chr17	45779667	no
	KANSL1	OPCs	APOE*4-	rs55974014	rs76294809	0.931084	chr17	45771961	no
	KANSL1	OPCs	APOE*4-	rs55974014	rs62054428	0.931053	chr17	45745145	no
	KANSL1	OPCs	APOE*4-	rs55974014	rs62054400	0.931008	chr17	45735283	no
	KANSL1	OPCs	APOE*4-	rs55974014	rs76669427	0.930999	chr17	45758685	no
	KANSL1	OPCs	APOE*4-	rs55974014	rs62055900	0.930971	chr17	45767636	no
	KANSL1	OPCs	APOE*4-	rs55974014	rs62055893	0.93094	chr17	45765128	no
	KANSL1	OPCs	APOE*4-	rs55974014	rs4479288	0.930916	chr17	45716462	no
	KANSL1	OPCs	APOE*4-	rs55974014	rs62057066	0.930871	chr17	45780941	no
	KANSL1	OPCs	APOE*4-	rs55974014	rs111664122	0.93086	chr17	45780624	no
	KANSL1	OPCs	APOE*4-	rs55974014	rs62057062	0.930825	chr17	45779344	no
	KANSL1	OPCs	APOE*4-	rs55974014	rs62057071	0.930823	chr17	45782325	no
	KANSL1	OPCs	APOE*4-	rs55974014	rs113934115	0.930815	chr17	45769673	no
	KANSL1	OPCs	APOE*4-	rs55974014	rs1526127	0.930758	chr17	45735032	no
	KANSL1	OPCs	APOE*4-	rs55974014	17:45775239:C:T	0.930746	chr17	45775239	no
	KANSL1	OPCs	APOE*4-	rs55974014	rs76830096	0.930733	chr17	45779763	no
	KANSL1	OPCs	APOE*4-	rs55974014	rs62056905	0.930729	chr17	45705327	no
	KANSL1	OPCs	APOE*4-	rs55974014	rs55711776	0.930653	chr17	45591884	no
	KANSL1	OPCs	APOE*4-	rs55974014	rs62055895	0.93064	chr17	45766678	no
	KANSL1	OPCs	APOE*4-	rs55974014	rs62057073	0.930619	chr17	45783751	yes	chr17	45783586	45784086	6.80943
	KANSL1	OPCs	APOE*4-	rs55974014	rs111433752	0.930608	chr17	45780623	no
	KANSL1	OPCs	APOE*4-	rs55974014	rs113762994	0.930563	chr17	45769729	no
	KANSL1	OPCs	APOE*4-	rs55974014	rs62055928	0.930563	chr17	45770008	no
	KANSL1	OPCs	APOE*4-	rs55974014	rs62055948	0.930496	chr17	45775255	no
	KANSL1	OPCs	APOE*4-	rs55974014	rs62055943	0.930391	chr17	45773652	no
	KANSL1	OPCs	APOE*4-	rs55974014	rs11079720	0.930375	chr17	45762650	no
	KANSL1	OPCs	APOE*4-	rs55974014	rs62057063	0.930357	chr17	45779364	no
	KANSL1	OPCs	APOE*4-	rs55974014	rs62056910	0.9303	chr17	45706856	no
	KANSL1	OPCs	APOE*4-	rs55974014	rs56303031	0.930233	chr17	45776556	no
	KANSL1	OPCs	APOE*4-	rs55974014	rs62054442	0.930211	chr17	45751987	no
	KANSL1	OPCs	APOE*4-	rs55974014	rs62055939	0.930163	chr17	45772421	no
	KANSL1	OPCs	APOE*4-	rs55974014	rs62055940	0.930116	chr17	45772530	no
	KANSL1	OPCs	APOE*4-	rs55974014	rs75257002	0.930072	chr17	45766029	no
	KANSL1	OPCs	APOE*4-	rs55974014	rs62055945	0.930061	chr17	45774485	no
	KANSL1	OPCs	APOE*4-	rs55974014	rs62064421	0.929977	chr17	45590568	no
	KANSL1	OPCs	APOE*4-	rs55974014	rs62055942	0.929878	chr17	45773600	no
	KANSL1	OPCs	APOE*4-	rs55974014	rs4074462	0.929838	chr17	45777862	no
	KANSL1	OPCs	APOE*4-	rs55974014	rs62064417	0.929787	chr17	45590426	no
	KANSL1	OPCs	APOE*4-	rs55974014	rs62055933	0.929659	chr17	45771095	no
	KANSL1	OPCs	APOE*4-	rs55974014	rs385199	0.929571	chr17	45609053	no
	KANSL1	OPCs	APOE*4-	rs55974014	rs62055938	0.929512	chr17	45772290	no
	KANSL1	OPCs	APOE*4-	rs55974014	rs62055946	0.929491	chr17	45774605	no
	KANSL1	OPCs	APOE*4-	rs55974014	rs10451283	0.929457	chr17	45736654	no
	KANSL1	OPCs	APOE*4-	rs55974014	rs34303488	0.929457	chr17	45770815	no
	KANSL1	OPCs	APOE*4-	rs55974014	rs11079721	0.929391	chr17	45762741	no
	KANSL1	OPCs	APOE*4-	rs55974014	rs17689378	0.929116	chr17	45804424	no
	KANSL1	OPCs	APOE*4-	rs55974014	rs62066068	0.929093	chr17	45601755	no
	KANSL1	OPCs	APOE*4-	rs55974014	rs2903705	0.929045	chr17	45495865	no
	KANSL1	OPCs	APOE*4-	rs55974014	rs62056913	0.929	chr17	45707628	no
	KANSL1	OPCs	APOE*4-	rs55974014	rs11079718	0.928972	chr17	45762585	no
	KANSL1	OPCs	APOE*4-	rs55974014	rs75788861	0.928934	chr17	45745403	no
	KANSL1	OPCs	APOE*4-	rs55974014	rs9912279	0.928923	chr17	45603856	no
	KANSL1	OPCs	APOE*4-	rs55974014	rs80184151	0.928831	chr17	45801942	no
	KANSL1	OPCs	APOE*4-	rs55974014	rs75916678	0.928757	chr17	45772000	no
	KANSL1	OPCs	APOE*4-	rs55974014	rs62055935	0.928616	chr17	45771384	no
	KANSL1	OPCs	APOE*4-	rs55974014	rs56328224	0.928606	chr17	45495053	no
	KANSL1	OPCs	APOE*4-	rs55974014	rs62057101	0.928602	chr17	45807925	no
	KANSL1	OPCs	APOE*4-	rs55974014	rs62065453	0.928529	chr17	45496053	no
	KANSL1	OPCs	APOE*4-	rs55974014	rs17334923	0.928418	chr17	45749878	no
	KANSL1	OPCs	APOE*4-	rs55974014	rs11079719	0.92838	chr17	45762640	no
	KANSL1	OPCs	APOE*4-	rs55974014	rs5026246	0.928341	chr17	45495530	no
	KANSL1	OPCs	APOE*4-	rs55974014	rs62055936	0.928299	chr17	45771395	no
	KANSL1	OPCs	APOE*4-	rs55974014	rs56357543	0.928186	chr17	45817181	no
	KANSL1	OPCs	APOE*4-	rs55974014	rs62057157	0.927991	chr17	45827947	no
	KANSL1	OPCs	APOE*4-	rs55974014	rs17762769	0.927915	chr17	45816037	no
	KANSL1	OPCs	APOE*4-	rs55974014	rs56099546	0.927845	chr17	45817243	no
	KANSL1	OPCs	APOE*4-	rs55974014	rs28364023	0.92779	chr17	45816793	no
	KANSL1	OPCs	APOE*4-	rs55974014	rs78872653	0.927776	chr17	45827768	no
	KANSL1	OPCs	APOE*4-	rs55974014	rs62057156	0.927764	chr17	45827582	no
	KANSL1	OPCs	APOE*4-	rs55974014	rs111370985	0.927748	chr17	45775376	no
	KANSL1	OPCs	APOE*4-	rs55974014	rs450237	0.927716	chr17	45631859	no
	KANSL1	OPCs	APOE*4-	rs55974014	rs1526128	0.927687	chr17	45702258	no
	KANSL1	OPCs	APOE*4-	rs55974014	rs113871181	0.927647	chr17	45775367	no
	KANSL1	OPCs	APOE*4-	rs55974014	rs28364025	0.927575	chr17	45816736	no
	KANSL1	OPCs	APOE*4-	rs55974014	rs393838	0.927542	chr17	45628390	no
	KANSL1	OPCs	APOE*4-	rs55974014	rs62057150	0.927531	chr17	45826182	yes	chr17	45825816	45826316	10.0454
	KANSL1	OPCs	APOE*4-	rs55974014	rs17763086	0.927513	chr17	45828115	no
	KANSL1	OPCs	APOE*4-	rs55974014	rs393152	0.927509	chr17	45641777	no
	KANSL1	OPCs	APOE*4-	rs55974014	rs62057155	0.927491	chr17	45827307	no
	KANSL1	OPCs	APOE*4-	rs55974014	rs365825	0.927429	chr17	45628235	no
	KANSL1	OPCs	APOE*4-	rs55974014	rs434805	0.927416	chr17	45640970	no
	KANSL1	OPCs	APOE*4-	rs55974014	rs41280118	0.92734	chr17	45825723	no
	KANSL1	OPCs	APOE*4-	rs55974014	rs117365970	0.927278	chr17	45815893	no
	KANSL1	OPCs	APOE*4-	rs55974014	rs17689824	0.92724	chr17	45827031	no
	KANSL1	OPCs	APOE*4-	rs55974014	rs739645	0.927223	chr17	45817624	no
	KANSL1	OPCs	APOE*4-	rs55974014	rs12185235	0.927217	chr17	45846337	no
	KANSL1	OPCs	APOE*4-	rs55974014	rs62057146	0.927215	chr17	45825740	no
	KANSL1	OPCs	APOE*4-	rs55974014	rs111739681	0.927213	chr17	45821093	no
	KANSL1	OPCs	APOE*4-	rs55974014	rs1912151	0.927213	chr17	45825578	no
	KANSL1	OPCs	APOE*4-	rs55974014	rs62057149	0.927191	chr17	45826180	yes	chr17	45825816	45826316	10.0454
	KANSL1	OPCs	APOE*4-	rs55974014	rs62064423	0.92716	chr17	45590821	no
	KANSL1	OPCs	APOE*4-	rs55974014	rs117646503	0.927153	chr17	45815894	no
	KANSL1	OPCs	APOE*4-	rs55974014	rs62057153	0.927139	chr17	45827162	no
	KANSL1	OPCs	APOE*4-	rs55974014	rs41280116	0.927088	chr17	45825476	no
	KANSL1	OPCs	APOE*4-	rs55974014	rs16940665	0.927082	chr17	45830530	no
	KANSL1	OPCs	APOE*4-	rs55974014	rs62064422	0.92708	chr17	45590651	no
	KANSL1	OPCs	APOE*4-	rs55974014	rs739644	0.926985	chr17	45817642	no
	KANSL1	OPCs	APOE*4-	rs55974014	rs3885074	0.926985	chr17	45825372	no
	KANSL1	OPCs	APOE*4-	rs55974014	rs17689653	0.926963	chr17	45821597	no
	KANSL1	OPCs	APOE*4-	rs55974014	rs17762912	0.926963	chr17	45821795	no
	KANSL1	OPCs	APOE*4-	rs55974014	rs16940671	0.926946	chr17	45830785	no
	KANSL1	OPCs	APOE*4-	rs55974014	rs16940668	0.926933	chr17	45830600	no
	KANSL1	OPCs	APOE*4-	rs55974014	rs55763795	0.926933	chr17	45831407	no
	KANSL1	OPCs	APOE*4-	rs55974014	rs62054760	0.926933	chr17	45831623	no
	KANSL1	OPCs	APOE*4-	rs55974014	rs62054761	0.926933	chr17	45831642	no
	KANSL1	OPCs	APOE*4-	rs55974014	rs62057114	0.926862	chr17	45822035	no
	KANSL1	OPCs	APOE*4-	rs55974014	rs16940672	0.92682	chr17	45830786	no
	KANSL1	OPCs	APOE*4-	rs55974014	rs62054763	0.926819	chr17	45832896	no
	KANSL1	OPCs	APOE*4-	rs55974014	rs55979424	0.926783	chr17	45822715	no
	KANSL1	OPCs	APOE*4-	rs55974014	rs62057115	0.926772	chr17	45822051	no
	KANSL1	OPCs	APOE*4-	rs55974014	rs78917479	0.926772	chr17	45822245	no
	KANSL1	OPCs	APOE*4-	rs55974014	rs62057148	0.926772	chr17	45826119	yes	chr17	45825816	45826316	10.0454
	KANSL1	OPCs	APOE*4-	rs55974014	rs62057154	0.926764	chr17	45827244	no
	KANSL1	OPCs	APOE*4-	rs55974014	rs4335809	0.926759	chr17	45824850	no
	KANSL1	OPCs	APOE*4-	rs55974014	rs78506181	0.926737	chr17	45820114	no
	KANSL1	OPCs	APOE*4-	rs55974014	rs1876831	0.92673	chr17	45830379	no
	KANSL1	OPCs	APOE*4-	rs55974014	rs62057158	0.926707	chr17	45829777	no
	KANSL1	OPCs	APOE*4-	rs55974014	rs1396862	0.926701	chr17	45825631	no
	KANSL1	OPCs	APOE*4-	rs55974014	rs2873268	0.926671	chr17	45853589	no
	KANSL1	OPCs	APOE*4-	rs55974014	rs79589869	0.926646	chr17	45852872	yes	chr17	45852610	45853110	9.25611
	KANSL1	OPCs	APOE*4-	rs55974014	rs17762882	0.926634	chr17	45821521	no
	KANSL1	OPCs	APOE*4-	rs55974014	rs79501144	0.926634	chr17	45823331	no
	KANSL1	OPCs	APOE*4-	rs55974014	rs55668363	0.926631	chr17	45815422	no
	KANSL1	OPCs	APOE*4-	rs55974014	rs56082319	0.926605	chr17	45767432	no
	KANSL1	OPCs	APOE*4-	rs55974014	rs62057113	0.926587	chr17	45820083	no
	KANSL1	OPCs	APOE*4-	rs55974014	rs34283254	0.926587	chr17	45825495	no
	KANSL1	OPCs	APOE*4-	rs55974014	rs62057110	0.926586	chr17	45819368	no
	KANSL1	OPCs	APOE*4-	rs55974014	rs62057147	0.926582	chr17	45825932	yes	chr17	45825816	45826316	10.0454
	KANSL1	OPCs	APOE*4-	rs55974014	rs62057152	0.926572	chr17	45826744	no
	KANSL1	OPCs	APOE*4-	rs55974014	rs4341787	0.92657	chr17	45825139	no
	KANSL1	OPCs	APOE*4-	rs55974014	rs56233672	0.926531	chr17	45842934	no
	KANSL1	OPCs	APOE*4-	rs55974014	rs62057118	0.926522	chr17	45822361	no
	KANSL1	OPCs	APOE*4-	rs55974014	rs62057119	0.926522	chr17	45822370	no
	KANSL1	OPCs	APOE*4-	rs55974014	rs17689471	0.926506	chr17	45815607	no
	KANSL1	OPCs	APOE*4-	rs55974014	rs112583797	0.926494	chr17	45841052	no
	KANSL1	OPCs	APOE*4-	rs55974014	rs4566212	0.926474	chr17	45818385	no
	KANSL1	OPCs	APOE*4-	rs55974014	rs79600142	0.926474	chr17	45820356	no
	KANSL1	OPCs	APOE*4-	rs55974014	rs10445362	0.926459	chr17	45837188	no
	KANSL1	OPCs	APOE*4-	rs55974014	rs62064418	0.926441	chr17	45590470	no
	KANSL1	OPCs	APOE*4-	rs55974014	rs55638417	0.926408	chr17	45823068	no
	KANSL1	OPCs	APOE*4-	rs55974014	rs3885075	0.926406	chr17	45825433	no
	KANSL1	OPCs	APOE*4-	rs55974014	rs62054811	0.926406	chr17	45841285	no
	KANSL1	OPCs	APOE*4-	rs55974014	rs2316763	0.926384	chr17	45818164	no
	KANSL1	OPCs	APOE*4-	rs55974014	rs4309444	0.926384	chr17	45818431	no
	KANSL1	OPCs	APOE*4-	rs55974014	rs17689608	0.926384	chr17	45819162	no
	KANSL1	OPCs	APOE*4-	rs55974014	rs74922289	0.926369	chr17	45841158	no
	KANSL1	OPCs	APOE*4-	rs55974014	rs62057109	0.92627	chr17	45819271	no
	KANSL1	OPCs	APOE*4-	rs55974014	rs56329743	0.926243	chr17	45853879	no
	KANSL1	OPCs	APOE*4-	rs55974014	rs62057107	0.926235	chr17	45818666	yes	chr17	45818608	45819108	38.3811
	KANSL1	OPCs	APOE*4-	rs55974014	rs56971664	0.926227	chr17	45841247	no
	KANSL1	OPCs	APOE*4-	rs55974014	rs9906974	0.926223	chr17	45745406	no
	KANSL1	OPCs	APOE*4-	rs55974014	rs62055876	0.926216	chr17	45755574	no
	KANSL1	OPCs	APOE*4-	rs55974014	rs4523962	0.926195	chr17	45825156	no
	KANSL1	OPCs	APOE*4-	rs55974014	rs62057143	0.926193	chr17	45824162	no
	KANSL1	OPCs	APOE*4-	rs55974014	rs62057144	0.926193	chr17	45824192	no
	KANSL1	OPCs	APOE*4-	rs55974014	rs62057112	0.926121	chr17	45819836	no
	KANSL1	OPCs	APOE*4-	rs55974014	rs56026128	0.926117	chr17	45853878	no
	KANSL1	OPCs	APOE*4-	rs55974014	rs4340365	0.926116	chr17	45853614	no
	KANSL1	OPCs	APOE*4-	rs55974014	rs78587102	0.926098	chr17	45819880	no
	KANSL1	OPCs	APOE*4-	rs55974014	rs56150806	0.926089	chr17	45841935	no
	KANSL1	OPCs	APOE*4-	rs55974014	rs62057123	0.926079	chr17	45823872	no
	KANSL1	OPCs	APOE*4-	rs55974014	rs2873269	0.926045	chr17	45853756	no
	KANSL1	OPCs	APOE*4-	rs55974014	rs4566211	0.926044	chr17	45818330	no
	KANSL1	OPCs	APOE*4-	rs55974014	rs17762954	0.926044	chr17	45822420	no
	KANSL1	OPCs	APOE*4-	rs55974014	rs12150390	0.926031	chr17	45818862	yes	chr17	45818608	45819108	38.3811
	KANSL1	OPCs	APOE*4-	rs55974014	rs2458198	0.926028	chr17	45588102	no
	KANSL1	OPCs	APOE*4-	rs55974014	rs62057116	0.92602	chr17	45822289	no
	KANSL1	OPCs	APOE*4-	rs55974014	rs62057121	0.92602	chr17	45823394	no
	KANSL1	OPCs	APOE*4-	rs55974014	rs1876830	0.926004	chr17	45833986	no
	KANSL1	OPCs	APOE*4-	rs55974014	rs62057111	0.925972	chr17	45819764	no
	KANSL1	OPCs	APOE*4-	rs55974014	rs62054802	0.925917	chr17	45837232	no
	KANSL1	OPCs	APOE*4-	rs55974014	rs41457044	0.925916	chr17	45834058	no
	KANSL1	OPCs	APOE*4-	rs55974014	rs113856644	0.925913	chr17	45854911	no
	KANSL1	OPCs	APOE*4-	rs55974014	rs62057117	0.925895	chr17	45822291	no
	KANSL1	OPCs	APOE*4-	rs55974014	rs62054805	0.925891	chr17	45837688	no
	KANSL1	OPCs	APOE*4-	rs55974014	rs62057108	0.925882	chr17	45819250	no
	KANSL1	OPCs	APOE*4-	rs55974014	rs55865707	0.925875	chr17	45831460	no
	KANSL1	OPCs	APOE*4-	rs55974014	rs17689882	0.925831	chr17	45829462	no
	KANSL1	OPCs	APOE*4-	rs55974014	rs2316769	0.925829	chr17	45853432	no
	KANSL1	OPCs	APOE*4-	rs55974014	rs878887	0.925826	chr17	45835216	no
	KANSL1	OPCs	APOE*4-	rs55974014	rs2106786	0.925813	chr17	45841730	no
	KANSL1	OPCs	APOE*4-	rs55974014	rs12373124	0.925803	chr17	45846853	no
	KANSL1	OPCs	APOE*4-	rs55974014	rs17763533	0.925802	chr17	45840824	no
	KANSL1	OPCs	APOE*4-	rs55974014	rs4277389	0.925794	chr17	45818287	no
	KANSL1	OPCs	APOE*4-	rs55974014	rs62055934	0.925775	chr17	45771272	no
	KANSL1	OPCs	APOE*4-	rs55974014	rs56288604	0.925739	chr17	45854014	no
	KANSL1	OPCs	APOE*4-	rs55974014	rs4482334	0.925735	chr17	45835464	no
	KANSL1	OPCs	APOE*4-	rs55974014	rs2316764	0.925696	chr17	45818236	no
	KANSL1	OPCs	APOE*4-	rs55974014	rs12373142	0.925678	chr17	45846834	no
	KANSL1	OPCs	APOE*4-	rs55974014	rs62054803	0.925677	chr17	45837362	no
	KANSL1	OPCs	APOE*4-	rs55974014	rs17690987	0.925614	chr17	45854260	no
	KANSL1	OPCs	APOE*4-	rs55974014	rs4525537	0.925612	chr17	45835357	no
	KANSL1	OPCs	APOE*4-	rs55974014	rs56354807	0.925602	chr17	45843012	no
	KANSL1	OPCs	APOE*4-	rs55974014	rs4640231	0.925586	chr17	45835420	no
	KANSL1	OPCs	APOE*4-	rs55974014	rs10445363	0.925583	chr17	45837192	no
	KANSL1	OPCs	APOE*4-	rs55974014	rs62054762	0.92556	chr17	45831656	no
	KANSL1	OPCs	APOE*4-	rs55974014	rs10445333	0.925535	chr17	45839143	no
	KANSL1	OPCs	APOE*4-	rs55974014	rs62056908	0.925513	chr17	45706224	no
	KANSL1	OPCs	APOE*4-	rs55974014	rs55779147	0.925497	chr17	45817144	no
	KANSL1	OPCs	APOE*4-	rs55974014	rs62057122	0.92549	chr17	45823635	no
	KANSL1	OPCs	APOE*4-	rs55974014	rs2316765	0.925486	chr17	45835088	no
	KANSL1	OPCs	APOE*4-	rs55974014	rs2106785	0.925462	chr17	45841739	no
	KANSL1	OPCs	APOE*4-	rs55974014	rs17763515	0.925439	chr17	45840452	no
	KANSL1	OPCs	APOE*4-	rs55974014	rs62055932	0.925405	chr17	45771046	no
	KANSL1	OPCs	APOE*4-	rs55974014	rs17690314	0.925399	chr17	45842518	no
	KANSL1	OPCs	APOE*4-	rs55974014	rs17763050	0.925396	chr17	45825970	yes	chr17	45825816	45826316	10.0454
	KANSL1	OPCs	APOE*4-	rs55974014	rs62054806	0.925374	chr17	45837946	no
	KANSL1	OPCs	APOE*4-	rs55974014	rs112137135	0.925369	chr17	45823451	no
	KANSL1	OPCs	APOE*4-	rs55974014	rs1876827	0.925337	chr17	45834466	no
	KANSL1	OPCs	APOE*4-	rs55974014	rs55718212	0.92532	chr17	45843045	no
	KANSL1	OPCs	APOE*4-	rs55974014	rs62054814	0.925268	chr17	45844206	no
	KANSL1	OPCs	APOE*4-	rs55974014	rs17690176	0.925232	chr17	45839407	no
	KANSL1	OPCs	APOE*4-	rs55974014	rs11079725	0.925215	chr17	45846568	no
	KANSL1	OPCs	APOE*4-	rs55974014	rs10445364	0.92516	chr17	45838990	no
	KANSL1	OPCs	APOE*4-	rs55974014	rs2316768	0.925152	chr17	45841707	no
	KANSL1	OPCs	APOE*4-	rs55974014	rs62054804	0.925123	chr17	45837443	no
	KANSL1	OPCs	APOE*4-	rs55974014	rs16940681	0.925095	chr17	45834793	no
	KANSL1	OPCs	APOE*4-	rs55974014	rs55751924	0.925082	chr17	45854789	no
	KANSL1	OPCs	APOE*4-	rs55974014	rs12373139	0.925077	chr17	45846764	no
	KANSL1	OPCs	APOE*4-	rs55974014	rs62054824	0.925073	chr17	45852626	yes	chr17	45852610	45853110	9.25611
	KANSL1	OPCs	APOE*4-	rs55974014	rs62054820	0.925072	chr17	45849389	no
	KANSL1	OPCs	APOE*4-	rs55974014	rs74998289	0.925068	chr17	45836192	no
	KANSL1	OPCs	APOE*4-	rs55974014	rs2316767	0.925038	chr17	45841704	no
	KANSL1	OPCs	APOE*4-	rs55974014	rs17763634	0.925029	chr17	45844388	no
	KANSL1	OPCs	APOE*4-	rs55974014	rs78328427	0.924973	chr17	45839566	no
	KANSL1	OPCs	APOE*4-	rs55974014	rs77692262	0.924959	chr17	45839720	no
	KANSL1	OPCs	APOE*4-	rs55974014	rs17763596	0.92495	chr17	45843844	no
	KANSL1	OPCs	APOE*4-	rs55974014	rs75104593	0.924943	chr17	45836191	no
	KANSL1	OPCs	APOE*4-	rs55974014	rs62064419	0.924927	chr17	45590549	no
	KANSL1	OPCs	APOE*4-	rs55974014	rs56127111	0.924884	chr17	45835949	no
	KANSL1	OPCs	APOE*4-	rs55974014	rs62056877	0.924883	chr17	45701462	no
	KANSL1	OPCs	APOE*4-	rs55974014	rs12373140	0.92485	chr17	45846865	no
	KANSL1	OPCs	APOE*4-	rs55974014	rs62621252	0.924827	chr17	45845576	no
	KANSL1	OPCs	APOE*4-	rs55974014	rs12185233	0.924814	chr17	45846288	no
	KANSL1	OPCs	APOE*4-	rs55974014	rs2316766	0.924799	chr17	45841702	no
	KANSL1	OPCs	APOE*4-	rs55974014	rs16940677	0.924757	chr17	45834532	no
	KANSL1	OPCs	APOE*4-	rs55974014	rs62054818	0.924742	chr17	45848690	no
	KANSL1	OPCs	APOE*4-	rs55974014	rs56254732	0.924733	chr17	45854683	no
	KANSL1	OPCs	APOE*4-	rs55974014	rs55943825	0.924713	chr17	45847410	no
	KANSL1	OPCs	APOE*4-	rs55974014	rs17763199	0.924665	chr17	45832817	no
	KANSL1	OPCs	APOE*4-	rs55974014	rs17690661	0.924606	chr17	45847155	no
	KANSL1	OPCs	APOE*4-	rs55974014	rs17690326	0.924598	chr17	45843608	no
	KANSL1	OPCs	APOE*4-	rs55974014	rs62054822	0.924541	chr17	45850342	no
	KANSL1	OPCs	APOE*4-	rs55974014	rs55942528	0.924494	chr17	45854662	no
	KANSL1	OPCs	APOE*4-	rs55974014	rs17690679	0.924463	chr17	45847437	no
	KANSL1	OPCs	APOE*4-	rs55974014	rs62054831	0.924448	chr17	45855015	no
	KANSL1	OPCs	APOE*4-	rs55974014	rs1876829	0.924433	chr17	45834077	no
	KANSL1	OPCs	APOE*4-	rs55974014	rs1876828	0.924408	chr17	45834159	no
	KANSL1	OPCs	APOE*4-	rs55974014	rs878888	0.924406	chr17	45835269	no
	KANSL1	OPCs	APOE*4-	rs55974014	rs12373123	0.92437	chr17	45846707	no
	KANSL1	OPCs	APOE*4-	rs55974014	rs62054809	0.924325	chr17	45840873	no
	KANSL1	OPCs	APOE*4-	rs55974014	rs28364021	0.924324	chr17	45834916	no
	KANSL1	OPCs	APOE*4-	rs55974014	rs12185268	0.924312	chr17	45846317	no
	KANSL1	OPCs	APOE*4-	rs55974014	rs62054815	0.924311	chr17	45845900	no
	KANSL1	OPCs	APOE*4-	rs55974014	rs56146262	0.924311	chr17	45854541	no
	KANSL1	OPCs	APOE*4-	rs55974014	rs62054817	0.924257	chr17	45848600	no
	KANSL1	OPCs	APOE*4-	rs55974014	rs56113217	0.924238	chr17	45849582	no
	KANSL1	OPCs	APOE*4-	rs55974014	rs56269136	0.924192	chr17	45849626	no
	KANSL1	OPCs	APOE*4-	rs55974014	rs56385754	0.924191	chr17	45849889	no
	KANSL1	OPCs	APOE*4-	rs55974014	rs17689182	0.924183	chr17	45706207	no
	KANSL1	OPCs	APOE*4-	rs55974014	rs77063768	0.924156	chr17	45848363	no
	KANSL1	OPCs	APOE*4-	rs55974014	rs16940676	0.924126	chr17	45833670	no
	KANSL1	OPCs	APOE*4-	rs55974014	rs878886	0.924079	chr17	45835124	no
	KANSL1	OPCs	APOE*4-	rs55974014	rs2696421	0.924035	chr17	45590269	no
	KANSL1	OPCs	APOE*4-	rs55974014	rs17769490	0.923924	chr17	45848239	no
	KANSL1	OPCs	APOE*4-	rs55974014	rs62054819	0.923757	chr17	45848783	no
	KANSL1	OPCs	APOE*4-	rs55974014	rs62054825	0.923711	chr17	45852667	yes	chr17	45852610	45853110	9.25611
	KANSL1	OPCs	APOE*4-	rs55974014	rs62055475	0.923474	chr17	45867740	no
	KANSL1	OPCs	APOE*4-	rs55974014	rs55719714	0.923438	chr17	45862272	no
	KANSL1	OPCs	APOE*4-	rs55974014	rs8072451	0.923419	chr17	45816350	no
	KANSL1	OPCs	APOE*4-	rs55974014	rs113093579	0.923365	chr17	45856750	no
	KANSL1	OPCs	APOE*4-	rs55974014	rs56227067	0.923313	chr17	45862243	no
	KANSL1	OPCs	APOE*4-	rs55974014	rs8073146	0.923294	chr17	45816385	no
	KANSL1	OPCs	APOE*4-	rs55974014	rs55915917	0.923292	chr17	45815418	no
	KANSL1	OPCs	APOE*4-	rs55974014	rs1635285	0.923291	chr17	45606843	no
	KANSL1	OPCs	APOE*4-	rs55974014	rs16940674	0.923252	chr17	45833141	no
	KANSL1	OPCs	APOE*4-	rs55974014	rs2950012	0.923197	chr17	45589999	no
	KANSL1	OPCs	APOE*4-	rs55974014	rs56299858	0.923186	chr17	45862293	no
	KANSL1	OPCs	APOE*4-	rs55974014	rs79412431	0.923186	chr17	45862655	no
	KANSL1	OPCs	APOE*4-	rs55974014	rs28795799	0.923165	chr17	45611539	no
	KANSL1	OPCs	APOE*4-	rs55974014	rs78074121	0.923109	chr17	45819324	no
	KANSL1	OPCs	APOE*4-	rs55974014	rs62055471	0.923098	chr17	45866389	no
	KANSL1	OPCs	APOE*4-	rs55974014	rs56249080	0.923061	chr17	45862066	no
	KANSL1	OPCs	APOE*4-	rs55974014	rs55781174	0.923061	chr17	45866792	no
	KANSL1	OPCs	APOE*4-	rs55974014	rs74872829	0.923009	chr17	45861028	no
	KANSL1	OPCs	APOE*4-	rs55974014	rs62054846	0.922984	chr17	45861268	no
	KANSL1	OPCs	APOE*4-	rs55974014	rs55673092	0.922984	chr17	45861516	no
	KANSL1	OPCs	APOE*4-	rs55974014	rs56347602	0.922959	chr17	45861889	no
	KANSL1	OPCs	APOE*4-	rs55974014	rs12150223	0.922949	chr17	45866838	no
	KANSL1	OPCs	APOE*4-	rs55974014	rs56036719	0.922936	chr17	45866608	no
	KANSL1	OPCs	APOE*4-	rs55974014	rs62055461	0.922923	chr17	45863984	no
	KANSL1	OPCs	APOE*4-	rs55974014	rs12150516	0.922913	chr17	45867153	yes	chr17	45867113	45867613	15.336
	KANSL1	OPCs	APOE*4-	rs55974014	rs55646970	0.922848	chr17	45861430	no
	KANSL1	OPCs	APOE*4-	rs55974014	rs62055467	0.922834	chr17	45865454	no
	KANSL1	OPCs	APOE*4-	rs55974014	rs113414067	0.922811	chr17	45877727	no
	KANSL1	OPCs	APOE*4-	rs55974014	rs62054841	0.922786	chr17	45859738	no
	KANSL1	OPCs	APOE*4-	rs55974014	rs2055795	0.92275	chr17	45874629	no
	KANSL1	OPCs	APOE*4-	rs55974014	rs62054858	0.922732	chr17	45862822	no
	KANSL1	OPCs	APOE*4-	rs55974014	rs62055465	0.922723	chr17	45864680	no
	KANSL1	OPCs	APOE*4-	rs55974014	rs56327054	0.922723	chr17	45866591	no
	KANSL1	OPCs	APOE*4-	rs55974014	rs62055468	0.922709	chr17	45865634	no
	KANSL1	OPCs	APOE*4-	rs55974014	rs62054857	0.922674	chr17	45862570	no
	KANSL1	OPCs	APOE*4-	rs55974014	rs62055462	0.922674	chr17	45864110	no
	KANSL1	OPCs	APOE*4-	rs55974014	rs62055463	0.922674	chr17	45864125	no
	KANSL1	OPCs	APOE*4-	rs55974014	rs76627340	0.922623	chr17	45860094	no
	KANSL1	OPCs	APOE*4-	rs55974014	rs79889833	0.922623	chr17	45860267	no
	KANSL1	OPCs	APOE*4-	rs55974014	rs62055466	0.922623	chr17	45865290	no
	KANSL1	OPCs	APOE*4-	rs55974014	rs55886302	0.922585	chr17	45858645	no
	KANSL1	OPCs	APOE*4-	rs55974014	rs56136075	0.922573	chr17	45858932	no
	KANSL1	OPCs	APOE*4-	rs55974014	rs77652965	0.922563	chr17	45864242	no
	KANSL1	OPCs	APOE*4-	rs55974014	rs4441322	0.922559	chr17	45877664	no
	KANSL1	OPCs	APOE*4-	rs55974014	rs885639	0.922543	chr17	45851248	no
	KANSL1	OPCs	APOE*4-	rs55974014	rs111962225	0.922527	chr17	45856650	no
	KANSL1	OPCs	APOE*4-	rs55974014	17:45854807:A:G	0.922506	chr17	45854807	no
	KANSL1	OPCs	APOE*4-	rs55974014	rs62055469	0.922461	chr17	45866289	no
	KANSL1	OPCs	APOE*4-	rs55974014	rs62055460	0.922434	chr17	45863459	no
	KANSL1	OPCs	APOE*4-	rs55974014	rs10445370	0.9224	chr17	45857752	no
	KANSL1	OPCs	APOE*4-	rs55974014	rs10445369	0.922398	chr17	45857410	no
	KANSL1	OPCs	APOE*4-	rs55974014	rs10445335	0.922398	chr17	45857530	no
	KANSL1	OPCs	APOE*4-	rs55974014	rs28768976	0.922395	chr17	45610951	no
	KANSL1	OPCs	APOE*4-	rs55974014	rs62055500	0.922371	chr17	45876768	no
	KANSL1	OPCs	APOE*4-	rs55974014	17:45856468:G:T	0.922367	chr17	45856468	no
	KANSL1	OPCs	APOE*4-	rs55974014	rs75690239	0.922348	chr17	45864344	no
	KANSL1	OPCs	APOE*4-	rs55974014	rs3919455	0.922334	chr17	45876341	no
	KANSL1	OPCs	APOE*4-	rs55974014	rs62055464	0.922323	chr17	45864492	no
	KANSL1	OPCs	APOE*4-	rs55974014	rs56249780	0.922309	chr17	45879962	no
	KANSL1	OPCs	APOE*4-	rs55974014	rs56026232	0.922296	chr17	45862033	no
	KANSL1	OPCs	APOE*4-	rs55974014	rs10445334	0.922273	chr17	45857460	no
	KANSL1	OPCs	APOE*4-	rs55974014	rs62055477	0.922246	chr17	45868321	no
	KANSL1	OPCs	APOE*4-	rs55974014	rs78637438	0.922244	chr17	45868489	no
	KANSL1	OPCs	APOE*4-	rs55974014	rs62055497	0.922244	chr17	45876163	no
	KANSL1	OPCs	APOE*4-	rs55974014	rs62055501	0.922221	chr17	45876861	no
	KANSL1	OPCs	APOE*4-	rs55974014	rs62054833	0.922213	chr17	45856307	no
	KANSL1	OPCs	APOE*4-	rs55974014	rs62055470	0.922211	chr17	45866291	no
	KANSL1	OPCs	APOE*4-	rs55974014	rs62055492	0.922207	chr17	45873979	no
	KANSL1	OPCs	APOE*4-	rs55974014	rs56364632	0.922207	chr17	45879276	no
	KANSL1	OPCs	APOE*4-	rs55974014	rs55653657	0.922207	chr17	45879412	no
	KANSL1	OPCs	APOE*4-	rs55974014	rs76563578	0.922188	chr17	45856513	no
	KANSL1	OPCs	APOE*4-	rs55974014	rs55673340	0.922184	chr17	45871367	no
	KANSL1	OPCs	APOE*4-	rs55974014	rs56101773	0.922184	chr17	45879903	no
	KANSL1	OPCs	APOE*4-	rs55974014	rs56387391	0.922182	chr17	45881895	no
	KANSL1	OPCs	APOE*4-	rs55974014	rs56100710	0.922182	chr17	45862029	no
	KANSL1	OPCs	APOE*4-	rs55974014	rs80348388	0.922182	chr17	45875268	no
	KANSL1	OPCs	APOE*4-	rs55974014	rs75210307	0.922169	chr17	45862646	no
	KANSL1	OPCs	APOE*4-	rs55974014	rs62054834	0.922148	chr17	45856948	no
	KANSL1	OPCs	APOE*4-	rs55974014	rs2158072	0.922144	chr17	45872829	no
	KANSL1	OPCs	APOE*4-	rs55974014	rs62054859	0.922135	chr17	45863319	no
	KANSL1	OPCs	APOE*4-	rs55974014	rs62054844	0.922133	chr17	45859967	no
	KANSL1	OPCs	APOE*4-	rs55974014	rs56338487	0.922123	chr17	45883446	no
	KANSL1	OPCs	APOE*4-	rs55974014	rs62054842	0.922062	chr17	45859796	no
	KANSL1	OPCs	APOE*4-	rs55974014	rs62055494	0.922057	chr17	45875650	no
	KANSL1	OPCs	APOE*4-	rs55974014	rs55888391	0.922056	chr17	45860741	no
	KANSL1	OPCs	APOE*4-	rs55974014	rs10445336	0.92201	chr17	45857582	no
	KANSL1	OPCs	APOE*4-	rs55974014	rs77625338	0.922008	chr17	45860305	no
	KANSL1	OPCs	APOE*4-	rs55974014	rs62055493	0.922008	chr17	45875578	no
	KANSL1	OPCs	APOE*4-	rs55974014	rs62054843	0.921972	chr17	45859818	no
	KANSL1	OPCs	APOE*4-	rs55974014	rs62055529	0.921971	chr17	45882654	no
	KANSL1	OPCs	APOE*4-	rs55974014	rs56026524	0.921969	chr17	45862023	no
	KANSL1	OPCs	APOE*4-	rs55974014	rs62055516	0.921967	chr17	45879024	no
	KANSL1	OPCs	APOE*4-	rs55974014	rs77489223	0.921933	chr17	45860370	no
	KANSL1	OPCs	APOE*4-	rs55974014	rs62054835	0.92191	chr17	45857306	no
	KANSL1	OPCs	APOE*4-	rs55974014	rs62055502	0.921908	chr17	45876918	no
	KANSL1	OPCs	APOE*4-	rs55974014	rs62054840	0.921896	chr17	45859446	no
	KANSL1	OPCs	APOE*4-	rs55974014	rs55937610	0.921896	chr17	45882917	no
	KANSL1	OPCs	APOE*4-	rs55974014	rs62054839	0.921894	chr17	45859438	no
	KANSL1	OPCs	APOE*4-	rs55974014	rs62055496	0.921881	chr17	45875941	no
	KANSL1	OPCs	APOE*4-	rs55974014	rs76329216	0.921845	chr17	45861133	no
	KANSL1	OPCs	APOE*4-	rs55974014	rs55905252	0.921844	chr17	45877999	no
	KANSL1	OPCs	APOE*4-	rs55974014	rs55967721	0.921835	chr17	45871611	no
	KANSL1	OPCs	APOE*4-	rs55974014	rs56127309	0.921823	chr17	45882975	no
	KANSL1	OPCs	APOE*4-	rs55974014	rs112915466	0.921819	chr17	45881378	no
	KANSL1	OPCs	APOE*4-	rs55974014	rs55996632	0.921769	chr17	45858522	no
	KANSL1	OPCs	APOE*4-	rs55974014	rs56343551	0.921758	chr17	45881726	no
	KANSL1	OPCs	APOE*4-	rs55974014	rs62055490	0.921756	chr17	45873167	no
	KANSL1	OPCs	APOE*4-	rs55974014	rs2188888	0.921756	chr17	45876329	no
	KANSL1	OPCs	APOE*4-	rs55974014	rs55876817	0.921742	chr17	45880773	no
	KANSL1	OPCs	APOE*4-	rs55974014	rs17425752	0.921735	chr17	45829360	no
	KANSL1	OPCs	APOE*4-	rs55974014	rs2019816	0.921731	chr17	45882295	no
	KANSL1	OPCs	APOE*4-	rs55974014	rs56289364	0.921721	chr17	45870562	no
	KANSL1	OPCs	APOE*4-	rs55974014	rs55711631	0.921721	chr17	45881065	no
	KANSL1	OPCs	APOE*4-	rs55974014	rs74944644	0.921717	chr17	45862654	no
	KANSL1	OPCs	APOE*4-	rs55974014	rs77426526	0.921708	chr17	45885616	no
	KANSL1	OPCs	APOE*4-	rs55974014	rs56194412	0.921695	chr17	45883234	no
	KANSL1	OPCs	APOE*4-	rs55974014	rs111321973	0.92167	chr17	45875804	no
	KANSL1	OPCs	APOE*4-	rs55974014	rs62055476	0.921669	chr17	45868129	no
	KANSL1	OPCs	APOE*4-	rs55974014	rs55894109	0.921668	chr17	45879855	no
	KANSL1	OPCs	APOE*4-	rs55974014	rs62055538	0.921647	chr17	45883631	no
	KANSL1	OPCs	APOE*4-	rs55974014	rs78238042	0.921633	chr17	45870793	no
	KANSL1	OPCs	APOE*4-	rs55974014	rs62055495	0.921619	chr17	45875677	no
	KANSL1	OPCs	APOE*4-	rs55974014	rs34416056	0.921608	chr17	45873854	no
	KANSL1	OPCs	APOE*4-	rs55974014	rs62055498	0.921594	chr17	45876448	no
	KANSL1	OPCs	APOE*4-	rs55974014	rs140713557	0.921557	chr17	45875813	no
	KANSL1	OPCs	APOE*4-	rs55974014	rs1078830	0.921533	chr17	45868746	no
	KANSL1	OPCs	APOE*4-	rs55974014	rs916793	0.921533	chr17	45877320	no
	KANSL1	OPCs	APOE*4-	rs55974014	rs77129180	0.921533	chr17	45885680	no
	KANSL1	OPCs	APOE*4-	rs55974014	rs62055518	0.921531	chr17	45879139	no
	KANSL1	OPCs	APOE*4-	rs55974014	rs62055515	0.921493	chr17	45879004	no
	KANSL1	OPCs	APOE*4-	rs55974014	rs79406732	0.921491	chr17	45863131	no
	KANSL1	OPCs	APOE*4-	rs55974014	rs75945623	0.921459	chr17	45860139	no
	KANSL1	OPCs	APOE*4-	rs55974014	rs2019822	0.921459	chr17	45882552	no
	KANSL1	OPCs	APOE*4-	rs55974014	rs2055796	0.921456	chr17	45874825	no
	KANSL1	OPCs	APOE*4-	rs55974014	rs79580365	0.921432	chr17	45882806	no
	KANSL1	OPCs	APOE*4-	rs55974014	rs2214258	0.921381	chr17	45876353	no
	KANSL1	OPCs	APOE*4-	rs55974014	rs56398500	0.921372	chr17	45870122	yes	chr17	45869902	45870402	6.80943
	KANSL1	OPCs	APOE*4-	rs55974014	rs55768605	0.921328	chr17	45879368	no
	KANSL1	OPCs	APOE*4-	rs55974014	rs55975673	0.921316	chr17	45881747	no
	KANSL1	OPCs	APOE*4-	rs55974014	rs62055488	0.921291	chr17	45873028	no
	KANSL1	OPCs	APOE*4-	rs55974014	rs62055517	0.921268	chr17	45879059	no
	KANSL1	OPCs	APOE*4-	rs55974014	rs739642	0.921256	chr17	45869472	no
	KANSL1	OPCs	APOE*4-	rs55974014	rs62055525	0.921241	chr17	45881370	no
	KANSL1	OPCs	APOE*4-	rs55974014	rs56365901	0.921219	chr17	45882957	no
	KANSL1	OPCs	APOE*4-	rs55974014	rs2316771	0.92118	chr17	45868565	no
	KANSL1	OPCs	APOE*4-	rs55974014	rs62055540	0.921147	chr17	45883776	no
	KANSL1	OPCs	APOE*4-	rs55974014	rs2006305	0.921145	chr17	45882386	no
	KANSL1	OPCs	APOE*4-	rs55974014	rs55767267	0.921094	chr17	45882959	no
	KANSL1	OPCs	APOE*4-	rs55974014	rs55944735	0.921076	chr17	45880806	no
	KANSL1	OPCs	APOE*4-	rs55974014	rs62055541	0.921071	chr17	45884651	no
	KANSL1	OPCs	APOE*4-	rs55974014	rs62055478	0.921055	chr17	45868572	no
	KANSL1	OPCs	APOE*4-	rs55974014	rs62055539	0.921048	chr17	45883678	no
	KANSL1	OPCs	APOE*4-	rs55974014	rs62055499	0.921041	chr17	45876625	no
	KANSL1	OPCs	APOE*4-	rs55974014	rs56301449	0.921034	chr17	45883552	no
	KANSL1	OPCs	APOE*4-	rs55974014	rs62055491	0.921014	chr17	45873754	no
	KANSL1	OPCs	APOE*4-	rs55974014	rs2055794	0.921009	chr17	45874351	no
	KANSL1	OPCs	APOE*4-	rs55974014	rs75676226	0.920919	chr17	45869805	no
	KANSL1	OPCs	APOE*4-	rs55974014	rs757055	0.920859	chr17	45869509	no
	KANSL1	OPCs	APOE*4-	rs55974014	rs62055489	0.92085	chr17	45873075	no
	KANSL1	OPCs	APOE*4-	rs55974014	rs62055483	0.920757	chr17	45870674	no
	KANSL1	OPCs	APOE*4-	rs55974014	rs17770108	0.920756	chr17	45883926	no
	KANSL1	OPCs	APOE*4-	rs55974014	rs62055486	0.920584	chr17	45871726	no
	KANSL1	OPCs	APOE*4-	rs55974014	rs55721252	0.920406	chr17	45880733	no
	KANSL1	OPCs	APOE*4-	rs55974014	rs62054832	0.920294	chr17	45856213	no
	KANSL1	OPCs	APOE*4-	rs55974014	rs739643	0.920218	chr17	45869341	no
	KANSL1	OPCs	APOE*4-	rs55974014	rs2316773	0.92013	chr17	45869170	no
	KANSL1	OPCs	APOE*4-	rs55974014	rs77092481	0.920036	chr17	45871642	no
	KANSL1	OPCs	APOE*4-	rs55974014	rs17691328	0.919985	chr17	45878121	no
	KANSL1	OPCs	APOE*4-	rs55974014	rs2106784	0.919514	chr17	45872526	no
	KANSL1	OPCs	APOE*4-	rs55974014	rs62056931	0.919285	chr17	45712332	no
	KANSL1	OPCs	APOE*4-	rs55974014	rs55943044	0.919266	chr17	45794862	no
	KANSL1	OPCs	APOE*4-	rs55974014	rs2316774	0.919265	chr17	45869276	no
	KANSL1	OPCs	APOE*4-	rs55974014	rs56180212	0.918939	chr17	45883545	no
	KANSL1	OPCs	APOE*4-	rs55974014	rs56319902	0.918543	chr17	45794616	no
	KANSL1	OPCs	APOE*4-	rs55974014	rs2316772	0.918361	chr17	45869057	no
	KANSL1	OPCs	APOE*4-	rs55974014	rs1724413	0.91765	chr17	45592707	no
	KANSL1	OPCs	APOE*4-	rs55974014	rs62056909	0.916784	chr17	45706437	no
	KANSL1	OPCs	APOE*4-	rs55974014	rs62054823	0.915983	chr17	45851663	no
	KANSL1	OPCs	APOE*4-	rs55974014	rs56323304	0.915876	chr17	45854763	no
	KANSL1	OPCs	APOE*4-	rs55974014	rs56040418	0.915355	chr17	45880713	no
	KANSL1	OPCs	APOE*4-	rs55974014	rs17769552	0.914811	chr17	45849924	no
	KANSL1	OPCs	APOE*4-	rs55974014	rs62055888	0.913779	chr17	45761354	no
	KANSL1	OPCs	APOE*4-	rs55974014	rs62055937	0.913585	chr17	45771602	no
	KANSL1	OPCs	APOE*4-	rs55974014	rs60814418	0.911769	chr17	45773279	no
	KANSL1	OPCs	APOE*4-	rs55974014	rs62057103	0.910832	chr17	45810114	no
	KANSL1	OPCs	APOE*4-	rs55974014	rs80254317	0.909162	chr17	45885916	no
	KANSL1	OPCs	APOE*4-	rs55974014	rs74863825	0.90915	chr17	45885754	no
	KANSL1	OPCs	APOE*4-	rs55974014	rs112425426	0.908914	chr17	45886050	no
	KANSL1	OPCs	APOE*4-	rs55974014	rs12373168	0.907595	chr17	45846971	no
	KANSL1	OPCs	APOE*4-	rs55974014	rs34739559	0.90706	chr17	45871976	no
	KANSL1	OPCs	APOE*4-	rs55974014	rs77804065	0.90538	chr17	45733530	no
	KANSL1	OPCs	APOE*4-	rs55974014	rs753236	0.903033	chr17	45868952	no
	KANSL1	OPCs	APOE*4-	rs55974014	rs753235	0.900999	chr17	45868857	no
	KANSL1	OPCs	APOE*4-	rs55974014	rs2462833	0.899624	chr17	45587956	no
	KANSL1	OPCs	APOE*4-	rs55974014	rs34097347	0.899134	chr17	45872082	no
	KANSL1	OPCs	APOE*4-	rs55974014	rs79730878	0.893322	chr17	45772049	no
	KANSL1	OPCs	APOE*4-	rs55974014	rs10445368	0.892212	chr17	45855805	no
	KANSL1	OPCs	APOE*4-	rs55974014	rs4627402	0.891681	chr17	45855375	no
	KANSL1	OPCs	APOE*4-	rs55974014	rs62057151	0.888676	chr17	45826476	no
	KANSL1	OPCs	APOE*4-	rs55974014	rs55826010	0.85919	chr17	45601827	no
	KANSL1	OPCs	APOE*4-	rs55974014	rs62055557	0.852193	chr17	45889429	no
	KANSL1	OPCs	APOE*4-	rs55974014	rs62055556	0.851408	chr17	45889383	no
	KANSL1	OPCs	APOE*4-	rs55974014	rs111941646	0.85121	chr17	45889242	no
	KANSL1	OPCs	APOE*4-	rs55974014	rs62055552	0.85109	chr17	45888589	no
	KANSL1	OPCs	APOE*4-	rs55974014	rs62055554	0.85109	chr17	45888894	no
	KANSL1	OPCs	APOE*4-	rs55974014	rs62055546	0.850982	chr17	45887201	no
	KANSL1	OPCs	APOE*4-	rs55974014	rs62055555	0.850969	chr17	45888916	no
	KANSL1	OPCs	APOE*4-	rs55974014	rs62055548	0.850874	chr17	45887533	no
	KANSL1	OPCs	APOE*4-	rs55974014	rs62055549	0.850861	chr17	45888229	no
	KANSL1	OPCs	APOE*4-	rs55974014	rs62055547	0.850524	chr17	45887389	no
	KANSL1	OPCs	APOE*4-	rs55974014	rs113327263	0.850404	chr17	45887697	no
	KANSL1	OPCs	APOE*4-	rs55974014	rs62055553	0.850392	chr17	45888812	no
	KANSL1	OPCs	APOE*4-	rs55974014	rs62055558	0.850379	chr17	45889589	no
	KANSL1	OPCs	APOE*4-	rs55974014	rs62055551	0.850348	chr17	45888321	no
	KANSL1	OPCs	APOE*4-	rs55974014	rs62055559	0.850259	chr17	45889772	no
	KANSL1	OPCs	APOE*4-	rs55974014	rs62055550	0.850228	chr17	45888314	no
	KANSL1	OPCs	APOE*4-	rs55974014	rs17770150	0.85021	chr17	45886797	no
	KANSL1	OPCs	APOE*4-	rs55974014	rs17770120	0.850173	chr17	45886577	no
	KANSL1	OPCs	APOE*4-	rs55974014	rs17691449	0.849542	chr17	45886917	no
	KANSL1	OPCs	APOE*4-	rs55974014	rs62055542	0.849416	chr17	45886478	no
	KANSL1	OPCs	APOE*4-	rs55974014	rs17691466	0.848999	chr17	45890853	no
	KANSL1	OPCs	APOE*4-	rs55974014	rs55895732	0.848553	chr17	45891571	no
	KANSL1	OPCs	APOE*4-	rs55974014	rs55960528	0.848519	chr17	45891628	no
	KANSL1	OPCs	APOE*4-	rs55974014	rs55877243	0.848317	chr17	45891653	no
	KANSL1	OPCs	APOE*4-	rs55974014	rs62056760	0.848241	chr17	45891206	no
	KANSL1	OPCs	APOE*4-	rs55974014	rs62056777	0.848241	chr17	45892937	no
	KANSL1	OPCs	APOE*4-	rs55974014	rs62056761	0.848231	chr17	45892320	no
	KANSL1	OPCs	APOE*4-	rs55974014	rs78729125	0.848133	chr17	45892742	no
	KANSL1	OPCs	APOE*4-	rs55974014	rs17770186	0.848006	chr17	45886825	no
	KANSL1	OPCs	APOE*4-	rs55974014	rs17770337	0.84799	chr17	45892413	no
	KANSL1	OPCs	APOE*4-	rs55974014	rs17691556	0.847978	chr17	45891802	no
	KANSL1	OPCs	APOE*4-	rs55974014	rs17770343	0.847956	chr17	45892788	no
	KANSL1	OPCs	APOE*4-	rs55974014	rs17691508	0.847922	chr17	45891097	no
	KANSL1	OPCs	APOE*4-	rs55974014	rs62056774	0.847903	chr17	45892535	no
	KANSL1	OPCs	APOE*4-	rs55974014	rs17770296	0.847836	chr17	45891770	no
	KANSL1	OPCs	APOE*4-	rs55974014	rs62056776	0.847797	chr17	45892629	no
	KANSL1	OPCs	APOE*4-	rs55974014	rs62056775	0.84775	chr17	45892586	no
	KANSL1	OPCs	APOE*4-	rs55974014	rs62056773	0.847715	chr17	45892467	no
	KANSL1	OPCs	APOE*4-	rs55974014	rs55943606	0.846364	chr17	45891508	no
	KANSL1	OPCs	APOE*4-	rs55974014	rs79193046	0.844751	chr17	45890196	no
	KANSL1	OPCs	APOE*4-	rs55974014	rs62055545	0.844111	chr17	45887195	no
	KANSL1	OPCs	APOE*4-	rs55974014	rs17688916	0.843767	chr17	45701314	no
	KANSL1	OPCs	APOE*4-	rs55974014	rs62055544	0.84134	chr17	45887173	no
	KANSL1	OPCs	APOE*4-	rs55974014	rs17691610	0.839595	chr17	45893296	no
	KANSL1	OPCs	APOE*4-	rs55974014	rs80233201	0.836278	chr17	45894115	no
	KANSL1	OPCs	APOE*4-	rs55974014	rs62056778	0.836086	chr17	45894238	yes	chr17	45894156	45894656	68.1819
	KANSL1	OPCs	APOE*4-	rs55974014	rs76594404	0.836064	chr17	45894091	no
	KANSL1	OPCs	APOE*4-	rs55974014	rs62056779	0.835824	chr17	45894571	yes	chr17	45894156	45894656	68.1819
	KANSL1	OPCs	APOE*4-	rs55974014	rs11575896	0.83561	chr17	45894776	yes	chr17	45894721	45895221	18.6945
	KANSL1	OPCs	APOE*4-	rs55974014	rs11575895	0.835539	chr17	45894419	yes	chr17	45894156	45894656	68.1819
	KANSL1	OPCs	APOE*4-	rs55974014	rs7207373	0.833968	chr17	45693346	no
	KANSL1	OPCs	APOE*4-	rs55974014	rs6503443	0.832553	chr17	45688515	no
	KANSL1	OPCs	APOE*4-	rs55974014	rs7215239	0.832418	chr17	45690407	no
	KANSL1	OPCs	APOE*4-	rs55974014	rs57222984	0.832362	chr17	45681532	no
	KANSL1	OPCs	APOE*4-	rs55974014	rs16941035	0.830885	chr17	45684153	no
	KANSL1	OPCs	APOE*4-	rs55974014	rs16941038	0.830789	chr17	45684199	no
	KANSL1	OPCs	APOE*4-	rs55974014	rs76324150	0.828194	chr17	45895867	yes	chr17	45895369	45895869	54.8907
	KANSL1	OPCs	APOE*4-	rs55974014	rs74548327	0.828028	chr17	45895714	yes	chr17	45895369	45895869	54.8907
	KANSL1	OPCs	APOE*4-	rs55974014	rs113347741	0.827968	chr17	45896042	yes	chr17	45895972	45896472	39.023
	KANSL1	OPCs	APOE*4-	rs55974014	rs78720789	0.827849	chr17	45896047	yes	chr17	45895972	45896472	39.023
	KANSL1	OPCs	APOE*4-	rs55974014	rs111972148	0.827707	chr17	45895755	yes	chr17	45895369	45895869	54.8907
	KANSL1	OPCs	APOE*4-	rs55974014	rs74457229	0.827432	chr17	45895215	yes	chr17	45894721	45895221	18.6945
	KANSL1	OPCs	APOE*4-	rs55974014	rs74496580	0.824842	chr17	45896699	no
	KANSL1	OPCs	APOE*4-	rs55974014	rs113161176	0.824546	chr17	45896988	yes	chr17	45896860	45897360	40.0052
	KANSL1	OPCs	APOE*4-	rs55974014	rs62056785	0.824522	chr17	45897897	no
	KANSL1	OPCs	APOE*4-	rs55974014	rs62056789	0.82451	chr17	45898049	no
	KANSL1	OPCs	APOE*4-	rs55974014	rs62056790	0.82451	chr17	45898051	no
	KANSL1	OPCs	APOE*4-	rs55974014	rs62056783	0.824403	chr17	45897183	yes	chr17	45896860	45897360	40.0052
	KANSL1	OPCs	APOE*4-	rs55974014	rs62056781	0.824391	chr17	45896533	no
	KANSL1	OPCs	APOE*4-	rs55974014	rs62056791	0.824202	chr17	45898698	no
	KANSL1	OPCs	APOE*4-	rs55974014	rs62056782	0.82419	chr17	45896864	yes	chr17	45896860	45897360	40.0052
	KANSL1	OPCs	APOE*4-	rs55974014	rs62056784	0.824178	chr17	45897523	no
	KANSL1	OPCs	APOE*4-	rs55974014	rs80346216	0.824071	chr17	45897110	yes	chr17	45896860	45897360	40.0052
	KANSL1	OPCs	APOE*4-	rs55974014	rs76632685	0.824071	chr17	45897111	yes	chr17	45896860	45897360	40.0052
	KANSL1	OPCs	APOE*4-	rs55974014	rs62056786	0.824035	chr17	45897919	no
	KANSL1	OPCs	APOE*4-	rs55974014	rs62056804	0.823827	chr17	45904920	no
	KANSL1	OPCs	APOE*4-	rs55974014	rs62056780	0.82381	chr17	45896286	yes	chr17	45895972	45896472	39.023
	KANSL1	OPCs	APOE*4-	rs55974014	rs2316783	0.823403	chr17	45932752	no
	KANSL1	OPCs	APOE*4-	rs55974014	rs62061711	0.823308	chr17	45930398	no
	KANSL1	OPCs	APOE*4-	rs55974014	rs76090253	0.823225	chr17	45925603	no
	KANSL1	OPCs	APOE*4-	rs55974014	rs2316782	0.823177	chr17	45932674	no
	KANSL1	OPCs	APOE*4-	rs55974014	rs77084869	0.823136	chr17	45905537	no
	KANSL1	OPCs	APOE*4-	rs55974014	rs74573628	0.823053	chr17	45905595	no
	KANSL1	OPCs	APOE*4-	rs55974014	rs1864324	0.823041	chr17	45900336	no
	KANSL1	OPCs	APOE*4-	rs55974014	rs62056792	0.823029	chr17	45899278	no
	KANSL1	OPCs	APOE*4-	rs55974014	rs62056794	0.823029	chr17	45899683	no
	KANSL1	OPCs	APOE*4-	rs55974014	rs62061709	0.822964	chr17	45930127	no
	KANSL1	OPCs	APOE*4-	rs55974014	rs62061708	0.822929	chr17	45929590	no
	KANSL1	OPCs	APOE*4-	rs55974014	rs62056793	0.822923	chr17	45899652	no
	KANSL1	OPCs	APOE*4-	rs55974014	rs1864325	0.822923	chr17	45900461	no
	KANSL1	OPCs	APOE*4-	rs55974014	rs56249311	0.822917	chr17	45926233	no
	KANSL1	OPCs	APOE*4-	rs55974014	rs56197117	0.822905	chr17	45926080	no
	KANSL1	OPCs	APOE*4-	rs55974014	rs62056802	0.822898	chr17	45903396	no
	KANSL1	OPCs	APOE*4-	rs55974014	rs62056801	0.822862	chr17	45902138	no
	KANSL1	OPCs	APOE*4-	rs55974014	rs17564829	0.822823	chr17	45929235	no
	KANSL1	OPCs	APOE*4-	rs55974014	rs62061706	0.822823	chr17	45929530	no
	KANSL1	OPCs	APOE*4-	rs55974014	rs62061707	0.822823	chr17	45929588	no
	KANSL1	OPCs	APOE*4-	rs55974014	rs55788597	0.822811	chr17	45926031	no
	KANSL1	OPCs	APOE*4-	rs55974014	rs1467962	0.822792	chr17	45901238	yes	chr17	45901034	45901534	6.94449
	KANSL1	OPCs	APOE*4-	rs55974014	rs62061712	0.822785	chr17	45932510	no
	KANSL1	OPCs	APOE*4-	rs55974014	rs2099151	0.822767	chr17	45902456	no
	KANSL1	OPCs	APOE*4-	rs55974014	rs112454267	0.822764	chr17	45927963	no
	KANSL1	OPCs	APOE*4-	rs55974014	rs62056800	0.822743	chr17	45902102	no
	KANSL1	OPCs	APOE*4-	rs55974014	rs62059007	0.82274	chr17	45928249	no
	KANSL1	OPCs	APOE*4-	rs55974014	rs7501759	0.822737	chr17	45932555	no
	KANSL1	OPCs	APOE*4-	rs55974014	rs62056803	0.822722	chr17	45904793	no
	KANSL1	OPCs	APOE*4-	rs55974014	rs2082068	0.822709	chr17	45902605	no
	KANSL1	OPCs	APOE*4-	rs55974014	rs62056795	0.822709	chr17	45900675	yes	chr17	45900478	45900978	5.84941
	KANSL1	OPCs	APOE*4-	rs55974014	rs62056796	0.822709	chr17	45900754	yes	chr17	45900478	45900978	5.84941
	KANSL1	OPCs	APOE*4-	rs55974014	rs55691306	0.822709	chr17	45900929	yes	chr17	45900478	45900978	5.84941
	KANSL1	OPCs	APOE*4-	rs55974014	rs55841786	0.822709	chr17	45900942	yes	chr17	45900478	45900978	5.84941
	KANSL1	OPCs	APOE*4-	rs55974014	rs113313477	0.822692	chr17	45927820	no
	KANSL1	OPCs	APOE*4-	rs55974014	rs1560310	0.822673	chr17	45901168	yes	chr17	45901034	45901534	6.94449
	KANSL1	OPCs	APOE*4-	rs55974014	rs1560311	0.822673	chr17	45901259	yes	chr17	45901034	45901534	6.94449
	KANSL1	OPCs	APOE*4-	rs55974014	rs62061710	0.822656	chr17	45930361	no
	KANSL1	OPCs	APOE*4-	rs55974014	rs62059008	0.822644	chr17	45928719	no
	KANSL1	OPCs	APOE*4-	rs55974014	rs112439933	0.822643	chr17	45927860	no
	KANSL1	OPCs	APOE*4-	rs55974014	rs112275277	0.82264	chr17	45904592	no
	KANSL1	OPCs	APOE*4-	rs55974014	rs56306380	0.822591	chr17	45900940	yes	chr17	45900478	45900978	5.84941
	KANSL1	OPCs	APOE*4-	rs55974014	rs17564780	0.822585	chr17	45928047	no
	KANSL1	OPCs	APOE*4-	rs55974014	rs113834264	0.822579	chr17	45902256	no
	KANSL1	OPCs	APOE*4-	rs55974014	rs1984937	0.822566	chr17	45903164	no
	KANSL1	OPCs	APOE*4-	rs55974014	rs1467963	0.822554	chr17	45901568	no
	KANSL1	OPCs	APOE*4-	rs55974014	rs55823844	0.822509	chr17	45900954	yes	chr17	45900478	45900978	5.84941
	KANSL1	OPCs	APOE*4-	rs55974014	rs77561671	0.822472	chr17	45899261	no
	KANSL1	OPCs	APOE*4-	rs55974014	rs62059009	0.822466	chr17	45928764	no
	KANSL1	OPCs	APOE*4-	rs55974014	rs62059004	0.822431	chr17	45926527	no
	KANSL1	OPCs	APOE*4-	rs55974014	rs367820416	0.822423	chr17	45904703	no
	KANSL1	OPCs	APOE*4-	rs55974014	rs113796169	0.822372	chr17	45927888	no
	KANSL1	OPCs	APOE*4-	rs55974014	rs2668695	0.822366	chr17	46214760	no
	KANSL1	OPCs	APOE*4-	rs55974014	rs62059005	0.82236	chr17	45927106	no
	KANSL1	OPCs	APOE*4-	rs55974014	rs76500077	0.822335	chr17	45926710	no
	KANSL1	OPCs	APOE*4-	rs55974014	rs62070943	0.822263	chr17	46226837	no
	KANSL1	OPCs	APOE*4-	rs55974014	rs112166495	0.822229	chr17	45927995	no
	KANSL1	OPCs	APOE*4-	rs55974014	rs2732658	0.822211	chr17	46193786	no
	KANSL1	OPCs	APOE*4-	rs55974014	rs62061705	0.822205	chr17	45928886	no
	KANSL1	OPCs	APOE*4-	rs55974014	rs2696610	0.822174	chr17	46214454	no
	KANSL1	OPCs	APOE*4-	rs55974014	rs2532278	0.822165	chr17	46169039	no
	KANSL1	OPCs	APOE*4-	rs55974014	rs2532241	0.822153	chr17	46188336	no
	KANSL1	OPCs	APOE*4-	rs55974014	rs740706	0.822035	chr17	46180988	no
	KANSL1	OPCs	APOE*4-	rs55974014	rs2696439	0.822022	chr17	46195898	no
	KANSL1	OPCs	APOE*4-	rs55974014	rs2732605	0.821985	chr17	46214015	no
	KANSL1	OPCs	APOE*4-	rs55974014	rs2696657	0.821977	chr17	46167560	no
	KANSL1	OPCs	APOE*4-	rs55974014	rs1918787	0.821961	chr17	46201886	no
	KANSL1	OPCs	APOE*4-	rs55974014	rs2532416	0.821961	chr17	46211925	no
	KANSL1	OPCs	APOE*4-	rs55974014	rs113029914	0.821958	chr17	45904465	no
	KANSL1	OPCs	APOE*4-	rs55974014	rs17664048	0.821949	chr17	46201376	no
	KANSL1	OPCs	APOE*4-	rs55974014	rs2696702	0.821916	chr17	46183050	no
	KANSL1	OPCs	APOE*4-	rs55974014	rs2696440	0.821916	chr17	46197194	no
	KANSL1	OPCs	APOE*4-	rs55974014	rs2696441	0.821916	chr17	46197619	no
	KANSL1	OPCs	APOE*4-	rs55974014	rs8079501	0.821909	chr17	45922868	no
	KANSL1	OPCs	APOE*4-	rs55974014	rs2532255	0.821903	chr17	46178166	no
	KANSL1	OPCs	APOE*4-	rs55974014	rs1815	0.821903	chr17	46199212	no
	KANSL1	OPCs	APOE*4-	rs55974014	rs2532228	0.821903	chr17	46200452	no
	KANSL1	OPCs	APOE*4-	rs55974014	rs2696444	0.821903	chr17	46211306	no
	KANSL1	OPCs	APOE*4-	rs55974014	rs2696682	0.821903	chr17	46232735	no
	KANSL1	OPCs	APOE*4-	rs55974014	rs2696703	0.821903	chr17	46183601	no
	KANSL1	OPCs	APOE*4-	rs55974014	rs2732606	0.821879	chr17	46213999	no
	KANSL1	OPCs	APOE*4-	rs55974014	rs2266497	0.821867	chr17	46217420	no
	KANSL1	OPCs	APOE*4-	rs55974014	rs2532236	0.821854	chr17	46194064	yes	chr17	46193823	46194323	102.314
	KANSL1	OPCs	APOE*4-	rs55974014	rs2732660	0.821834	chr17	46195313	yes	chr17	46194868	46195368	15.9529
	KANSL1	OPCs	APOE*4-	rs55974014	rs2532233	0.821834	chr17	46195852	no
	KANSL1	OPCs	APOE*4-	rs55974014	rs2696567	0.821809	chr17	46163938	no
	KANSL1	OPCs	APOE*4-	rs55974014	rs2696697	0.821809	chr17	46180422	no
	KANSL1	OPCs	APOE*4-	rs55974014	rs767059	0.821802	chr17	45921734	no
	KANSL1	OPCs	APOE*4-	rs55974014	rs75046472	0.821802	chr17	45920133	no
	KANSL1	OPCs	APOE*4-	rs55974014	rs2532247	0.821797	chr17	46185037	no
	KANSL1	OPCs	APOE*4-	rs55974014	rs2532246	0.821797	chr17	46185052	no
	KANSL1	OPCs	APOE*4-	rs55974014	rs2732675	0.821797	chr17	46202822	no
	KANSL1	OPCs	APOE*4-	rs55974014	rs1967981	0.82179	chr17	45922419	no
	KANSL1	OPCs	APOE*4-	rs55974014	rs1476127	0.82179	chr17	45922427	no
	KANSL1	OPCs	APOE*4-	rs55974014	rs17649866	0.82179	chr17	45923548	no
	KANSL1	OPCs	APOE*4-	rs55974014	rs2532418	0.821785	chr17	46211213	no
	KANSL1	OPCs	APOE*4-	rs55974014	rs2732601	0.821773	chr17	46214113	no
	KANSL1	OPCs	APOE*4-	rs55974014	rs2532229	0.821752	chr17	46199899	no
	KANSL1	OPCs	APOE*4-	rs55974014	rs2696464	0.821748	chr17	46209944	no
	KANSL1	OPCs	APOE*4-	rs55974014	rs2732629	0.821748	chr17	46211735	no
	KANSL1	OPCs	APOE*4-	rs55974014	rs2469927	0.821732	chr17	46232798	no
	KANSL1	OPCs	APOE*4-	rs55974014	rs2141301	0.821728	chr17	46181588	no
	KANSL1	OPCs	APOE*4-	rs55974014	rs55703644	0.821728	chr17	46197400	no
	KANSL1	OPCs	APOE*4-	rs55974014	rs2696442	0.821728	chr17	46197669	no
	KANSL1	OPCs	APOE*4-	rs55974014	rs2532273	0.821703	chr17	46169948	no
	KANSL1	OPCs	APOE*4-	rs55974014	rs2696708	0.821691	chr17	46187577	no
	KANSL1	OPCs	APOE*4-	rs55974014	rs1816	0.821691	chr17	46199252	no
	KANSL1	OPCs	APOE*4-	rs55974014	rs55760800	0.821684	chr17	45919542	no
	KANSL1	OPCs	APOE*4-	rs55974014	rs56303672	0.821684	chr17	45919594	no
	KANSL1	OPCs	APOE*4-	rs55974014	rs17564223	0.821684	chr17	45920154	no
	KANSL1	OPCs	APOE*4-	rs55974014	rs2732594	0.821678	chr17	46189804	no
	KANSL1	OPCs	APOE*4-	rs55974014	rs62058964	0.821672	chr17	45922040	no
	KANSL1	OPCs	APOE*4-	rs55974014	rs62058965	0.821672	chr17	45922163	no
	KANSL1	OPCs	APOE*4-	rs55974014	rs2532276	0.821641	chr17	46169258	no
	KANSL1	OPCs	APOE*4-	rs55974014	rs2732647	0.821641	chr17	46177047	no
	KANSL1	OPCs	APOE*4-	rs55974014	rs2532230	0.821633	chr17	46198253	no
	KANSL1	OPCs	APOE*4-	rs55974014	rs2668694	0.821621	chr17	46214953	no
	KANSL1	OPCs	APOE*4-	rs55974014	rs2732665	0.821609	chr17	46200325	no
	KANSL1	OPCs	APOE*4-	rs55974014	rs2696658	0.821605	chr17	46168400	no
	KANSL1	OPCs	APOE*4-	rs55974014	rs2532235	0.821597	chr17	46194634	no
	KANSL1	OPCs	APOE*4-	rs55974014	rs17649700	0.821589	chr17	45920535	no
	KANSL1	OPCs	APOE*4-	rs55974014	rs2532288	0.821584	chr17	46162592	no
	KANSL1	OPCs	APOE*4-	rs55974014	rs2532259	0.821584	chr17	46175998	no
	KANSL1	OPCs	APOE*4-	rs55974014	rs8078495	0.821577	chr17	45923244	no
	KANSL1	OPCs	APOE*4-	rs55974014	rs2668670	0.821572	chr17	46212262	no
	KANSL1	OPCs	APOE*4-	rs55974014	rs2532308	0.821559	chr17	46143576	no
	KANSL1	OPCs	APOE*4-	rs55974014	rs2668665	0.821544	chr17	46212681	no
	KANSL1	OPCs	APOE*4-	rs55974014	rs2141302	0.821539	chr17	46181674	no
	KANSL1	OPCs	APOE*4-	rs55974014	rs17650381	0.821539	chr17	45935658	no
	KANSL1	OPCs	APOE*4-	rs55974014	rs2696659	0.821535	chr17	46168510	no
	KANSL1	OPCs	APOE*4-	rs55974014	rs2532256	0.821535	chr17	46177651	no
	KANSL1	OPCs	APOE*4-	rs55974014	rs740707	0.821535	chr17	46180865	no
	KANSL1	OPCs	APOE*4-	rs55974014	rs2668662	0.821535	chr17	46213393	no
	KANSL1	OPCs	APOE*4-	rs55974014	rs1918789	0.821523	chr17	46162741	no
	KANSL1	OPCs	APOE*4-	rs55974014	rs2732595	0.821523	chr17	46189861	no
	KANSL1	OPCs	APOE*4-	rs55974014	rs1918785	0.821523	chr17	46198964	no
	KANSL1	OPCs	APOE*4-	rs55974014	rs1918784	0.821515	chr17	46198647	no
	KANSL1	OPCs	APOE*4-	rs55974014	rs2696453	0.821515	chr17	46204356	no
	KANSL1	OPCs	APOE*4-	rs55974014	rs2458204	0.821511	chr17	46216597	no
	KANSL1	OPCs	APOE*4-	rs55974014	rs2696438	0.821502	chr17	46195562	no
	KANSL1	OPCs	APOE*4-	rs55974014	rs2668692	0.821502	chr17	46215654	no
	KANSL1	OPCs	APOE*4-	rs55974014	rs2696451	0.821502	chr17	46204222	no
	KANSL1	OPCs	APOE*4-	rs55974014	rs2532243	0.821498	chr17	46187962	no
	KANSL1	OPCs	APOE*4-	rs55974014	rs11079733	0.821498	chr17	46192598	no
	KANSL1	OPCs	APOE*4-	rs55974014	rs62061715	0.821481	chr17	45934160	no
	KANSL1	OPCs	APOE*4-	rs55974014	rs17585644	0.821478	chr17	46167215	no
	KANSL1	OPCs	APOE*4-	rs55974014	rs62058962	0.821471	chr17	45920785	no
	KANSL1	OPCs	APOE*4-	rs55974014	rs1467970	0.821471	chr17	45921208	no
	KANSL1	OPCs	APOE*4-	rs55974014	rs56002706	0.821471	chr17	45923139	no
	KANSL1	OPCs	APOE*4-	rs55974014	rs2532234	0.821458	chr17	46194900	yes	chr17	46194868	46195368	15.9529
	KANSL1	OPCs	APOE*4-	rs55974014	rs111314258	0.821449	chr17	46219156	no
	KANSL1	OPCs	APOE*4-	rs55974014	rs62060889	0.821441	chr17	46166497	no
	KANSL1	OPCs	APOE*4-	rs55974014	rs2532275	0.821429	chr17	46169631	no
	KANSL1	OPCs	APOE*4-	rs55974014	rs2732643	0.821429	chr17	46174541	no
	KANSL1	OPCs	APOE*4-	rs55974014	rs2532261	0.821429	chr17	46175837	no
	KANSL1	OPCs	APOE*4-	rs55974014	rs2696706	0.821429	chr17	46186679	no
	KANSL1	OPCs	APOE*4-	rs55974014	rs2732673	0.821416	chr17	46203536	no
	KANSL1	OPCs	APOE*4-	rs55974014	rs1918786	0.821416	chr17	46201735	no
	KANSL1	OPCs	APOE*4-	rs55974014	rs2532267	0.821416	chr17	46173250	no
	KANSL1	OPCs	APOE*4-	rs55974014	rs62060921	0.821409	chr17	46186113	no
	KANSL1	OPCs	APOE*4-	rs55974014	rs2469922	0.821409	chr17	46220812	no
	KANSL1	OPCs	APOE*4-	rs55974014	rs2696660	0.821408	chr17	46168845	no
	KANSL1	OPCs	APOE*4-	rs55974014	rs17649641	0.8214	chr17	45920006	no
	KANSL1	OPCs	APOE*4-	rs55974014	rs1881194	0.821392	chr17	46171448	no
	KANSL1	OPCs	APOE*4-	rs55974014	rs2732630	0.821372	chr17	46211784	no
	KANSL1	OPCs	APOE*4-	rs55974014	rs2732631	0.821372	chr17	46211866	no
	KANSL1	OPCs	APOE*4-	rs55974014	rs62060891	0.821359	chr17	46166504	no
	KANSL1	OPCs	APOE*4-	rs55974014	rs2732593	0.821359	chr17	46189798	no
	KANSL1	OPCs	APOE*4-	rs55974014	rs2532226	0.821359	chr17	46200501	no
	KANSL1	OPCs	APOE*4-	rs55974014	rs77924424	0.821338	chr17	45935549	no
	KANSL1	OPCs	APOE*4-	rs55974014	rs113343439	0.821334	chr17	46236851	no
	KANSL1	OPCs	APOE*4-	rs55974014	rs2696594	0.821334	chr17	46143424	no
	KANSL1	OPCs	APOE*4-	rs55974014	rs62061719	0.821325	chr17	45935623	no
	KANSL1	OPCs	APOE*4-	rs55974014	rs2532225	0.821323	chr17	46200557	no
	KANSL1	OPCs	APOE*4-	rs55974014	rs1918798	0.82131	chr17	46144969	no
	KANSL1	OPCs	APOE*4-	rs55974014	rs1528074	0.82131	chr17	46156694	no
	KANSL1	OPCs	APOE*4-	rs55974014	rs4792843	0.82131	chr17	46165813	no
	KANSL1	OPCs	APOE*4-	rs55974014	rs2696633	0.82131	chr17	46192693	yes	chr17	46192644	46193144	38.3817
	KANSL1	OPCs	APOE*4-	rs55974014	rs767057	0.821306	chr17	45921456	no
	KANSL1	OPCs	APOE*4-	rs55974014	rs78358711	0.821302	chr17	46218864	no
	KANSL1	OPCs	APOE*4-	rs55974014	rs2732646	0.821302	chr17	46177013	no
	KANSL1	OPCs	APOE*4-	rs55974014	rs2696704	0.821298	chr17	46184387	no
	KANSL1	OPCs	APOE*4-	rs55974014	rs2532413	0.821298	chr17	46217617	no
	KANSL1	OPCs	APOE*4-	rs55974014	rs1406071	0.821297	chr17	46148119	no
	KANSL1	OPCs	APOE*4-	rs55974014	rs2532309	0.821297	chr17	46143419	no
	KANSL1	OPCs	APOE*4-	rs55974014	rs55929431	0.821294	chr17	45922836	no
	KANSL1	OPCs	APOE*4-	rs55974014	rs1881193	0.82129	chr17	46171403	no
	KANSL1	OPCs	APOE*4-	rs55974014	rs62060922	0.82129	chr17	46186363	no
	KANSL1	OPCs	APOE*4-	rs55974014	rs2696443	0.821277	chr17	46199455	no
	KANSL1	OPCs	APOE*4-	rs55974014	rs2458207	0.821277	chr17	46218885	no
	KANSL1	OPCs	APOE*4-	rs55974014	rs956329	0.821265	chr17	46173864	no
	KANSL1	OPCs	APOE*4-	rs55974014	rs2532417	0.821265	chr17	46211854	no
	KANSL1	OPCs	APOE*4-	rs55974014	rs2141300	0.821245	chr17	46181548	no
	KANSL1	OPCs	APOE*4-	rs55974014	rs1467969	0.821245	chr17	45920962	no
	KANSL1	OPCs	APOE*4-	rs55974014	rs17564871	0.821241	chr17	45933652	no
	KANSL1	OPCs	APOE*4-	rs55974014	rs767056	0.821233	chr17	45921544	no
	KANSL1	OPCs	APOE*4-	rs55974014	rs113271363	0.821233	chr17	45919355	no
	KANSL1	OPCs	APOE*4-	rs55974014	17:46137448:G:A	0.821228	chr17	46137448	no
	KANSL1	OPCs	APOE*4-	rs55974014	rs740710	0.821228	chr17	46137449	no
	KANSL1	OPCs	APOE*4-	rs55974014	rs2696603	0.821228	chr17	46138457	no
	KANSL1	OPCs	APOE*4-	rs55974014	rs2109092	0.821216	chr17	46155593	no
	KANSL1	OPCs	APOE*4-	rs55974014	rs62060915	0.821216	chr17	46174182	no
	KANSL1	OPCs	APOE*4-	rs55974014	rs2668645	0.821216	chr17	46211274	no
	KANSL1	OPCs	APOE*4-	rs55974014	rs62060890	0.821204	chr17	46166502	no
	KANSL1	OPCs	APOE*4-	rs55974014	rs17585608	0.821204	chr17	46166613	no
	KANSL1	OPCs	APOE*4-	rs55974014	rs2696705	0.821204	chr17	46186599	no
	KANSL1	OPCs	APOE*4-	rs55974014	rs2668659	0.821204	chr17	46204086	no
	KANSL1	OPCs	APOE*4-	rs55974014	rs2668653	0.821204	chr17	46210790	no
	KANSL1	OPCs	APOE*4-	rs55974014	rs2732590	0.821204	chr17	46189606	no
	KANSL1	OPCs	APOE*4-	rs55974014	rs1406074	0.821203	chr17	46144701	no
	KANSL1	OPCs	APOE*4-	rs55974014	rs2532271	0.821196	chr17	46170676	no
	KANSL1	OPCs	APOE*4-	rs55974014	rs1918791	0.821191	chr17	46151243	no
	KANSL1	OPCs	APOE*4-	rs55974014	rs2532300	0.821191	chr17	46152620	no
	KANSL1	OPCs	APOE*4-	rs55974014	rs113417378	0.821184	chr17	46193443	yes	chr17	46193244	46193744	153.093
	KANSL1	OPCs	APOE*4-	rs55974014	rs2696566	0.821184	chr17	46189165	no
	KANSL1	OPCs	APOE*4-	rs55974014	rs1918799	0.821179	chr17	46140876	no
	KANSL1	OPCs	APOE*4-	rs55974014	rs4792845	0.821179	chr17	46165422	no
	KANSL1	OPCs	APOE*4-	rs55974014	rs17564703	0.821176	chr17	45925229	no
	KANSL1	OPCs	APOE*4-	rs55974014	rs17564983	0.82117	chr17	45934459	no
	KANSL1	OPCs	APOE*4-	rs55974014	rs62061716	0.82117	chr17	45934730	no
	KANSL1	OPCs	APOE*4-	rs55974014	rs17650417	0.82117	chr17	45935737	no
	KANSL1	OPCs	APOE*4-	rs55974014	rs2696600	0.821167	chr17	46138860	no
	KANSL1	OPCs	APOE*4-	rs55974014	rs2532316	0.821158	chr17	46136346	no
	KANSL1	OPCs	APOE*4-	rs55974014	rs4792844	0.821146	chr17	46165603	no
	KANSL1	OPCs	APOE*4-	rs55974014	rs2696523	0.821146	chr17	46190538	yes	chr17	46190066	46190566	9.55452
	KANSL1	OPCs	APOE*4-	rs55974014	rs2696570	0.821134	chr17	46160424	no
	KANSL1	OPCs	APOE*4-	rs55974014	rs2141299	0.821134	chr17	46163620	no
	KANSL1	OPCs	APOE*4-	rs55974014	rs2532264	0.821134	chr17	46175050	no
	KANSL1	OPCs	APOE*4-	rs55974014	rs144416125	0.82113	chr17	46219157	no
	KANSL1	OPCs	APOE*4-	rs55974014	rs62061721	0.821124	chr17	45935980	yes	chr17	45935762	45936262	4.68107
	KANSL1	OPCs	APOE*4-	rs55974014	rs2696605	0.821122	chr17	46136555	no
	KANSL1	OPCs	APOE*4-	rs55974014	rs2696662	0.821122	chr17	46172255	no
	KANSL1	OPCs	APOE*4-	rs55974014	rs1358438	0.821122	chr17	46202394	no
	KANSL1	OPCs	APOE*4-	rs55974014	rs2532291	0.82111	chr17	46161058	no
	KANSL1	OPCs	APOE*4-	rs55974014	rs17663792	0.82111	chr17	46195186	yes	chr17	46194868	46195368	15.9529
	KANSL1	OPCs	APOE*4-	rs55974014	rs1528075	0.821097	chr17	46143088	no
	KANSL1	OPCs	APOE*4-	rs55974014	rs2696587	0.821097	chr17	46145094	no
	KANSL1	OPCs	APOE*4-	rs55974014	rs2696684	0.821097	chr17	46167031	no
	KANSL1	OPCs	APOE*4-	rs55974014	rs2732587	0.821097	chr17	46183771	no
	KANSL1	OPCs	APOE*4-	rs55974014	rs1918788	0.821097	chr17	46190251	yes	chr17	46190066	46190566	9.55452
	KANSL1	OPCs	APOE*4-	rs55974014	rs2696671	0.821097	chr17	46239522	no
	KANSL1	OPCs	APOE*4-	rs55974014	rs2696576	0.821085	chr17	46151404	no
	KANSL1	OPCs	APOE*4-	rs55974014	rs387188	0.821085	chr17	46224180	no
	KANSL1	OPCs	APOE*4-	rs55974014	rs2532299	0.821072	chr17	46153751	no
	KANSL1	OPCs	APOE*4-	rs55974014	rs17649635	0.821069	chr17	45918624	no
	KANSL1	OPCs	APOE*4-	rs55974014	rs2696665	0.821065	chr17	46174403	no
	KANSL1	OPCs	APOE*4-	rs55974014	rs4255816	0.821064	chr17	45932998	no
	KANSL1	OPCs	APOE*4-	rs55974014	rs62061713	0.821064	chr17	45933039	no
	KANSL1	OPCs	APOE*4-	rs55974014	rs78077519	0.821064	chr17	45933618	no
	KANSL1	OPCs	APOE*4-	rs55974014	rs2696696	0.82106	chr17	46178411	no
	KANSL1	OPCs	APOE*4-	rs55974014	rs17563965	0.821057	chr17	45913553	no
	KANSL1	OPCs	APOE*4-	rs55974014	rs17564948	0.821052	chr17	45934383	no
	KANSL1	OPCs	APOE*4-	rs55974014	rs17650335	0.821052	chr17	45934977	no
	KANSL1	OPCs	APOE*4-	rs55974014	rs2532257	0.82104	chr17	46177128	no
	KANSL1	OPCs	APOE*4-	rs55974014	rs2532262	0.821028	chr17	46175144	no
	KANSL1	OPCs	APOE*4-	rs55974014	rs2532265	0.82102	chr17	46174831	no
	KANSL1	OPCs	APOE*4-	rs55974014	rs2532270	0.821015	chr17	46172434	no
	KANSL1	OPCs	APOE*4-	rs55974014	rs2696700	0.821015	chr17	46182426	no
	KANSL1	OPCs	APOE*4-	rs55974014	rs2141298	0.821015	chr17	46191122	no
	KANSL1	OPCs	APOE*4-	rs55974014	rs2696575	0.821003	chr17	46151458	no
	KANSL1	OPCs	APOE*4-	rs55974014	rs2532272	0.821003	chr17	46170307	no
	KANSL1	OPCs	APOE*4-	rs55974014	rs1918802	0.820991	chr17	46137679	no
	KANSL1	OPCs	APOE*4-	rs55974014	rs2532305	0.820991	chr17	46145694	yes	chr17	46145429	46145929	10.0454
	KANSL1	OPCs	APOE*4-	rs55974014	rs1918796	0.820991	chr17	46146021	no
	KANSL1	OPCs	APOE*4-	rs55974014	rs17661348	0.82098	chr17	46129700	no
	KANSL1	OPCs	APOE*4-	rs55974014	rs2696526	0.820979	chr17	46190497	yes	chr17	46190066	46190566	9.55452
	KANSL1	OPCs	APOE*4-	rs55974014	rs17565025	0.820959	chr17	45935097	no
	KANSL1	OPCs	APOE*4-	rs55974014	rs62063171	0.820956	chr17	46125945	no
	KANSL1	OPCs	APOE*4-	rs55974014	rs2732589	0.820954	chr17	46188656	no
	KANSL1	OPCs	APOE*4-	rs55974014	rs2668660	0.820934	chr17	46203157	no
	KANSL1	OPCs	APOE*4-	rs55974014	rs1881195	0.820929	chr17	46180107	no
	KANSL1	OPCs	APOE*4-	rs55974014	rs62061720	0.820921	chr17	45935823	yes	chr17	45935762	45936262	4.68107
	KANSL1	OPCs	APOE*4-	rs55974014	rs62061852	0.820921	chr17	46118058	no
	KANSL1	OPCs	APOE*4-	rs55974014	rs17650063	0.820914	chr17	45925189	no
	KANSL1	OPCs	APOE*4-	rs55974014	rs55802590	0.82091	chr17	46123978	no
	KANSL1	OPCs	APOE*4-	rs55974014	rs62061812	0.820908	chr17	46103631	no
	KANSL1	OPCs	APOE*4-	rs55974014	rs55864131	0.820897	chr17	46086045	no
	KANSL1	OPCs	APOE*4-	rs55974014	rs17649571	0.820893	chr17	45917586	no
	KANSL1	OPCs	APOE*4-	rs55974014	rs2696604	0.820884	chr17	46136728	no
	KANSL1	OPCs	APOE*4-	rs55974014	rs1918795	0.820884	chr17	46147320	no
	KANSL1	OPCs	APOE*4-	rs55974014	rs1406068	0.820884	chr17	46157160	no
	KANSL1	OPCs	APOE*4-	rs55974014	rs17649518	0.82088	chr17	45917020	no
	KANSL1	OPCs	APOE*4-	rs55974014	rs62061856	0.820874	chr17	46122649	no
	KANSL1	OPCs	APOE*4-	rs55974014	rs17661141	0.820874	chr17	46118649	no
	KANSL1	OPCs	APOE*4-	rs55974014	rs2532307	0.820872	chr17	46143984	no
	KANSL1	OPCs	APOE*4-	rs55974014	rs113912415	0.820872	chr17	45930419	no
	KANSL1	OPCs	APOE*4-	rs55974014	rs17650258	0.820863	chr17	45933707	no
	KANSL1	OPCs	APOE*4-	rs55974014	rs62061850	0.820862	chr17	46117153	no
	KANSL1	OPCs	APOE*4-	rs55974014	rs62060855	0.820861	chr17	46084494	no
	KANSL1	OPCs	APOE*4-	rs55974014	rs758523	0.820852	chr17	46181056	no
	KANSL1	OPCs	APOE*4-	rs55974014	rs113952577	0.82085	chr17	45933295	no
	KANSL1	OPCs	APOE*4-	rs55974014	rs2696707	0.820847	chr17	46187351	no
	KANSL1	OPCs	APOE*4-	rs55974014	rs17662403	0.820835	chr17	46161572	no
	KANSL1	OPCs	APOE*4-	rs55974014	rs62073097	0.820835	chr17	46239023	no
	KANSL1	OPCs	APOE*4-	rs55974014	rs2532304	0.820815	chr17	46148760	no
	KANSL1	OPCs	APOE*4-	rs55974014	rs62063665	0.820815	chr17	46044979	no
	KANSL1	OPCs	APOE*4-	rs55974014	rs12150320	0.820803	chr17	46135838	yes	chr17	46135783	46136283	15.9529
	KANSL1	OPCs	APOE*4-	rs55974014	rs2532286	0.820803	chr17	46164298	no
	KANSL1	OPCs	APOE*4-	rs55974014	rs62063165	0.820803	chr17	46124781	no
	KANSL1	OPCs	APOE*4-	rs55974014	rs77095128	0.820803	chr17	46126938	no
	KANSL1	OPCs	APOE*4-	rs55974014	rs17577954	0.820803	chr17	46132262	no
	KANSL1	OPCs	APOE*4-	rs55974014	rs2696675	0.820803	chr17	46236700	no
	KANSL1	OPCs	APOE*4-	rs55974014	rs2532293	0.820798	chr17	46156223	no
	KANSL1	OPCs	APOE*4-	rs55974014	rs2732644	0.820791	chr17	46174732	no
	KANSL1	OPCs	APOE*4-	rs55974014	rs75652502	0.820779	chr17	46123144	no
	KANSL1	OPCs	APOE*4-	rs55974014	rs17577159	0.820777	chr17	46111111	no
	KANSL1	OPCs	APOE*4-	rs55974014	rs17661045	0.820767	chr17	46116786	no
	KANSL1	OPCs	APOE*4-	rs55974014	rs112073200	0.820767	chr17	46124425	no
	KANSL1	OPCs	APOE*4-	rs55974014	rs76380490	0.820767	chr17	46126047	no
	KANSL1	OPCs	APOE*4-	rs55974014	rs79492906	0.820766	chr17	45907498	no
	KANSL1	OPCs	APOE*4-	rs55974014	rs62060763	0.820754	chr17	46056037	no
	KANSL1	OPCs	APOE*4-	rs55974014	rs62063212	0.820745	chr17	46143676	no
	KANSL1	OPCs	APOE*4-	rs55974014	rs62061858	0.820743	chr17	46122667	no
	KANSL1	OPCs	APOE*4-	rs55974014	rs62060762	0.820742	chr17	46056030	no
	KANSL1	OPCs	APOE*4-	rs55974014	rs62060764	0.820742	chr17	46056267	no
	KANSL1	OPCs	APOE*4-	rs55974014	rs1076222	0.82073	chr17	46032403	no
	KANSL1	OPCs	APOE*4-	rs55974014	rs17585426	0.820729	chr17	46161600	no
	KANSL1	OPCs	APOE*4-	rs55974014	rs62060916	0.820721	chr17	46174216	no
	KANSL1	OPCs	APOE*4-	rs55974014	rs1966345	0.820719	chr17	46120440	no
	KANSL1	OPCs	APOE*4-	rs55974014	rs17653889	0.820718	chr17	46055704	no
	KANSL1	OPCs	APOE*4-	rs55974014	rs2696601	0.820716	chr17	46138792	no
	KANSL1	OPCs	APOE*4-	rs55974014	rs2696599	0.820716	chr17	46139860	no
	KANSL1	OPCs	APOE*4-	rs55974014	rs1918792	0.820716	chr17	46151163	no
	KANSL1	OPCs	APOE*4-	rs55974014	rs2532297	0.820716	chr17	46153960	yes	chr17	46153930	46154430	7.60363
	KANSL1	OPCs	APOE*4-	rs55974014	rs2696664	0.820709	chr17	46174332	no
	KANSL1	OPCs	APOE*4-	rs55974014	rs2696573	0.820708	chr17	46153281	no
	KANSL1	OPCs	APOE*4-	rs55974014	rs2696666	0.820697	chr17	46174606	no
	KANSL1	OPCs	APOE*4-	rs55974014	rs17577877	0.820696	chr17	46130852	no
	KANSL1	OPCs	APOE*4-	rs55974014	rs79861768	0.820689	chr17	46213544	no
	KANSL1	OPCs	APOE*4-	rs55974014	rs17576954	0.820684	chr17	46104567	no
	KANSL1	OPCs	APOE*4-	rs55974014	rs62061849	0.820684	chr17	46116516	no
	KANSL1	OPCs	APOE*4-	rs55974014	rs17577447	0.820684	chr17	46117015	no
	KANSL1	OPCs	APOE*4-	rs55974014	rs55780786	0.820684	chr17	46132509	no
	KANSL1	OPCs	APOE*4-	rs55974014	rs78209533	0.82068	chr17	45912543	no
	KANSL1	OPCs	APOE*4-	rs55974014	rs2532313	0.820672	chr17	46139927	no
	KANSL1	OPCs	APOE*4-	rs55974014	rs1918797	0.820672	chr17	46145877	yes	chr17	46145429	46145929	10.0454
	KANSL1	OPCs	APOE*4-	rs55974014	rs77924366	0.820672	chr17	46104815	no
	KANSL1	OPCs	APOE*4-	rs55974014	rs62063163	0.820661	chr17	46124499	no
	KANSL1	OPCs	APOE*4-	rs55974014	rs62061717	0.82066	chr17	45934882	no
	KANSL1	OPCs	APOE*4-	rs55974014	rs767058	0.820655	chr17	45921401	no
	KANSL1	OPCs	APOE*4-	rs55974014	rs111880194	0.820648	chr17	46117255	no
	KANSL1	OPCs	APOE*4-	rs55974014	rs727425	0.820648	chr17	46118129	no
	KANSL1	OPCs	APOE*4-	rs55974014	rs1528072	0.820647	chr17	46159359	no
	KANSL1	OPCs	APOE*4-	rs55974014	rs62059003	0.82064	chr17	45925065	no
	KANSL1	OPCs	APOE*4-	rs55974014	rs1468240	0.820636	chr17	46119081	no
	KANSL1	OPCs	APOE*4-	rs55974014	rs17575437	0.820636	chr17	46055665	no
	KANSL1	OPCs	APOE*4-	rs55974014	rs2696572	0.820635	chr17	46154251	yes	chr17	46153930	46154430	7.60363
	KANSL1	OPCs	APOE*4-	rs55974014	rs62060761	0.820624	chr17	46055796	no
	KANSL1	OPCs	APOE*4-	rs55974014	rs2696586	0.820622	chr17	46147868	no
	KANSL1	OPCs	APOE*4-	rs55974014	rs111541901	0.820619	chr17	45916992	no
	KANSL1	OPCs	APOE*4-	rs55974014	rs2696569	0.820615	chr17	46188924	no
	KANSL1	OPCs	APOE*4-	rs55974014	rs62061859	0.820612	chr17	46123743	no
	KANSL1	OPCs	APOE*4-	rs55974014	rs2696590	0.82061	chr17	46144236	yes	chr17	46144140	46144640	16.7299
	KANSL1	OPCs	APOE*4-	rs55974014	rs2696581	0.82061	chr17	46149820	no
	KANSL1	OPCs	APOE*4-	rs55974014	rs62063667	0.820601	chr17	46044988	no
	KANSL1	OPCs	APOE*4-	rs55974014	rs62061814	0.8206	chr17	46104142	no
	KANSL1	OPCs	APOE*4-	rs55974014	rs2532292	0.820598	chr17	46159702	no
	KANSL1	OPCs	APOE*4-	rs55974014	rs17649918	0.820595	chr17	45924255	no
	KANSL1	OPCs	APOE*4-	rs55974014	rs55692232	0.820587	chr17	46086957	no
	KANSL1	OPCs	APOE*4-	rs55974014	rs17585012	0.820586	chr17	46150144	no
	KANSL1	OPCs	APOE*4-	rs55974014	rs62061767	0.820578	chr17	46090363	no
	KANSL1	OPCs	APOE*4-	rs55974014	rs2696670	0.820578	chr17	46239737	no
	KANSL1	OPCs	APOE*4-	rs55974014	rs7687	0.820577	chr17	46025930	no
	KANSL1	OPCs	APOE*4-	rs55974014	rs62056835	0.820574	chr17	45911257	no
	KANSL1	OPCs	APOE*4-	rs55974014	rs62056840	0.820574	chr17	45912323	no
	KANSL1	OPCs	APOE*4-	rs55974014	rs62061855	0.820566	chr17	46122304	no
	KANSL1	OPCs	APOE*4-	rs55974014	rs62062274	0.820565	chr17	46015953	no
	KANSL1	OPCs	APOE*4-	rs55974014	rs62061817	0.820565	chr17	46105340	no
	KANSL1	OPCs	APOE*4-	rs55974014	rs2429444	0.820564	chr17	46220913	no
	KANSL1	OPCs	APOE*4-	rs55974014	rs2532298	0.820553	chr17	46153929	no
	KANSL1	OPCs	APOE*4-	rs55974014	rs62060760	0.820553	chr17	46055521	no
	KANSL1	OPCs	APOE*4-	rs55974014	rs17575507	0.820553	chr17	46056729	no
	KANSL1	OPCs	APOE*4-	rs55974014	rs62060767	0.820553	chr17	46057544	no
	KANSL1	OPCs	APOE*4-	rs55974014	rs62060769	0.820553	chr17	46057660	no
	KANSL1	OPCs	APOE*4-	rs55974014	rs1107820	0.820553	chr17	46057993	no
	KANSL1	OPCs	APOE*4-	rs55974014	rs17575556	0.820553	chr17	46058461	no
	KANSL1	OPCs	APOE*4-	rs55974014	rs62060786	0.820553	chr17	46059397	no
	KANSL1	OPCs	APOE*4-	rs55974014	rs62060787	0.820553	chr17	46059437	no
	KANSL1	OPCs	APOE*4-	rs55974014	rs113788190	0.820541	chr17	46083936	no
	KANSL1	OPCs	APOE*4-	rs55974014	rs113638513	0.820541	chr17	46127383	no
	KANSL1	OPCs	APOE*4-	rs55974014	rs17574425	0.820541	chr17	46031822	no
	KANSL1	OPCs	APOE*4-	rs55974014	rs17574604	0.820541	chr17	46034247	no
	KANSL1	OPCs	APOE*4-	rs55974014	rs3912062	0.820541	chr17	46087703	no
	KANSL1	OPCs	APOE*4-	rs55974014	rs62061815	0.820541	chr17	46104315	no
	KANSL1	OPCs	APOE*4-	rs55974014	rs62061851	0.820541	chr17	46117525	no
	KANSL1	OPCs	APOE*4-	rs55974014	rs112813897	0.820541	chr17	46119433	no
	KANSL1	OPCs	APOE*4-	rs55974014	rs62061853	0.82053	chr17	46118759	no
	KANSL1	OPCs	APOE*4-	rs55974014	rs62063207	0.82053	chr17	46134536	no
	KANSL1	OPCs	APOE*4-	rs55974014	rs2158257	0.820529	chr17	46026977	no
	KANSL1	OPCs	APOE*4-	rs55974014	rs12150542	0.820529	chr17	46038364	no
	KANSL1	OPCs	APOE*4-	rs55974014	rs17585214	0.820528	chr17	46156445	no
	KANSL1	OPCs	APOE*4-	rs55974014	rs2696580	0.820528	chr17	46149830	no
	KANSL1	OPCs	APOE*4-	rs55974014	rs41399444	0.820519	chr17	46044103	no
	KANSL1	OPCs	APOE*4-	rs55974014	rs56406462	0.820517	chr17	46042108	no
	KANSL1	OPCs	APOE*4-	rs55974014	rs62063686	0.820517	chr17	46055092	no
	KANSL1	OPCs	APOE*4-	rs55974014	rs62060853	0.820517	chr17	46083226	no
	KANSL1	OPCs	APOE*4-	rs55974014	rs17660132	0.820517	chr17	46088437	no
	KANSL1	OPCs	APOE*4-	rs55974014	rs17574040	0.820505	chr17	46025499	no
	KANSL1	OPCs	APOE*4-	rs55974014	rs111678697	0.820505	chr17	46119666	no
	KANSL1	OPCs	APOE*4-	rs55974014	rs10514903	0.820505	chr17	46129280	no
	KANSL1	OPCs	APOE*4-	rs55974014	rs62063208	0.820505	chr17	46134666	no
	KANSL1	OPCs	APOE*4-	rs55974014	rs2532294	0.820504	chr17	46156067	no
	KANSL1	OPCs	APOE*4-	rs55974014	rs62060864	0.820504	chr17	46158527	no
	KANSL1	OPCs	APOE*4-	rs55974014	rs11079729	0.820493	chr17	46038203	no
	KANSL1	OPCs	APOE*4-	rs55974014	rs17653906	0.820493	chr17	46055776	no
	KANSL1	OPCs	APOE*4-	rs55974014	rs2532315	0.820491	chr17	46136568	no
	KANSL1	OPCs	APOE*4-	rs55974014	rs62063666	0.820483	chr17	46044982	no
	KANSL1	OPCs	APOE*4-	rs55974014	rs78681971	0.820481	chr17	46028853	no
	KANSL1	OPCs	APOE*4-	rs55974014	rs79772576	0.820481	chr17	46028854	no
	KANSL1	OPCs	APOE*4-	rs55974014	rs17662115	0.820479	chr17	46150165	no
	KANSL1	OPCs	APOE*4-	rs55974014	rs62058968	0.820476	chr17	45923862	no
	KANSL1	OPCs	APOE*4-	rs55974014	rs62056838	0.820467	chr17	45911721	no
	KANSL1	OPCs	APOE*4-	rs55974014	rs62056839	0.820467	chr17	45911855	no
	KANSL1	OPCs	APOE*4-	rs55974014	rs112116311	0.820467	chr17	45912532	no
	KANSL1	OPCs	APOE*4-	rs55974014	rs9944484	0.820467	chr17	45913296	no
	KANSL1	OPCs	APOE*4-	rs55974014	rs112493812	0.820467	chr17	46236813	no
	KANSL1	OPCs	APOE*4-	rs55974014	rs12150087	0.820447	chr17	46133622	no
	KANSL1	OPCs	APOE*4-	rs55974014	rs62060768	0.820446	chr17	46057618	no
	KANSL1	OPCs	APOE*4-	rs55974014	rs55714296	0.820446	chr17	46059823	no
	KANSL1	OPCs	APOE*4-	rs55974014	rs17564153	0.820443	chr17	45917732	no
	KANSL1	OPCs	APOE*4-	rs55974014	rs62062278	0.820435	chr17	46016494	no
	KANSL1	OPCs	APOE*4-	rs55974014	rs55649944	0.820435	chr17	46042097	no
	KANSL1	OPCs	APOE*4-	rs55974014	rs62060785	0.820435	chr17	46059268	no
	KANSL1	OPCs	APOE*4-	rs55974014	rs79923630	0.820435	chr17	46090295	no
	KANSL1	OPCs	APOE*4-	rs55974014	rs55669501	0.820435	chr17	46125198	no
	KANSL1	OPCs	APOE*4-	rs55974014	rs62060859	0.820434	chr17	46086767	no
	KANSL1	OPCs	APOE*4-	rs55974014	rs112082260	0.820426	chr17	46277937	no
	KANSL1	OPCs	APOE*4-	rs55974014	rs56257094	0.820423	chr17	46124301	no
	KANSL1	OPCs	APOE*4-	rs55974014	rs62061793	0.820423	chr17	46094199	no
	KANSL1	OPCs	APOE*4-	rs55974014	rs17662235	0.820422	chr17	46156410	no
	KANSL1	OPCs	APOE*4-	rs55974014	rs17653255	0.820422	chr17	46035377	no
	KANSL1	OPCs	APOE*4-	rs55974014	rs1476554	0.820422	chr17	46081736	no
	KANSL1	OPCs	APOE*4-	rs55974014	rs111519055	0.820422	chr17	46082306	no
	KANSL1	OPCs	APOE*4-	rs55974014	rs17659953	0.820422	chr17	46082359	no
	KANSL1	OPCs	APOE*4-	rs55974014	rs112364920	0.820422	chr17	46083994	no
	KANSL1	OPCs	APOE*4-	rs55974014	rs4371195	0.820418	chr17	45909054	no
	KANSL1	OPCs	APOE*4-	rs55974014	rs62063203	0.820411	chr17	46131947	no
	KANSL1	OPCs	APOE*4-	rs55974014	rs62060846	0.82041	chr17	46077095	no
	KANSL1	OPCs	APOE*4-	rs55974014	rs62061766	0.82041	chr17	46090098	no
	KANSL1	OPCs	APOE*4-	rs55974014	rs55744103	0.820398	chr17	46238914	no
	KANSL1	OPCs	APOE*4-	rs55974014	rs12149995	0.820388	chr17	46015435	no
	KANSL1	OPCs	APOE*4-	rs55974014	rs62060765	0.820387	chr17	46056282	no
	KANSL1	OPCs	APOE*4-	rs55974014	rs62060856	0.820386	chr17	46084509	no
	KANSL1	OPCs	APOE*4-	rs55974014	rs2316955	0.820386	chr17	46084619	no
	KANSL1	OPCs	APOE*4-	rs55974014	rs17660065	0.820386	chr17	46084918	no
	KANSL1	OPCs	APOE*4-	rs55974014	rs17649954	0.820382	chr17	45924295	no
	KANSL1	OPCs	APOE*4-	rs55974014	rs112003140	0.820381	chr17	45903632	no
	KANSL1	OPCs	APOE*4-	rs55974014	rs112647192	0.820378	chr17	45917257	no
	KANSL1	OPCs	APOE*4-	rs55974014	rs77105679	0.820376	chr17	46045530	no
	KANSL1	OPCs	APOE*4-	rs55974014	rs62063673	0.820376	chr17	46048118	no
	KANSL1	OPCs	APOE*4-	rs55974014	rs62062324	0.820374	chr17	46036996	no
	KANSL1	OPCs	APOE*4-	rs55974014	rs10514898	0.820374	chr17	46042270	no
	KANSL1	OPCs	APOE*4-	rs55974014	rs2696585	0.820373	chr17	46148664	no
	KANSL1	OPCs	APOE*4-	rs55974014	rs17574824	0.820364	chr17	46037741	no
	KANSL1	OPCs	APOE*4-	rs55974014	rs876944	0.820364	chr17	46057025	no
	KANSL1	OPCs	APOE*4-	rs55974014	rs62060836	0.820364	chr17	46075081	no
	KANSL1	OPCs	APOE*4-	rs55974014	rs7502888	0.820361	chr17	45909626	no
	KANSL1	OPCs	APOE*4-	rs55974014	rs55685451	0.820358	chr17	45924591	no
	KANSL1	OPCs	APOE*4-	rs55974014	rs111913701	0.820352	chr17	46082265	no
	KANSL1	OPCs	APOE*4-	rs55974014	rs55909047	0.820351	chr17	46132591	no
	KANSL1	OPCs	APOE*4-	rs55974014	rs62056856	0.820348	chr17	45915573	no
	KANSL1	OPCs	APOE*4-	rs55974014	rs12150254	0.82034	chr17	46013089	no
	KANSL1	OPCs	APOE*4-	rs55974014	rs62062269	0.82034	chr17	46013726	no
	KANSL1	OPCs	APOE*4-	rs55974014	rs12150469	0.82034	chr17	46015131	no
	KANSL1	OPCs	APOE*4-	rs55974014	rs17652502	0.82034	chr17	46017105	no
	KANSL1	OPCs	APOE*4-	rs55974014	rs62060793	0.82034	chr17	46065061	no
	KANSL1	OPCs	APOE*4-	rs55974014	rs77138434	0.82034	chr17	46082189	no
	KANSL1	OPCs	APOE*4-	rs55974014	rs75530705	0.82034	chr17	46076682	no
	KANSL1	OPCs	APOE*4-	rs55974014	rs77290642	0.82034	chr17	45991114	no
	KANSL1	OPCs	APOE*4-	rs55974014	rs76618565	0.82034	chr17	45991115	no
	KANSL1	OPCs	APOE*4-	rs55974014	rs3087534	0.82034	chr17	46121440	no
	KANSL1	OPCs	APOE*4-	rs55974014	rs76154201	0.82034	chr17	46076667	no
	KANSL1	OPCs	APOE*4-	rs55974014	rs111259120	0.820338	chr17	46056168	no
	KANSL1	OPCs	APOE*4-	rs55974014	rs1467968	0.820336	chr17	45909030	no
	KANSL1	OPCs	APOE*4-	rs55974014	rs62063856	0.820329	chr17	45999100	no
	KANSL1	OPCs	APOE*4-	rs55974014	rs3089	0.820329	chr17	46132553	no
	KANSL1	OPCs	APOE*4-	rs55974014	rs62062285	0.820328	chr17	46018295	no
	KANSL1	OPCs	APOE*4-	rs55974014	rs2316953	0.820328	chr17	46062975	no
	KANSL1	OPCs	APOE*4-	rs55974014	rs56100031	0.820327	chr17	46077791	no
	KANSL1	OPCs	APOE*4-	rs55974014	rs56119705	0.820327	chr17	46132619	no
	KANSL1	OPCs	APOE*4-	rs55974014	rs55788678	0.820324	chr17	45914867	no
	KANSL1	OPCs	APOE*4-	rs55974014	rs112560196	0.820317	chr17	46122712	no
	KANSL1	OPCs	APOE*4-	rs55974014	rs62062275	0.820316	chr17	46016130	no
	KANSL1	OPCs	APOE*4-	rs55974014	rs17659881	0.820316	chr17	46080231	no
	KANSL1	OPCs	APOE*4-	rs55974014	rs78938131	0.820315	chr17	46080256	no
	KANSL1	OPCs	APOE*4-	rs55974014	rs4581739	0.820304	chr17	46127373	no
	KANSL1	OPCs	APOE*4-	rs55974014	rs62063800	0.820304	chr17	45991832	no
	KANSL1	OPCs	APOE*4-	rs55974014	rs62063801	0.820304	chr17	45992010	no
	KANSL1	OPCs	APOE*4-	rs55974014	rs17651857	0.820304	chr17	45992321	yes	chr17	45992134	45992634	5.72079
	KANSL1	OPCs	APOE*4-	rs55974014	rs62060790	0.820304	chr17	46060310	no
	KANSL1	OPCs	APOE*4-	rs55974014	rs17660294	0.820304	chr17	46089735	no
	KANSL1	OPCs	APOE*4-	rs55974014	rs62056851	0.820303	chr17	45915440	no
	KANSL1	OPCs	APOE*4-	rs55974014	rs2532239	0.820296	chr17	46188861	no
	KANSL1	OPCs	APOE*4-	rs55974014	rs17577650	0.820293	chr17	46128134	no
	KANSL1	OPCs	APOE*4-	rs55974014	rs62061792	0.820293	chr17	46094188	no
	KANSL1	OPCs	APOE*4-	rs55974014	rs62062325	0.820292	chr17	46036998	no
	KANSL1	OPCs	APOE*4-	rs55974014	rs62073098	0.820291	chr17	46239083	no
	KANSL1	OPCs	APOE*4-	rs55974014	rs62061714	0.820281	chr17	45933086	no
	KANSL1	OPCs	APOE*4-	rs55974014	rs17577094	0.82028	chr17	46110126	no
	KANSL1	OPCs	APOE*4-	rs55974014	rs77009866	0.820279	chr17	46033522	no
	KANSL1	OPCs	APOE*4-	rs55974014	rs34043286	0.820279	chr17	46039753	no
	KANSL1	OPCs	APOE*4-	rs55974014	rs77926909	0.820279	chr17	45916886	no
	KANSL1	OPCs	APOE*4-	rs55974014	rs75010486	0.820279	chr17	46026459	no
	KANSL1	OPCs	APOE*4-	rs55974014	rs62063166	0.820278	chr17	46124865	no
	KANSL1	OPCs	APOE*4-	rs55974014	rs733969	0.820269	chr17	46012361	no
	KANSL1	OPCs	APOE*4-	rs55974014	rs747152	0.820269	chr17	46012973	no
	KANSL1	OPCs	APOE*4-	rs55974014	rs4608377	0.820267	chr17	46035993	no
	KANSL1	OPCs	APOE*4-	rs55974014	rs12150090	0.820267	chr17	46038520	yes	chr17	46038387	46038887	34.4891
	KANSL1	OPCs	APOE*4-	rs55974014	rs17653998	0.820267	chr17	46058619	no
	KANSL1	OPCs	APOE*4-	rs55974014	rs62056859	0.820267	chr17	45917069	no
	KANSL1	OPCs	APOE*4-	rs55974014	rs55933304	0.820266	chr17	45914939	no
	KANSL1	OPCs	APOE*4-	rs55974014	rs17564493	0.820263	chr17	45924013	no
	KANSL1	OPCs	APOE*4-	rs55974014	rs17564619	0.820263	chr17	45924772	no
	KANSL1	OPCs	APOE*4-	rs55974014	rs62060842	0.820257	chr17	46076241	no
	KANSL1	OPCs	APOE*4-	rs55974014	rs62062267	0.820257	chr17	46013488	no
	KANSL1	OPCs	APOE*4-	rs55974014	rs62062268	0.820257	chr17	46013492	no
	KANSL1	OPCs	APOE*4-	rs55974014	rs55972730	0.820245	chr17	46078341	no
	KANSL1	OPCs	APOE*4-	rs55974014	rs17652748	0.820243	chr17	46026250	no
	KANSL1	OPCs	APOE*4-	rs55974014	rs1117253	0.820243	chr17	46071931	no
	KANSL1	OPCs	APOE*4-	rs55974014	rs62056841	0.820242	chr17	45912675	no
	KANSL1	OPCs	APOE*4-	rs55974014	rs79860128	0.820242	chr17	45912706	no
	KANSL1	OPCs	APOE*4-	rs55974014	rs55913645	0.820234	chr17	45993590	no
	KANSL1	OPCs	APOE*4-	rs55974014	rs2532386	0.820234	chr17	46236391	no
	KANSL1	OPCs	APOE*4-	rs55974014	rs17573858	0.820233	chr17	46013430	no
	KANSL1	OPCs	APOE*4-	rs55974014	rs35833914	0.820233	chr17	46033175	no
	KANSL1	OPCs	APOE*4-	rs55974014	rs17653211	0.820233	chr17	46035272	no
	KANSL1	OPCs	APOE*4-	rs55974014	rs41374248	0.820233	chr17	46043076	no
	KANSL1	OPCs	APOE*4-	rs55974014	rs62063671	0.820233	chr17	46047471	no
	KANSL1	OPCs	APOE*4-	rs55974014	rs62060797	0.820233	chr17	46065978	no
	KANSL1	OPCs	APOE*4-	rs55974014	rs111372048	0.820233	chr17	46059211	no
	KANSL1	OPCs	APOE*4-	rs55974014	rs17576165	0.820233	chr17	46082483	no
	KANSL1	OPCs	APOE*4-	rs55974014	rs62062280	0.820221	chr17	46016627	no
	KANSL1	OPCs	APOE*4-	rs55974014	rs12150344	0.820221	chr17	46066118	no
	KANSL1	OPCs	APOE*4-	rs55974014	rs2316954	0.820221	chr17	46078801	no
	KANSL1	OPCs	APOE*4-	rs55974014	rs74825921	0.820221	chr17	46076543	no
	KANSL1	OPCs	APOE*4-	rs55974014	rs1078268	0.82021	chr17	45998535	no
	KANSL1	OPCs	APOE*4-	rs55974014	rs10514901	0.82021	chr17	46117369	no
	KANSL1	OPCs	APOE*4-	rs55974014	rs55686102	0.82021	chr17	46125242	no
	KANSL1	OPCs	APOE*4-	rs55974014	rs111724389	0.82021	chr17	46131998	no
	KANSL1	OPCs	APOE*4-	rs55974014	rs55653937	0.82021	chr17	46238710	no
	KANSL1	OPCs	APOE*4-	rs55974014	rs2696668	0.82021	chr17	46240818	no
	KANSL1	OPCs	APOE*4-	rs55974014	rs77925835	0.820209	chr17	46082329	no
	KANSL1	OPCs	APOE*4-	rs55974014	rs3912061	0.820209	chr17	46087732	no
	KANSL1	OPCs	APOE*4-	rs55974014	rs62061823	0.820208	chr17	46111279	no
	KANSL1	OPCs	APOE*4-	rs55974014	rs17653836	0.820198	chr17	46051510	no
	KANSL1	OPCs	APOE*4-	rs55974014	rs112596352	0.820198	chr17	46092872	no
	KANSL1	OPCs	APOE*4-	rs55974014	rs17574228	0.820197	chr17	46027143	no
	KANSL1	OPCs	APOE*4-	rs55974014	rs17575773	0.820197	chr17	46065513	no
	KANSL1	OPCs	APOE*4-	rs55974014	rs3912060	0.820195	chr17	46088069	no
	KANSL1	OPCs	APOE*4-	rs55974014	rs62056805	0.820193	chr17	45905997	no
	KANSL1	OPCs	APOE*4-	rs55974014	rs55682376	0.820193	chr17	45914522	yes	chr17	45914272	45914772	13.9686
	KANSL1	OPCs	APOE*4-	rs55974014	rs62056810	0.820193	chr17	45907306	no
	KANSL1	OPCs	APOE*4-	rs55974014	rs17575423	0.820186	chr17	46051887	no
	KANSL1	OPCs	APOE*4-	rs55974014	rs62061813	0.820186	chr17	46103752	no
	KANSL1	OPCs	APOE*4-	rs55974014	rs12150162	0.820185	chr17	46036852	no
	KANSL1	OPCs	APOE*4-	rs55974014	rs17574796	0.820185	chr17	46037708	no
	KANSL1	OPCs	APOE*4-	rs55974014	rs41437445	0.820185	chr17	46038872	yes	chr17	46038387	46038887	34.4891
	KANSL1	OPCs	APOE*4-	rs55974014	rs77950913	0.820174	chr17	46069085	no
	KANSL1	OPCs	APOE*4-	rs55974014	rs41382552	0.820173	chr17	46041633	no
	KANSL1	OPCs	APOE*4-	rs55974014	rs974292	0.820173	chr17	46073098	no
	KANSL1	OPCs	APOE*4-	rs55974014	rs62060858	0.820173	chr17	46086724	no
	KANSL1	OPCs	APOE*4-	rs55974014	rs77747656	0.820173	chr17	46022461	no
	KANSL1	OPCs	APOE*4-	rs55974014	rs79065019	0.820163	chr17	46047169	no
	KANSL1	OPCs	APOE*4-	rs55974014	rs974293	0.820163	chr17	46072867	no
	KANSL1	OPCs	APOE*4-	rs55974014	rs62060852	0.820162	chr17	46082684	no
	KANSL1	OPCs	APOE*4-	rs55974014	rs55881134	0.820161	chr17	46031882	no
	KANSL1	OPCs	APOE*4-	rs55974014	rs12150438	0.820161	chr17	46036597	no
	KANSL1	OPCs	APOE*4-	rs55974014	rs62061816	0.820161	chr17	46104970	no
	KANSL1	OPCs	APOE*4-	rs55974014	rs62056848	0.82016	chr17	45915090	no
	KANSL1	OPCs	APOE*4-	rs55974014	rs17563986	0.820157	chr17	45913906	no
	KANSL1	OPCs	APOE*4-	rs55974014	rs17575850	0.820151	chr17	46067021	no
	KANSL1	OPCs	APOE*4-	rs55974014	rs112401617	0.82015	chr17	46132108	no
	KANSL1	OPCs	APOE*4-	rs55974014	rs74348235	0.820149	chr17	46088486	no
	KANSL1	OPCs	APOE*4-	rs55974014	rs12150527	0.820148	chr17	45909096	no
	KANSL1	OPCs	APOE*4-	rs55974014	rs17564591	0.820145	chr17	45924696	no
	KANSL1	OPCs	APOE*4-	rs55974014	rs55726761	0.820139	chr17	46022303	no
	KANSL1	OPCs	APOE*4-	rs55974014	rs55794067	0.820137	chr17	46111398	no
	KANSL1	OPCs	APOE*4-	rs55974014	rs62056837	0.820136	chr17	45911518	no
	KANSL1	OPCs	APOE*4-	rs55974014	17:46050759:A:C	0.820127	chr17	46050759	no
	KANSL1	OPCs	APOE*4-	rs55974014	rs17577975	0.820127	chr17	46133076	no
	KANSL1	OPCs	APOE*4-	rs55974014	rs12150170	0.820126	chr17	46013280	no
	KANSL1	OPCs	APOE*4-	rs55974014	rs12150515	0.820126	chr17	46013319	no
	KANSL1	OPCs	APOE*4-	rs55974014	rs41384744	0.820126	chr17	46059704	no
	KANSL1	OPCs	APOE*4-	rs55974014	rs56041778	0.820126	chr17	46070145	no
	KANSL1	OPCs	APOE*4-	rs55974014	rs1468241	0.820125	chr17	46118787	no
	KANSL1	OPCs	APOE*4-	rs55974014	rs79290980	0.820124	chr17	45908296	yes	chr17	45907910	45908410	5.72079
	KANSL1	OPCs	APOE*4-	rs55974014	rs62062281	0.820114	chr17	46016746	no
	KANSL1	OPCs	APOE*4-	rs55974014	rs62062282	0.820114	chr17	46017008	no
	KANSL1	OPCs	APOE*4-	rs55974014	rs62062297	0.820114	chr17	46023638	no
	KANSL1	OPCs	APOE*4-	rs55974014	rs62062134	0.820114	chr17	46037066	no
	KANSL1	OPCs	APOE*4-	rs55974014	rs17660595	0.820114	chr17	46103588	no
	KANSL1	OPCs	APOE*4-	rs55974014	rs79348289	0.820114	chr17	46095332	no
	KANSL1	OPCs	APOE*4-	rs55974014	rs113589236	0.820113	chr17	45904429	no
	KANSL1	OPCs	APOE*4-	rs55974014	rs62060843	0.820103	chr17	46076260	no
	KANSL1	OPCs	APOE*4-	rs55974014	rs111652694	0.820103	chr17	45990465	no
	KANSL1	OPCs	APOE*4-	rs55974014	rs62063796	0.820103	chr17	45990923	no
	KANSL1	OPCs	APOE*4-	rs55974014	rs74571696	0.820103	chr17	46046319	no
	KANSL1	OPCs	APOE*4-	rs55974014	rs62060850	0.820103	chr17	46080616	no
	KANSL1	OPCs	APOE*4-	rs55974014	rs62060851	0.820103	chr17	46080626	no
	KANSL1	OPCs	APOE*4-	rs55974014	rs62061854	0.820103	chr17	46120714	no
	KANSL1	OPCs	APOE*4-	rs55974014	rs55885063	0.820103	chr17	46125586	no
	KANSL1	OPCs	APOE*4-	rs55974014	rs74509629	0.820099	chr17	45908231	yes	chr17	45907910	45908410	5.72079
	KANSL1	OPCs	APOE*4-	rs55974014	rs1122381	0.820092	chr17	46128473	no
	KANSL1	OPCs	APOE*4-	rs55974014	rs62062270	0.820091	chr17	46013829	yes	chr17	46013745	46014245	16.7299
	KANSL1	OPCs	APOE*4-	rs55974014	rs79649865	0.820091	chr17	46053221	no
	KANSL1	OPCs	APOE*4-	rs55974014	rs75546272	0.820091	chr17	46053302	no
	KANSL1	OPCs	APOE*4-	rs55974014	rs112074397	0.820091	chr17	46053656	no
	KANSL1	OPCs	APOE*4-	rs55974014	rs55690782	0.820091	chr17	46059945	no
	KANSL1	OPCs	APOE*4-	rs55974014	rs36076725	0.82009	chr17	46033166	no
	KANSL1	OPCs	APOE*4-	rs55974014	rs17660017	0.82009	chr17	46083308	no
	KANSL1	OPCs	APOE*4-	rs55974014	rs62056807	0.820087	chr17	45906887	no
	KANSL1	OPCs	APOE*4-	rs55974014	rs1467966	0.820087	chr17	45907033	no
	KANSL1	OPCs	APOE*4-	rs55974014	rs62063798	0.820079	chr17	45991177	no
	KANSL1	OPCs	APOE*4-	rs55974014	rs62061799	0.820079	chr17	46096702	no
	KANSL1	OPCs	APOE*4-	rs55974014	rs2696571	0.820078	chr17	46160006	no
	KANSL1	OPCs	APOE*4-	rs55974014	rs62062321	0.820078	chr17	46033743	no
	KANSL1	OPCs	APOE*4-	rs55974014	rs12185225	0.820078	chr17	46036125	no
	KANSL1	OPCs	APOE*4-	rs55974014	rs62063668	0.820078	chr17	46045118	no
	KANSL1	OPCs	APOE*4-	rs55974014	rs62063670	0.820078	chr17	46045882	no
	KANSL1	OPCs	APOE*4-	rs55974014	rs79698033	0.820078	chr17	46046351	no
	KANSL1	OPCs	APOE*4-	rs55974014	rs12150127	0.820078	chr17	46064366	no
	KANSL1	OPCs	APOE*4-	rs55974014	rs74481389	0.820078	chr17	46077241	no
	KANSL1	OPCs	APOE*4-	rs55974014	rs1052587	0.820078	chr17	46025238	no
	KANSL1	OPCs	APOE*4-	rs55974014	rs62061822	0.820077	chr17	46109528	no
	KANSL1	OPCs	APOE*4-	rs55974014	rs62056808	0.820075	chr17	45907280	no
	KANSL1	OPCs	APOE*4-	rs55974014	rs62060839	0.820068	chr17	46075861	no
	KANSL1	OPCs	APOE*4-	rs55974014	rs56301633	0.820067	chr17	46000484	yes	chr17	46000252	46000752	4.68107
	KANSL1	OPCs	APOE*4-	rs55974014	rs62063846	0.820067	chr17	45994308	no
	KANSL1	OPCs	APOE*4-	rs55974014	rs62061791	0.820067	chr17	46093658	no
	KANSL1	OPCs	APOE*4-	rs55974014	rs55672516	0.820067	chr17	46124314	no
	KANSL1	OPCs	APOE*4-	rs55974014	rs34579536	0.820066	chr17	46031540	no
	KANSL1	OPCs	APOE*4-	rs55974014	rs17653162	0.820066	chr17	46034461	no
	KANSL1	OPCs	APOE*4-	rs55974014	rs62062322	0.820066	chr17	46035019	no
	KANSL1	OPCs	APOE*4-	rs55974014	rs17653193	0.820066	chr17	46035075	no
	KANSL1	OPCs	APOE*4-	rs55974014	rs62063687	0.820066	chr17	46055226	no
	KANSL1	OPCs	APOE*4-	rs55974014	rs12150064	0.820057	chr17	46051041	no
	KANSL1	OPCs	APOE*4-	rs55974014	rs62063676	0.820057	chr17	46052434	no
	KANSL1	OPCs	APOE*4-	rs55974014	rs62060800	0.820057	chr17	46068226	no
	KANSL1	OPCs	APOE*4-	rs55974014	rs76682988	0.820056	chr17	46064968	no
	KANSL1	OPCs	APOE*4-	rs55974014	rs112674766	0.820055	chr17	46053558	no
	KANSL1	OPCs	APOE*4-	rs55974014	rs17577024	0.820055	chr17	46108886	no
	KANSL1	OPCs	APOE*4-	rs55974014	rs62056849	0.820054	chr17	45915097	no
	KANSL1	OPCs	APOE*4-	rs55974014	rs974291	0.820054	chr17	46073114	no
	KANSL1	OPCs	APOE*4-	rs55974014	rs12150558	0.820054	chr17	46073790	no
	KANSL1	OPCs	APOE*4-	rs55974014	rs62062292	0.820054	chr17	46022443	no
	KANSL1	OPCs	APOE*4-	rs55974014	rs10445338	0.820046	chr17	45990316	no
	KANSL1	OPCs	APOE*4-	rs55974014	rs17654016	0.820044	chr17	46060559	no
	KANSL1	OPCs	APOE*4-	rs55974014	rs62063685	0.820043	chr17	46055013	no
	KANSL1	OPCs	APOE*4-	rs55974014	rs17661385	0.820043	chr17	46130412	no
	KANSL1	OPCs	APOE*4-	rs55974014	rs77635460	0.820043	chr17	46109227	no
	KANSL1	OPCs	APOE*4-	rs55974014	rs111976319	0.820042	chr17	46017969	no
	KANSL1	OPCs	APOE*4-	rs55974014	rs16940806	0.820042	chr17	46026460	no
	KANSL1	OPCs	APOE*4-	rs55974014	rs2732596	0.820039	chr17	46192180	no
	KANSL1	OPCs	APOE*4-	rs55974014	rs55810795	0.820038	chr17	45914917	no
	KANSL1	OPCs	APOE*4-	rs55974014	rs62061772	0.820033	chr17	46092071	no
	KANSL1	OPCs	APOE*4-	rs55974014	rs62062295	0.820032	chr17	46023540	no
	KANSL1	OPCs	APOE*4-	rs55974014	rs17659731	0.820032	chr17	46067268	no
	KANSL1	OPCs	APOE*4-	rs55974014	rs62063164	0.820031	chr17	46124521	no
	KANSL1	OPCs	APOE*4-	rs55974014	rs111424940	0.820031	chr17	46134136	no
	KANSL1	OPCs	APOE*4-	rs55974014	rs62063672	0.820021	chr17	46047922	no
	KANSL1	OPCs	APOE*4-	rs55974014	rs62060841	0.82002	chr17	46076020	no
	KANSL1	OPCs	APOE*4-	rs55974014	rs62060845	0.82002	chr17	46077027	no
	KANSL1	OPCs	APOE*4-	rs55974014	rs62063200	0.820019	chr17	46129116	no
	KANSL1	OPCs	APOE*4-	rs55974014	rs55735563	0.820018	chr17	46088230	no
	KANSL1	OPCs	APOE*4-	rs55974014	rs17651700	0.820008	chr17	45989268	no
	KANSL1	OPCs	APOE*4-	rs55974014	rs2316948	0.820008	chr17	46017301	no
	KANSL1	OPCs	APOE*4-	rs55974014	rs62063677	0.820008	chr17	46052519	no
	KANSL1	OPCs	APOE*4-	rs55974014	rs62060796	0.820008	chr17	46065663	no
	KANSL1	OPCs	APOE*4-	rs55974014	rs12150551	0.820008	chr17	46073554	no
	KANSL1	OPCs	APOE*4-	rs55974014	17:46078814:A:G	0.820008	chr17	46078814	no
	KANSL1	OPCs	APOE*4-	rs55974014	rs1987151	0.820008	chr17	46078815	no
	KANSL1	OPCs	APOE*4-	rs55974014	rs62061821	0.820007	chr17	46108689	no
	KANSL1	OPCs	APOE*4-	rs55974014	rs7350928	0.820006	chr17	46030734	no
	KANSL1	OPCs	APOE*4-	rs55974014	rs17652961	0.820006	chr17	46030989	no
	KANSL1	OPCs	APOE*4-	rs55974014	rs75617973	0.820005	chr17	45905793	no
	KANSL1	OPCs	APOE*4-	rs55974014	rs62062133	0.819996	chr17	46037006	no
	KANSL1	OPCs	APOE*4-	rs55974014	rs112578465	0.819996	chr17	46047700	no
	KANSL1	OPCs	APOE*4-	rs55974014	rs75229280	0.819995	chr17	46119287	no
	KANSL1	OPCs	APOE*4-	rs55974014	rs1052551	0.819985	chr17	45991558	no
	KANSL1	OPCs	APOE*4-	rs55974014	rs55900347	0.819985	chr17	46098726	no
	KANSL1	OPCs	APOE*4-	rs55974014	rs62060812	0.819974	chr17	46074301	no
	KANSL1	OPCs	APOE*4-	rs55974014	rs62063797	0.819973	chr17	45990928	no
	KANSL1	OPCs	APOE*4-	rs55974014	rs62063680	0.819972	chr17	46054193	no
	KANSL1	OPCs	APOE*4-	rs55974014	rs62063683	0.819972	chr17	46054351	no
	KANSL1	OPCs	APOE*4-	rs55974014	rs79180862	0.819972	chr17	46054432	no
	KANSL1	OPCs	APOE*4-	rs55974014	rs62060837	0.819972	chr17	46075394	no
	KANSL1	OPCs	APOE*4-	rs55974014	rs62061809	0.819972	chr17	46101473	yes	chr17	46101177	46101677	6.4448
	KANSL1	OPCs	APOE*4-	rs55974014	rs2696582	0.819965	chr17	46149195	no
	KANSL1	OPCs	APOE*4-	rs55974014	rs4383188	0.819962	chr17	46120237	no
	KANSL1	OPCs	APOE*4-	rs55974014	rs1122380	0.819962	chr17	46128713	no
	KANSL1	OPCs	APOE*4-	rs55974014	rs62061764	0.819961	chr17	46088831	no
	KANSL1	OPCs	APOE*4-	rs55974014	rs62062293	0.81996	chr17	46023187	no
	KANSL1	OPCs	APOE*4-	rs55974014	rs10514897	0.81996	chr17	46040031	no
	KANSL1	OPCs	APOE*4-	rs55974014	rs79252344	0.81996	chr17	46043242	no
	KANSL1	OPCs	APOE*4-	rs55974014	rs62063675	0.81996	chr17	46049209	no
	KANSL1	OPCs	APOE*4-	rs55974014	rs17576709	0.81996	chr17	46095990	no
	KANSL1	OPCs	APOE*4-	rs55974014	rs112333322	0.819948	chr17	46049307	no
	KANSL1	OPCs	APOE*4-	rs55974014	rs55987700	0.819948	chr17	46083780	no
	KANSL1	OPCs	APOE*4-	rs55974014	rs62061771	0.819948	chr17	46092040	no
	KANSL1	OPCs	APOE*4-	rs55974014	rs77044307	0.819948	chr17	46095042	no
	KANSL1	OPCs	APOE*4-	rs55974014	rs17659743	0.819938	chr17	46068799	no
	KANSL1	OPCs	APOE*4-	rs55974014	rs62063851	0.819937	chr17	45997069	no
	KANSL1	OPCs	APOE*4-	rs55974014	rs62060802	0.819937	chr17	46068970	no
	KANSL1	OPCs	APOE*4-	rs55974014	rs62060791	0.819936	chr17	46060312	no
	KANSL1	OPCs	APOE*4-	rs55974014	rs17576842	0.819936	chr17	46102626	no
	KANSL1	OPCs	APOE*4-	rs55974014	rs111676341	0.819936	chr17	46106037	no
	KANSL1	OPCs	APOE*4-	rs55974014	rs4306559	0.819925	chr17	46012870	no
	KANSL1	OPCs	APOE*4-	rs55974014	rs62062289	0.819925	chr17	46019869	no
	KANSL1	OPCs	APOE*4-	rs55974014	rs77768866	0.819925	chr17	46044551	yes	chr17	46044251	46044751	27.2064
	KANSL1	OPCs	APOE*4-	rs55974014	rs62060834	0.819925	chr17	46074331	no
	KANSL1	OPCs	APOE*4-	rs55974014	rs56318865	0.819925	chr17	46070045	no
	KANSL1	OPCs	APOE*4-	rs55974014	rs2532314	0.819915	chr17	46139746	no
	KANSL1	OPCs	APOE*4-	rs55974014	rs17575683	0.819914	chr17	46062296	no
	KANSL1	OPCs	APOE*4-	rs55974014	rs113120855	0.819913	chr17	46126154	no
	KANSL1	OPCs	APOE*4-	rs55974014	rs62062137	0.819912	chr17	46041482	no
	KANSL1	OPCs	APOE*4-	rs55974014	rs111853996	0.819912	chr17	46053512	no
	KANSL1	OPCs	APOE*4-	rs55974014	rs12150125	0.819911	chr17	45909066	no
	KANSL1	OPCs	APOE*4-	rs55974014	rs62063850	0.819903	chr17	45996373	no
	KANSL1	OPCs	APOE*4-	rs55974014	rs62062136	0.819902	chr17	46038946	no
	KANSL1	OPCs	APOE*4-	rs55974014	rs62060838	0.819901	chr17	46075778	no
	KANSL1	OPCs	APOE*4-	rs55974014	rs17660167	0.8199	chr17	46088945	no
	KANSL1	OPCs	APOE*4-	rs55974014	rs111952388	0.8199	chr17	46104088	no
	KANSL1	OPCs	APOE*4-	rs55974014	rs17660847	0.8199	chr17	46112007	no
	KANSL1	OPCs	APOE*4-	rs55974014	rs62061790	0.819891	chr17	46093048	yes	chr17	46092942	46093442	11.5067
	KANSL1	OPCs	APOE*4-	rs55974014	rs17576695	0.81989	chr17	46094961	no
	KANSL1	OPCs	APOE*4-	rs55974014	rs2316951	0.819889	chr17	46061717	no
	KANSL1	OPCs	APOE*4-	rs55974014	rs974295	0.819888	chr17	46072786	no
	KANSL1	OPCs	APOE*4-	rs55974014	rs113134013	0.819878	chr17	45989629	no
	KANSL1	OPCs	APOE*4-	rs55974014	rs55662347	0.819878	chr17	45993179	no
	KANSL1	OPCs	APOE*4-	rs55974014	rs62061788	0.819878	chr17	46092393	no
	KANSL1	OPCs	APOE*4-	rs55974014	rs79959255	0.819877	chr17	46000342	yes	chr17	46000252	46000752	4.68107
	KANSL1	OPCs	APOE*4-	rs55974014	rs62060795	0.819877	chr17	46065297	no
	KANSL1	OPCs	APOE*4-	rs55974014	rs55947022	0.819877	chr17	46070208	no
	KANSL1	OPCs	APOE*4-	rs55974014	rs17576200	0.819877	chr17	46082622	no
	KANSL1	OPCs	APOE*4-	rs55974014	rs62061770	0.819876	chr17	46092011	no
	KANSL1	OPCs	APOE*4-	rs55974014	rs76357066	0.819866	chr17	45989680	no
	KANSL1	OPCs	APOE*4-	rs55974014	rs62063845	0.819866	chr17	45993928	no
	KANSL1	OPCs	APOE*4-	rs55974014	rs55893711	0.819866	chr17	46041954	no
	KANSL1	OPCs	APOE*4-	rs55974014	rs113909426	0.819866	chr17	46119456	no
	KANSL1	OPCs	APOE*4-	rs55974014	rs74850776	0.819865	chr17	46072676	no
	KANSL1	OPCs	APOE*4-	rs55974014	rs111447859	0.819854	chr17	45909818	no
	KANSL1	OPCs	APOE*4-	rs55974014	rs62061803	0.819854	chr17	46097147	no
	KANSL1	OPCs	APOE*4-	rs55974014	rs62060798	0.819843	chr17	46066786	no
	KANSL1	OPCs	APOE*4-	rs55974014	rs62060799	0.819843	chr17	46066885	no
	KANSL1	OPCs	APOE*4-	rs55974014	rs62060840	0.819843	chr17	46075892	no
	KANSL1	OPCs	APOE*4-	rs55974014	rs55886080	0.819842	chr17	45994675	no
	KANSL1	OPCs	APOE*4-	rs55974014	rs62063857	0.819842	chr17	45999299	no
	KANSL1	OPCs	APOE*4-	rs55974014	rs80028338	0.819841	chr17	46084104	no
	KANSL1	OPCs	APOE*4-	rs55974014	rs112480703	0.819841	chr17	46112433	no
	KANSL1	OPCs	APOE*4-	rs55974014	rs1052590	0.81984	chr17	46025272	no
	KANSL1	OPCs	APOE*4-	rs55974014	rs55955207	0.81984	chr17	46088228	no
	KANSL1	OPCs	APOE*4-	rs55974014	rs62063202	0.81983	chr17	46131579	no
	KANSL1	OPCs	APOE*4-	rs55974014	rs75412750	0.819829	chr17	46095407	no
	KANSL1	OPCs	APOE*4-	rs55974014	rs62063859	0.81982	chr17	46001250	no
	KANSL1	OPCs	APOE*4-	rs55974014	rs17652121	0.819819	chr17	45996607	no
	KANSL1	OPCs	APOE*4-	rs55974014	rs62060801	0.819819	chr17	46068494	no
	KANSL1	OPCs	APOE*4-	rs55974014	rs112402370	0.819818	chr17	46015378	no
	KANSL1	OPCs	APOE*4-	rs55974014	rs62062323	0.819817	chr17	46035858	no
	KANSL1	OPCs	APOE*4-	rs55974014	rs17651887	0.819806	chr17	45992474	yes	chr17	45992134	45992634	5.72079
	KANSL1	OPCs	APOE*4-	rs55974014	rs17576779	0.819806	chr17	46100906	no
	KANSL1	OPCs	APOE*4-	rs55974014	rs17577052	0.819806	chr17	46108935	no
	KANSL1	OPCs	APOE*4-	rs55974014	rs974294	0.819804	chr17	46072797	no
	KANSL1	OPCs	APOE*4-	rs55974014	rs62063172	0.819794	chr17	46126000	no
	KANSL1	OPCs	APOE*4-	rs55974014	rs76723223	0.819794	chr17	46011742	no
	KANSL1	OPCs	APOE*4-	rs55974014	rs55929190	0.819794	chr17	46070233	no
	KANSL1	OPCs	APOE*4-	rs55974014	rs112197756	0.819794	chr17	46076739	no
	KANSL1	OPCs	APOE*4-	rs55974014	rs56273589	0.819794	chr17	46125765	no
	KANSL1	OPCs	APOE*4-	rs55974014	rs62062296	0.819793	chr17	46023550	no
	KANSL1	OPCs	APOE*4-	rs55974014	rs2458210	0.81979	chr17	46220736	no
	KANSL1	OPCs	APOE*4-	rs55974014	rs919462	0.819783	chr17	45988374	no
	KANSL1	OPCs	APOE*4-	rs55974014	rs12150506	0.819783	chr17	46013170	no
	KANSL1	OPCs	APOE*4-	rs55974014	rs12150260	0.819783	chr17	46013172	no
	KANSL1	OPCs	APOE*4-	rs55974014	rs76307183	0.819783	chr17	46064755	no
	KANSL1	OPCs	APOE*4-	rs55974014	rs62060835	0.819783	chr17	46075024	no
	KANSL1	OPCs	APOE*4-	rs55974014	rs62056806	0.81978	chr17	45906435	no
	KANSL1	OPCs	APOE*4-	rs55974014	rs62063853	0.819771	chr17	45997247	no
	KANSL1	OPCs	APOE*4-	rs55974014	rs62063854	0.819771	chr17	45997253	no
	KANSL1	OPCs	APOE*4-	rs55974014	rs62062284	0.819771	chr17	46018204	no
	KANSL1	OPCs	APOE*4-	rs55974014	rs62061807	0.819771	chr17	46099731	no
	KANSL1	OPCs	APOE*4-	rs55974014	rs4606752	0.81977	chr17	46115252	no
	KANSL1	OPCs	APOE*4-	rs55974014	rs3912063	0.819746	chr17	46087683	no
	KANSL1	OPCs	APOE*4-	rs55974014	rs56240678	0.819735	chr17	46098804	no
	KANSL1	OPCs	APOE*4-	rs55974014	rs111957446	0.819735	chr17	46102357	no
	KANSL1	OPCs	APOE*4-	rs55974014	rs62061789	0.819735	chr17	46092403	no
	KANSL1	OPCs	APOE*4-	rs55974014	rs12150628	0.819734	chr17	46072215	no
	KANSL1	OPCs	APOE*4-	rs55974014	rs78599197	0.819724	chr17	45992604	yes	chr17	45992134	45992634	5.72079
	KANSL1	OPCs	APOE*4-	rs55974014	rs62063852	0.819724	chr17	45997215	no
	KANSL1	OPCs	APOE*4-	rs55974014	rs382104	0.819722	chr17	46227660	no
	KANSL1	OPCs	APOE*4-	rs55974014	rs75743061	0.819714	chr17	45990746	no
	KANSL1	OPCs	APOE*4-	rs55974014	rs12150627	0.819712	chr17	46072171	no
	KANSL1	OPCs	APOE*4-	rs55974014	rs112893440	0.819711	chr17	46102603	no
	KANSL1	OPCs	APOE*4-	rs55974014	rs17575822	0.8197	chr17	46066979	no
	KANSL1	OPCs	APOE*4-	rs55974014	rs75641221	0.8197	chr17	46068007	no
	KANSL1	OPCs	APOE*4-	rs55974014	rs62063174	0.8197	chr17	46127756	no
	KANSL1	OPCs	APOE*4-	rs55974014	rs56108300	0.819699	chr17	46000485	yes	chr17	46000252	46000752	4.68107
	KANSL1	OPCs	APOE*4-	rs55974014	rs75944932	0.819699	chr17	45995057	no
	KANSL1	OPCs	APOE*4-	rs55974014	rs62061810	0.819699	chr17	46101518	yes	chr17	46101177	46101677	6.4448
	KANSL1	OPCs	APOE*4-	rs55974014	rs62061811	0.819699	chr17	46102807	no
	KANSL1	OPCs	APOE*4-	rs55974014	rs62062266	0.819698	chr17	46013338	no
	KANSL1	OPCs	APOE*4-	rs55974014	rs2004673	0.819688	chr17	45997733	no
	KANSL1	OPCs	APOE*4-	rs55974014	rs4283261	0.819688	chr17	46012555	no
	KANSL1	OPCs	APOE*4-	rs55974014	rs77184207	0.819688	chr17	46064966	no
	KANSL1	OPCs	APOE*4-	rs55974014	rs17574361	0.819687	chr17	46030836	no
	KANSL1	OPCs	APOE*4-	rs55974014	rs62063681	0.819687	chr17	46054226	no
	KANSL1	OPCs	APOE*4-	rs55974014	rs17660398	0.819687	chr17	46093246	yes	chr17	46092942	46093442	11.5067
	KANSL1	OPCs	APOE*4-	rs55974014	rs78229689	0.819686	chr17	46029440	yes	chr17	46028955	46029455	21.5248
	KANSL1	OPCs	APOE*4-	rs55974014	rs79782347	0.819676	chr17	46069201	no
	KANSL1	OPCs	APOE*4-	rs55974014	rs55831516	0.819676	chr17	46070901	no
	KANSL1	OPCs	APOE*4-	rs55974014	rs17660936	0.819674	chr17	46113793	no
	KANSL1	OPCs	APOE*4-	rs55974014	rs4548919	0.819674	chr17	46115029	no
	KANSL1	OPCs	APOE*4-	rs55974014	rs17564020	0.819673	chr17	45914415	yes	chr17	45914272	45914772	13.9686
	KANSL1	OPCs	APOE*4-	rs55974014	rs62063794	0.819665	chr17	45988722	no
	KANSL1	OPCs	APOE*4-	rs55974014	rs62061808	0.819653	chr17	46099971	no
	KANSL1	OPCs	APOE*4-	rs55974014	rs733968	0.819652	chr17	46012349	no
	KANSL1	OPCs	APOE*4-	rs55974014	rs62063842	0.819641	chr17	45992745	no
	KANSL1	OPCs	APOE*4-	rs55974014	rs74977736	0.81964	chr17	46049611	no
	KANSL1	OPCs	APOE*4-	rs55974014	rs80020809	0.81964	chr17	46095025	no
	KANSL1	OPCs	APOE*4-	rs55974014	rs62061796	0.819639	chr17	46096042	no
	KANSL1	OPCs	APOE*4-	rs55974014	rs62062276	0.819638	chr17	46016261	no
	KANSL1	OPCs	APOE*4-	rs55974014	rs79447161	0.81963	chr17	45990142	no
	KANSL1	OPCs	APOE*4-	rs55974014	rs112385572	0.819629	chr17	45988806	no
	KANSL1	OPCs	APOE*4-	rs55974014	rs2316952	0.819628	chr17	46061824	no
	KANSL1	OPCs	APOE*4-	rs55974014	rs75975083	0.819628	chr17	46068991	no
	KANSL1	OPCs	APOE*4-	rs55974014	rs113894932	0.819618	chr17	46003042	no
	KANSL1	OPCs	APOE*4-	rs55974014	rs112102887	0.819617	chr17	46102383	no
	KANSL1	OPCs	APOE*4-	rs55974014	rs62063684	0.819617	chr17	46054903	no
	KANSL1	OPCs	APOE*4-	rs55974014	rs445354	0.81961	chr17	46227886	no
	KANSL1	OPCs	APOE*4-	rs55974014	rs1406070	0.819609	chr17	46148436	no
	KANSL1	OPCs	APOE*4-	rs55974014	rs372810927	0.819605	chr17	45989502	no
	KANSL1	OPCs	APOE*4-	rs55974014	rs111970616	0.819605	chr17	46092215	no
	KANSL1	OPCs	APOE*4-	rs55974014	rs17652066	0.819605	chr17	45995779	no
	KANSL1	OPCs	APOE*4-	rs55974014	rs17573245	0.819604	chr17	45995488	no
	KANSL1	OPCs	APOE*4-	rs55974014	rs12150611	0.819603	chr17	46072375	no
	KANSL1	OPCs	APOE*4-	rs55974014	rs62062294	0.819592	chr17	46023300	no
	KANSL1	OPCs	APOE*4-	rs55974014	rs62061824	0.819591	chr17	46111389	no
	KANSL1	OPCs	APOE*4-	rs55974014	rs62064662	0.819583	chr17	46002355	no
	KANSL1	OPCs	APOE*4-	rs55974014	rs12150625	0.819582	chr17	46072082	no
	KANSL1	OPCs	APOE*4-	rs55974014	rs17576870	0.819581	chr17	46103076	no
	KANSL1	OPCs	APOE*4-	rs55974014	rs76761511	0.819568	chr17	46107879	no
	KANSL1	OPCs	APOE*4-	rs55974014	rs919461	0.819558	chr17	45988303	no
	KANSL1	OPCs	APOE*4-	rs55974014	rs2838	0.819557	chr17	46063981	no
	KANSL1	OPCs	APOE*4-	rs55974014	rs62060810	0.819557	chr17	46071308	no
	KANSL1	OPCs	APOE*4-	rs55974014	rs17660337	0.819556	chr17	46092239	no
	KANSL1	OPCs	APOE*4-	rs55974014	rs17576989	0.819544	chr17	46106250	no
	KANSL1	OPCs	APOE*4-	rs55974014	rs56042957	0.819535	chr17	45914878	no
	KANSL1	OPCs	APOE*4-	rs55974014	rs17651754	0.819535	chr17	45990180	no
	KANSL1	OPCs	APOE*4-	rs55974014	rs74759276	0.819535	chr17	45992402	yes	chr17	45992134	45992634	5.72079
	KANSL1	OPCs	APOE*4-	rs55974014	rs62063669	0.819534	chr17	46045260	no
	KANSL1	OPCs	APOE*4-	rs55974014	rs62062277	0.819522	chr17	46016387	no
	KANSL1	OPCs	APOE*4-	rs55974014	rs62061818	0.81952	chr17	46105551	no
	KANSL1	OPCs	APOE*4-	rs55974014	rs17573175	0.81951	chr17	45993723	no
	KANSL1	OPCs	APOE*4-	rs55974014	rs2004674	0.81951	chr17	45997744	no
	KANSL1	OPCs	APOE*4-	rs55974014	rs62062290	0.819509	chr17	46021763	no
	KANSL1	OPCs	APOE*4-	rs55974014	rs55736025	0.819498	chr17	45994651	no
	KANSL1	OPCs	APOE*4-	rs55974014	rs77604208	0.819498	chr17	46100303	no
	KANSL1	OPCs	APOE*4-	rs55974014	rs79923708	0.819474	chr17	46106424	no
	KANSL1	OPCs	APOE*4-	rs55974014	rs75534191	0.819473	chr17	46014358	no
	KANSL1	OPCs	APOE*4-	rs55974014	rs2668656	0.819466	chr17	46205656	no
	KANSL1	OPCs	APOE*4-	rs55974014	rs10445371	0.819463	chr17	45988044	no
	KANSL1	OPCs	APOE*4-	rs55974014	rs919464	0.819463	chr17	45988535	no
	KANSL1	OPCs	APOE*4-	rs55974014	rs62062279	0.819463	chr17	46016598	no
	KANSL1	OPCs	APOE*4-	rs55974014	rs62063795	0.819452	chr17	45990872	no
	KANSL1	OPCs	APOE*4-	rs55974014	rs17660488	0.819451	chr17	46100971	no
	KANSL1	OPCs	APOE*4-	rs55974014	rs17577313	0.81945	chr17	46114469	no
	KANSL1	OPCs	APOE*4-	rs55974014	rs111364350	0.819438	chr17	46091142	no
	KANSL1	OPCs	APOE*4-	rs55974014	rs62061795	0.819437	chr17	46095813	no
	KANSL1	OPCs	APOE*4-	rs55974014	rs62060809	0.819426	chr17	46071247	no
	KANSL1	OPCs	APOE*4-	rs55974014	rs62060792	0.819403	chr17	46064589	no
	KANSL1	OPCs	APOE*4-	rs55974014	rs62063799	0.819392	chr17	45991814	no
	KANSL1	OPCs	APOE*4-	rs55974014	rs733966	0.819392	chr17	46012197	no
	KANSL1	OPCs	APOE*4-	rs55974014	rs62056811	0.819387	chr17	45907881	no
	KANSL1	OPCs	APOE*4-	rs55974014	rs150592114	0.819384	chr17	46255965	no
	KANSL1	OPCs	APOE*4-	rs55974014	rs62064665	0.819382	chr17	46004161	yes	chr17	46003889	46004389	22.4253
	KANSL1	OPCs	APOE*4-	rs55974014	rs78962882	0.819381	chr17	46007478	no
	KANSL1	OPCs	APOE*4-	rs55974014	rs56323408	0.81938	chr17	46070355	no
	KANSL1	OPCs	APOE*4-	rs55974014	rs733967	0.819357	chr17	46012324	no
	KANSL1	OPCs	APOE*4-	rs55974014	rs62063855	0.819356	chr17	45998169	no
	KANSL1	OPCs	APOE*4-	rs55974014	rs1078269	0.819356	chr17	45998471	no
	KANSL1	OPCs	APOE*4-	rs55974014	rs62062272	0.819342	chr17	46014742	no
	KANSL1	OPCs	APOE*4-	rs55974014	rs62056809	0.819327	chr17	45907303	no
	KANSL1	OPCs	APOE*4-	rs55974014	rs1052553	0.819322	chr17	45996523	no
	KANSL1	OPCs	APOE*4-	rs55974014	rs62062265	0.81932	chr17	46012669	no
	KANSL1	OPCs	APOE*4-	rs55974014	17:46021495:G:T	0.819319	chr17	46021495	no
	KANSL1	OPCs	APOE*4-	rs55974014	rs78590209	0.819319	chr17	46021496	no
	KANSL1	OPCs	APOE*4-	rs55974014	rs10445337	0.819309	chr17	45990034	no
	KANSL1	OPCs	APOE*4-	rs55974014	rs62063201	0.819308	chr17	46129994	no
	KANSL1	OPCs	APOE*4-	rs55974014	rs62061802	0.819298	chr17	46096985	no
	KANSL1	OPCs	APOE*4-	rs55974014	rs17660907	0.819282	chr17	46113719	no
	KANSL1	OPCs	APOE*4-	rs55974014	rs12150570	0.819272	chr17	46048852	no
	KANSL1	OPCs	APOE*4-	rs55974014	rs2696568	0.819262	chr17	46188976	no
	KANSL1	OPCs	APOE*4-	rs55974014	rs62060794	0.819226	chr17	46065200	no
	KANSL1	OPCs	APOE*4-	rs55974014	rs55825513	0.819226	chr17	46098849	no
	KANSL1	OPCs	APOE*4-	rs55974014	rs17577496	0.819214	chr17	46117469	no
	KANSL1	OPCs	APOE*4-	rs55974014	rs111295615	0.819213	chr17	46107062	yes	chr17	46106914	46107414	8.36788
	KANSL1	OPCs	APOE*4-	rs55974014	rs62062777	0.819189	chr17	45944702	no
	KANSL1	OPCs	APOE*4-	rs55974014	rs17573907	0.819189	chr17	46021716	no
	KANSL1	OPCs	APOE*4-	rs55974014	rs62064661	0.819178	chr17	46001526	no
	KANSL1	OPCs	APOE*4-	rs55974014	rs62064660	0.819167	chr17	46001466	no
	KANSL1	OPCs	APOE*4-	rs55974014	rs17573593	0.819156	chr17	46005237	no
	KANSL1	OPCs	APOE*4-	rs55974014	rs62060847	0.819155	chr17	46077580	no
	KANSL1	OPCs	APOE*4-	rs55974014	rs78929339	0.819154	chr17	46112544	no
	KANSL1	OPCs	APOE*4-	rs55974014	rs2458193	0.819136	chr17	46208101	no
	KANSL1	OPCs	APOE*4-	rs55974014	rs78555354	0.819107	chr17	45955513	yes	chr17	45955419	45955919	8.08145
	KANSL1	OPCs	APOE*4-	rs55974014	rs62061798	0.819096	chr17	46096446	no
	KANSL1	OPCs	APOE*4-	rs55974014	rs62061801	0.819096	chr17	46096869	no
	KANSL1	OPCs	APOE*4-	rs55974014	rs77017444	0.819071	chr17	45951430	yes	chr17	45951285	45951785	8.36788
	KANSL1	OPCs	APOE*4-	rs55974014	rs17660464	0.819061	chr17	46100627	no
	KANSL1	OPCs	APOE*4-	rs55974014	rs17660865	0.819058	chr17	46112042	no
	KANSL1	OPCs	APOE*4-	rs55974014	rs62064667	0.819038	chr17	46005162	no
	KANSL1	OPCs	APOE*4-	rs55974014	rs17652449	0.819035	chr17	46011571	no
	KANSL1	OPCs	APOE*4-	rs55974014	rs17573447	0.819026	chr17	46002201	yes	chr17	46001822	46002322	11.3212
	KANSL1	OPCs	APOE*4-	rs55974014	rs75686108	0.819	chr17	45945010	no
	KANSL1	OPCs	APOE*4-	rs55974014	rs77513497	0.818988	chr17	45968108	no
	KANSL1	OPCs	APOE*4-	rs55974014	rs2950015	0.818968	chr17	46254985	no
	KANSL1	OPCs	APOE*4-	rs55974014	rs62064674	0.818965	chr17	46011406	no
	KANSL1	OPCs	APOE*4-	rs55974014	rs74903707	0.818964	chr17	45951341	yes	chr17	45951285	45951785	8.36788
	KANSL1	OPCs	APOE*4-	rs55974014	rs17576631	0.818953	chr17	46092652	no
	KANSL1	OPCs	APOE*4-	rs55974014	rs62063293	0.818951	chr17	45966453	no
	KANSL1	OPCs	APOE*4-	rs55974014	rs17661428	0.818951	chr17	46130778	no
	KANSL1	OPCs	APOE*4-	rs55974014	rs17660251	0.81894	chr17	46089280	no
	KANSL1	OPCs	APOE*4-	rs55974014	rs75666751	0.818921	chr17	46012782	no
	KANSL1	OPCs	APOE*4-	rs55974014	rs111240522	0.818919	chr17	45989508	no
	KANSL1	OPCs	APOE*4-	rs55974014	rs17571809	0.818917	chr17	45957493	no
	KANSL1	OPCs	APOE*4-	rs55974014	rs62061726	0.818893	chr17	45938975	no
	KANSL1	OPCs	APOE*4-	rs55974014	rs55874169	0.81889	chr17	45937018	yes	chr17	45936736	45937236	12.6947
	KANSL1	OPCs	APOE*4-	rs55974014	rs62062772	0.818882	chr17	45942948	no
	KANSL1	OPCs	APOE*4-	rs55974014	rs9709338	0.818882	chr17	46017505	no
	KANSL1	OPCs	APOE*4-	rs55974014	rs62063295	0.818881	chr17	45967065	no
	KANSL1	OPCs	APOE*4-	rs55974014	rs62062286	0.818872	chr17	46019120	no
	KANSL1	OPCs	APOE*4-	rs55974014	rs62063262	0.818869	chr17	45955636	yes	chr17	45955419	45955919	8.08145
	KANSL1	OPCs	APOE*4-	rs55974014	rs35163442	0.818868	chr17	45946476	yes	chr17	45946029	45946529	6.4448
	KANSL1	OPCs	APOE*4-	rs55974014	rs62062797	0.818857	chr17	45950000	no
	KANSL1	OPCs	APOE*4-	rs55974014	rs62062798	0.818857	chr17	45950017	no
	KANSL1	OPCs	APOE*4-	rs55974014	rs17650991	0.818845	chr17	45967142	no
	KANSL1	OPCs	APOE*4-	rs55974014	rs62062793	0.818834	chr17	45948955	no
	KANSL1	OPCs	APOE*4-	rs55974014	rs62063277	0.818834	chr17	45959096	no
	KANSL1	OPCs	APOE*4-	rs55974014	rs75330746	0.818832	chr17	46105589	no
	KANSL1	OPCs	APOE*4-	rs55974014	rs28439143	0.818829	chr17	45910357	no
	KANSL1	OPCs	APOE*4-	rs55974014	rs17572795	0.818824	chr17	45986027	no
	KANSL1	OPCs	APOE*4-	rs55974014	rs75242405	0.81881	chr17	45971963	no
	KANSL1	OPCs	APOE*4-	rs55974014	rs62063278	0.818809	chr17	45959548	no
	KANSL1	OPCs	APOE*4-	rs55974014	rs62063263	0.818787	chr17	45956028	no
	KANSL1	OPCs	APOE*4-	rs55974014	rs62063264	0.818787	chr17	45956035	no
	KANSL1	OPCs	APOE*4-	rs55974014	rs17572823	0.818776	chr17	45986197	no
	KANSL1	OPCs	APOE*4-	rs55974014	rs62062799	0.818775	chr17	45950155	no
	KANSL1	OPCs	APOE*4-	rs55974014	rs56317731	0.818775	chr17	45954707	no
	KANSL1	OPCs	APOE*4-	rs55974014	rs2668657	0.818775	chr17	46205526	no
	KANSL1	OPCs	APOE*4-	rs55974014	rs62063292	0.818774	chr17	45966270	no
	KANSL1	OPCs	APOE*4-	rs55974014	rs76839282	0.818763	chr17	45951812	no
	KANSL1	OPCs	APOE*4-	rs55974014	rs62061728	0.818761	chr17	45939814	yes	chr17	45939517	45940017	10.0454
	KANSL1	OPCs	APOE*4-	rs55974014	rs17650597	0.818751	chr17	45952829	no
	KANSL1	OPCs	APOE*4-	rs55974014	rs75145092	0.81875	chr17	45967457	no
	KANSL1	OPCs	APOE*4-	rs55974014	rs62063787	0.81874	chr17	45983670	no
	KANSL1	OPCs	APOE*4-	rs55974014	rs112411928	0.818739	chr17	46062396	no
	KANSL1	OPCs	APOE*4-	rs55974014	rs17650973	0.818738	chr17	45966854	no
	KANSL1	OPCs	APOE*4-	rs55974014	rs9901937	0.81873	chr17	45986357	no
	KANSL1	OPCs	APOE*4-	rs55974014	rs79115768	0.818727	chr17	45943695	yes	chr17	45943503	45944003	6.4448
	KANSL1	OPCs	APOE*4-	rs55974014	rs112746008	0.818725	chr17	46049284	no
	KANSL1	OPCs	APOE*4-	rs55974014	rs62061847	0.818715	chr17	46114316	no
	KANSL1	OPCs	APOE*4-	rs55974014	rs17571781	0.818704	chr17	45956436	no
	KANSL1	OPCs	APOE*4-	rs55974014	rs62063786	0.818704	chr17	45983657	no
	KANSL1	OPCs	APOE*4-	rs55974014	rs62063789	0.818704	chr17	45984532	no
	KANSL1	OPCs	APOE*4-	rs55974014	rs62062774	0.818703	chr17	45944097	no
	KANSL1	OPCs	APOE*4-	rs55974014	rs113857334	0.818703	chr17	45967574	no
	KANSL1	OPCs	APOE*4-	rs55974014	rs35524223	0.818702	chr17	46115224	no
	KANSL1	OPCs	APOE*4-	rs55974014	rs17650901	0.818692	chr17	45962325	no
	KANSL1	OPCs	APOE*4-	rs55974014	rs62062779	0.818691	chr17	45945211	no
	KANSL1	OPCs	APOE*4-	rs55974014	rs17650818	0.818691	chr17	45959421	no
	KANSL1	OPCs	APOE*4-	rs55974014	rs62062803	0.81869	chr17	45950817	no
	KANSL1	OPCs	APOE*4-	rs55974014	rs17571739	0.818681	chr17	45955549	yes	chr17	45955419	45955919	8.08145
	KANSL1	OPCs	APOE*4-	rs55974014	rs62063265	0.818681	chr17	45956102	no
	KANSL1	OPCs	APOE*4-	rs55974014	rs62063266	0.818681	chr17	45956122	no
	KANSL1	OPCs	APOE*4-	rs55974014	rs62062794	0.818679	chr17	45949028	yes	chr17	45948992	45949492	46.8303
	KANSL1	OPCs	APOE*4-	rs55974014	rs16940799	0.818679	chr17	46025567	no
	KANSL1	OPCs	APOE*4-	rs55974014	rs56080482	0.818669	chr17	45955231	yes	chr17	45954869	45955369	15.6042
	KANSL1	OPCs	APOE*4-	rs55974014	rs113537106	0.818667	chr17	45939096	no
	KANSL1	OPCs	APOE*4-	rs55974014	rs62063303	0.818667	chr17	45971767	no
	KANSL1	OPCs	APOE*4-	rs55974014	rs2696459	0.818654	chr17	46207776	no
	KANSL1	OPCs	APOE*4-	rs55974014	rs55821155	0.818644	chr17	45955104	yes	chr17	45954869	45955369	15.6042
	KANSL1	OPCs	APOE*4-	rs55974014	rs62063271	0.818633	chr17	45958681	yes	chr17	45958343	45958843	17.3121
	KANSL1	OPCs	APOE*4-	rs55974014	rs55978005	0.818632	chr17	45954174	no
	KANSL1	OPCs	APOE*4-	rs55974014	rs75839508	0.818632	chr17	45944953	no
	KANSL1	OPCs	APOE*4-	rs55974014	rs62062806	0.818632	chr17	45954054	no
	KANSL1	OPCs	APOE*4-	rs55974014	rs12150230	0.818597	chr17	45938098	no
	KANSL1	OPCs	APOE*4-	rs55974014	rs17650771	0.818597	chr17	45958001	no
	KANSL1	OPCs	APOE*4-	rs55974014	rs56363731	0.818597	chr17	45984971	no
	KANSL1	OPCs	APOE*4-	rs55974014	rs75183956	0.818595	chr17	46105590	no
	KANSL1	OPCs	APOE*4-	rs55974014	rs62062796	0.818587	chr17	45949950	no
	KANSL1	OPCs	APOE*4-	rs55974014	rs62063784	0.818585	chr17	45982409	no
	KANSL1	OPCs	APOE*4-	rs55974014	rs56189701	0.818574	chr17	45910435	no
	KANSL1	OPCs	APOE*4-	rs55974014	rs62063291	0.818573	chr17	45966012	no
	KANSL1	OPCs	APOE*4-	rs55974014	rs63750417	0.818573	chr17	45983409	no
	KANSL1	OPCs	APOE*4-	rs55974014	rs62062783	0.818572	chr17	45946154	yes	chr17	45946029	45946529	6.4448
	KANSL1	OPCs	APOE*4-	rs55974014	rs62062787	0.818572	chr17	45947499	no
	KANSL1	OPCs	APOE*4-	rs55974014	rs62062788	0.818572	chr17	45947540	no
	KANSL1	OPCs	APOE*4-	rs55974014	rs62062789	0.818572	chr17	45947667	no
	KANSL1	OPCs	APOE*4-	rs55974014	rs62062805	0.818572	chr17	45953407	no
	KANSL1	OPCs	APOE*4-	rs55974014	rs62063792	0.818563	chr17	45986421	no
	KANSL1	OPCs	APOE*4-	rs55974014	rs62061845	0.81856	chr17	46112790	no
	KANSL1	OPCs	APOE*4-	rs55974014	rs76924476	0.818553	chr17	46121663	no
	KANSL1	OPCs	APOE*4-	rs55974014	rs17571718	0.81855	chr17	45955402	no
	KANSL1	OPCs	APOE*4-	rs55974014	rs62062813	0.81855	chr17	45955590	yes	chr17	45955419	45955919	8.08145
	KANSL1	OPCs	APOE*4-	rs55974014	rs62062283	0.818547	chr17	46017689	no
	KANSL1	OPCs	APOE*4-	rs55974014	rs12150229	0.818546	chr17	45938080	no
	KANSL1	OPCs	APOE*4-	rs55974014	rs62062769	0.818536	chr17	45942277	no
	KANSL1	OPCs	APOE*4-	rs55974014	rs74829364	0.818528	chr17	46007167	no
	KANSL1	OPCs	APOE*4-	rs55974014	rs62064669	0.818528	chr17	46007310	no
	KANSL1	OPCs	APOE*4-	rs55974014	rs62064670	0.818528	chr17	46008486	no
	KANSL1	OPCs	APOE*4-	rs55974014	rs62063775	0.818527	chr17	45973457	no
	KANSL1	OPCs	APOE*4-	rs55974014	rs62063790	0.818527	chr17	45985549	no
	KANSL1	OPCs	APOE*4-	rs55974014	rs62062776	0.818526	chr17	45944677	no
	KANSL1	OPCs	APOE*4-	rs55974014	rs56367860	0.818515	chr17	45957307	no
	KANSL1	OPCs	APOE*4-	rs55974014	rs2316784	0.818514	chr17	45944333	no
	KANSL1	OPCs	APOE*4-	rs55974014	rs4479290	0.818514	chr17	45944378	no
	KANSL1	OPCs	APOE*4-	rs55974014	rs62064666	0.818503	chr17	46005148	no
	KANSL1	OPCs	APOE*4-	rs55974014	rs62062780	0.818502	chr17	45945227	no
	KANSL1	OPCs	APOE*4-	rs55974014	rs62063269	0.818502	chr17	45957467	no
	KANSL1	OPCs	APOE*4-	rs55974014	rs62063297	0.818501	chr17	45970436	no
	KANSL1	OPCs	APOE*4-	rs55974014	rs62061729	0.81849	chr17	45939917	yes	chr17	45939517	45940017	10.0454
	KANSL1	OPCs	APOE*4-	rs55974014	rs62061730	0.81849	chr17	45939976	yes	chr17	45939517	45940017	10.0454
	KANSL1	OPCs	APOE*4-	rs55974014	rs62062770	0.81849	chr17	45942314	no
	KANSL1	OPCs	APOE*4-	rs55974014	rs62062791	0.81849	chr17	45947907	no
	KANSL1	OPCs	APOE*4-	rs55974014	rs62063294	0.818488	chr17	45966791	no
	KANSL1	OPCs	APOE*4-	rs55974014	rs62063279	0.818478	chr17	45959570	no
	KANSL1	OPCs	APOE*4-	rs55974014	rs56280951	0.818478	chr17	45963741	no
	KANSL1	OPCs	APOE*4-	rs55974014	rs62064671	0.818478	chr17	46008734	no
	KANSL1	OPCs	APOE*4-	rs55974014	rs12150235	0.818476	chr17	45938379	no
	KANSL1	OPCs	APOE*4-	rs55974014	rs17651134	0.818467	chr17	45972974	no
	KANSL1	OPCs	APOE*4-	rs55974014	rs62641967	0.818465	chr17	45969850	no
	KANSL1	OPCs	APOE*4-	rs55974014	rs62063849	0.818454	chr17	45995696	no
	KANSL1	OPCs	APOE*4-	rs55974014	rs80190331	0.818454	chr17	45957867	no
	KANSL1	OPCs	APOE*4-	rs55974014	rs4327091	0.818444	chr17	45944351	no
	KANSL1	OPCs	APOE*4-	rs55974014	rs12150104	0.81844	chr17	45938563	no
	KANSL1	OPCs	APOE*4-	rs55974014	rs62062773	0.818432	chr17	45943179	no
	KANSL1	OPCs	APOE*4-	rs55974014	rs17650579	0.818431	chr17	45952749	no
	KANSL1	OPCs	APOE*4-	rs55974014	rs62062771	0.81843	chr17	45942916	no
	KANSL1	OPCs	APOE*4-	rs55974014	rs62062786	0.81843	chr17	45947294	no
	KANSL1	OPCs	APOE*4-	rs55974014	rs113316734	0.818421	chr17	46006791	no
	KANSL1	OPCs	APOE*4-	rs55974014	rs78026984	0.81842	chr17	45948226	no
	KANSL1	OPCs	APOE*4-	rs55974014	rs62062800	0.81842	chr17	45950387	no
	KANSL1	OPCs	APOE*4-	rs55974014	rs112916880	0.81842	chr17	45958763	yes	chr17	45958343	45958843	17.3121
	KANSL1	OPCs	APOE*4-	rs55974014	rs17572248	0.81842	chr17	45972501	no
	KANSL1	OPCs	APOE*4-	rs55974014	rs62063306	0.818419	chr17	45973029	no
	KANSL1	OPCs	APOE*4-	rs55974014	rs62061731	0.818418	chr17	45940300	no
	KANSL1	OPCs	APOE*4-	rs55974014	rs62062785	0.818418	chr17	45947196	no
	KANSL1	OPCs	APOE*4-	rs55974014	rs62063682	0.818418	chr17	46054256	no
	KANSL1	OPCs	APOE*4-	rs55974014	rs17650633	0.818407	chr17	45952865	no
	KANSL1	OPCs	APOE*4-	rs55974014	rs17649553	0.818406	chr17	45917282	no
	KANSL1	OPCs	APOE*4-	rs55974014	rs2668669	0.818403	chr17	46207368	no
	KANSL1	OPCs	APOE*4-	rs55974014	rs79301522	0.818395	chr17	46130566	no
	KANSL1	OPCs	APOE*4-	rs55974014	17:46008377:T:C	0.818385	chr17	46008377	no
	KANSL1	OPCs	APOE*4-	rs55974014	rs62064672	0.818385	chr17	46009155	no
	KANSL1	OPCs	APOE*4-	rs55974014	rs62063788	0.818373	chr17	45984330	no
	KANSL1	OPCs	APOE*4-	rs55974014	rs55709241	0.818372	chr17	45963735	no
	KANSL1	OPCs	APOE*4-	rs55974014	rs62062781	0.818371	chr17	45945266	no
	KANSL1	OPCs	APOE*4-	rs55974014	rs62063299	0.81837	chr17	45970970	no
	KANSL1	OPCs	APOE*4-	rs55974014	rs62062801	0.818362	chr17	45950645	no
	KANSL1	OPCs	APOE*4-	rs55974014	rs112310745	0.818361	chr17	46005066	no
	KANSL1	OPCs	APOE*4-	rs55974014	rs111520035	0.81836	chr17	45962044	no
	KANSL1	OPCs	APOE*4-	rs55974014	rs17572147	0.81836	chr17	45967619	no
	KANSL1	OPCs	APOE*4-	rs55974014	rs62063774	0.818348	chr17	45973097	no
	KANSL1	OPCs	APOE*4-	rs55974014	rs62061727	0.818347	chr17	45939758	yes	chr17	45939517	45940017	10.0454
	KANSL1	OPCs	APOE*4-	rs55974014	rs77555455	0.818347	chr17	45958150	no
	KANSL1	OPCs	APOE*4-	rs55974014	rs17572893	0.818339	chr17	45986842	no
	KANSL1	OPCs	APOE*4-	rs55974014	rs62062778	0.818335	chr17	45945162	no
	KANSL1	OPCs	APOE*4-	rs55974014	rs12150242	0.818333	chr17	45938450	no
	KANSL1	OPCs	APOE*4-	rs55974014	rs62056850	0.81833	chr17	45915215	no
	KANSL1	OPCs	APOE*4-	rs55974014	rs62063300	0.818324	chr17	45970984	no
	KANSL1	OPCs	APOE*4-	rs55974014	rs62062792	0.818302	chr17	45947981	no
	KANSL1	OPCs	APOE*4-	rs55974014	rs113277432	0.818302	chr17	45955803	yes	chr17	45955419	45955919	8.08145
	KANSL1	OPCs	APOE*4-	rs55974014	rs112950348	0.818302	chr17	45955822	yes	chr17	45955419	45955919	8.08145
	KANSL1	OPCs	APOE*4-	rs55974014	rs9468	0.818301	chr17	46024197	no
	KANSL1	OPCs	APOE*4-	rs55974014	rs62062795	0.818289	chr17	45949724	no
	KANSL1	OPCs	APOE*4-	rs55974014	rs56234850	0.818289	chr17	45982882	no
	KANSL1	OPCs	APOE*4-	rs55974014	rs62062768	0.818278	chr17	45942113	no
	KANSL1	OPCs	APOE*4-	rs55974014	rs62063275	0.818277	chr17	45958921	no
	KANSL1	OPCs	APOE*4-	rs55974014	rs62064675	0.818268	chr17	46011560	no
	KANSL1	OPCs	APOE*4-	rs55974014	rs62063793	0.818265	chr17	45986968	no
	KANSL1	OPCs	APOE*4-	rs55974014	rs111751251	0.818263	chr17	45965585	no
	KANSL1	OPCs	APOE*4-	rs55974014	rs77266933	0.818253	chr17	45949124	yes	chr17	45948992	45949492	46.8303
	KANSL1	OPCs	APOE*4-	rs55974014	rs74531363	0.818253	chr17	45949129	yes	chr17	45948992	45949492	46.8303
	KANSL1	OPCs	APOE*4-	rs55974014	rs56072903	0.81825	chr17	45936600	no
	KANSL1	OPCs	APOE*4-	rs55974014	rs17572851	0.818243	chr17	45986400	no
	KANSL1	OPCs	APOE*4-	rs55974014	rs113395365	0.818231	chr17	45948284	no
	KANSL1	OPCs	APOE*4-	rs55974014	rs55780945	0.81823	chr17	45962754	no
	KANSL1	OPCs	APOE*4-	rs55974014	rs12150111	0.818226	chr17	45936572	no
	KANSL1	OPCs	APOE*4-	rs55974014	rs17650651	0.818219	chr17	45952945	no
	KANSL1	OPCs	APOE*4-	rs55974014	rs62061725	0.818217	chr17	45938791	no
	KANSL1	OPCs	APOE*4-	rs55974014	rs74373419	0.818217	chr17	45970243	no
	KANSL1	OPCs	APOE*4-	rs55974014	rs62063776	0.818208	chr17	45973484	no
	KANSL1	OPCs	APOE*4-	rs55974014	rs12150195	0.818204	chr17	45936897	yes	chr17	45936736	45937236	12.6947
	KANSL1	OPCs	APOE*4-	rs55974014	rs62061732	0.818204	chr17	45940575	no
	KANSL1	OPCs	APOE*4-	rs55974014	rs55711941	0.818204	chr17	45963457	no
	KANSL1	OPCs	APOE*4-	rs55974014	rs62064668	0.818195	chr17	46005615	no
	KANSL1	OPCs	APOE*4-	rs55974014	rs17652036	0.818194	chr17	45995661	no
	KANSL1	OPCs	APOE*4-	rs55974014	rs79765413	0.818193	chr17	45945067	no
	KANSL1	OPCs	APOE*4-	rs55974014	rs78834738	0.818193	chr17	45945068	no
	KANSL1	OPCs	APOE*4-	rs55974014	rs2732671	0.818182	chr17	46205773	no
	KANSL1	OPCs	APOE*4-	rs55974014	rs62063298	0.818181	chr17	45970957	no
	KANSL1	OPCs	APOE*4-	rs55974014	rs56226437	0.818168	chr17	45964995	no
	KANSL1	OPCs	APOE*4-	rs55974014	rs2696457	0.818164	chr17	46206691	no
	KANSL1	OPCs	APOE*4-	rs55974014	rs62060844	0.818164	chr17	46076470	no
	KANSL1	OPCs	APOE*4-	rs55974014	rs2732603	0.818161	chr17	46289922	no
	KANSL1	OPCs	APOE*4-	rs55974014	rs17571857	0.81816	chr17	45958340	no
	KANSL1	OPCs	APOE*4-	rs55974014	rs78556223	0.818146	chr17	45949112	yes	chr17	45948992	45949492	46.8303
	KANSL1	OPCs	APOE*4-	rs55974014	rs12150460	0.818132	chr17	45936771	yes	chr17	45936736	45937236	12.6947
	KANSL1	OPCs	APOE*4-	rs55974014	rs17573509	0.818126	chr17	46003858	no
	KANSL1	OPCs	APOE*4-	rs55974014	rs28416808	0.818125	chr17	45943852	yes	chr17	45943503	45944003	6.4448
	KANSL1	OPCs	APOE*4-	rs55974014	rs55946323	0.8181	chr17	45954580	no
	KANSL1	OPCs	APOE*4-	rs55974014	rs17650872	0.818099	chr17	45962150	no
	KANSL1	OPCs	APOE*4-	rs55974014	rs62062784	0.818098	chr17	45947186	no
	KANSL1	OPCs	APOE*4-	rs55974014	rs62064663	0.818096	chr17	46002673	yes	chr17	46002433	46002933	25.5109
	KANSL1	OPCs	APOE*4-	rs55974014	rs62073157	0.818063	chr17	46256686	no
	KANSL1	OPCs	APOE*4-	rs55974014	rs55907036	0.818062	chr17	45965000	no
	KANSL1	OPCs	APOE*4-	rs55974014	rs79857651	0.818062	chr17	45936109	yes	chr17	45935762	45936262	4.68107
	KANSL1	OPCs	APOE*4-	rs55974014	rs2732669	0.818032	chr17	46207176	no
	KANSL1	OPCs	APOE*4-	rs55974014	rs73984689	0.818026	chr17	46107038	yes	chr17	46106914	46107414	8.36788
	KANSL1	OPCs	APOE*4-	rs55974014	rs76640332	0.818015	chr17	46112492	no
	KANSL1	OPCs	APOE*4-	rs55974014	rs2732602	0.817993	chr17	46290087	no
	KANSL1	OPCs	APOE*4-	rs55974014	rs12150576	0.817978	chr17	45938258	no
	KANSL1	OPCs	APOE*4-	rs55974014	rs17572169	0.817969	chr17	45968608	no
	KANSL1	OPCs	APOE*4-	rs55974014	rs113756354	0.817955	chr17	45936117	yes	chr17	45935762	45936262	4.68107
	KANSL1	OPCs	APOE*4-	rs55974014	rs62063791	0.817923	chr17	45985627	no
	KANSL1	OPCs	APOE*4-	rs55974014	rs62063305	0.81791	chr17	45972916	no
	KANSL1	OPCs	APOE*4-	rs55974014	rs62062782	0.817909	chr17	45945721	no
	KANSL1	OPCs	APOE*4-	rs55974014	rs78569719	0.817898	chr17	46279583	no
	KANSL1	OPCs	APOE*4-	rs55974014	rs17572627	0.817886	chr17	45981263	no
	KANSL1	OPCs	APOE*4-	rs55974014	rs17573266	0.817883	chr17	45995515	no
	KANSL1	OPCs	APOE*4-	rs55974014	rs17660228	0.817878	chr17	46089134	no
	KANSL1	OPCs	APOE*4-	rs55974014	rs17651093	0.817876	chr17	45972184	no
	KANSL1	OPCs	APOE*4-	rs55974014	rs62062790	0.817875	chr17	45947679	no
	KANSL1	OPCs	APOE*4-	rs55974014	rs75911589	0.817873	chr17	46105636	no
	KANSL1	OPCs	APOE*4-	rs55974014	rs62063304	0.817862	chr17	45972534	no
	KANSL1	OPCs	APOE*4-	rs55974014	rs12150336	0.817814	chr17	46048338	no
	KANSL1	OPCs	APOE*4-	rs55974014	rs17651549	0.817805	chr17	45983912	no
	KANSL1	OPCs	APOE*4-	rs55974014	rs79346219	0.817777	chr17	46107009	yes	chr17	46106914	46107414	8.36788
	KANSL1	OPCs	APOE*4-	rs55974014	rs62061848	0.81777	chr17	46115580	no
	KANSL1	OPCs	APOE*4-	rs55974014	rs62063296	0.817767	chr17	45968836	no
	KANSL1	OPCs	APOE*4-	rs55974014	rs2532269	0.817763	chr17	46172742	no
	KANSL1	OPCs	APOE*4-	rs55974014	rs113793114	0.817757	chr17	45959713	no
	KANSL1	OPCs	APOE*4-	rs55974014	rs62074564	0.817752	chr17	46258452	no
	KANSL1	OPCs	APOE*4-	rs55974014	rs62063782	0.817732	chr17	45981350	no
	KANSL1	OPCs	APOE*4-	rs55974014	rs2532363	0.817732	chr17	46256057	no
	KANSL1	OPCs	APOE*4-	rs55974014	rs62063282	0.81772	chr17	45961677	no
	KANSL1	OPCs	APOE*4-	rs55974014	rs113520245	0.817685	chr17	45955766	yes	chr17	45955419	45955919	8.08145
	KANSL1	OPCs	APOE*4-	rs55974014	rs78104015	0.817673	chr17	45975367	no
	KANSL1	OPCs	APOE*4-	rs55974014	rs62063778	0.817671	chr17	45976623	no
	KANSL1	OPCs	APOE*4-	rs55974014	rs12185243	0.817647	chr17	46037985	no
	KANSL1	OPCs	APOE*4-	rs55974014	rs62064664	0.817604	chr17	46004096	yes	chr17	46003889	46004389	22.4253
	KANSL1	OPCs	APOE*4-	rs55974014	rs62073155	0.817596	chr17	46255755	no
	KANSL1	OPCs	APOE*4-	rs55974014	rs1529534	0.817593	chr17	45985774	no
	KANSL1	OPCs	APOE*4-	rs55974014	rs74450848	0.817568	chr17	46005075	no
	KANSL1	OPCs	APOE*4-	rs55974014	rs74846646	0.817568	chr17	46005080	no
	KANSL1	OPCs	APOE*4-	rs55974014	rs111324579	0.817568	chr17	46004815	no
	KANSL1	OPCs	APOE*4-	rs55974014	rs2217394	0.81754	chr17	45976082	yes	chr17	45975627	45976127	8.08145
	KANSL1	OPCs	APOE*4-	rs55974014	rs77875796	0.817519	chr17	45974246	yes	chr17	45973903	45974403	5.84941
	KANSL1	OPCs	APOE*4-	rs55974014	rs2532330	0.817512	chr17	46272501	no
	KANSL1	OPCs	APOE*4-	rs55974014	rs118087478	0.817507	chr17	45974223	yes	chr17	45973903	45974403	5.84941
	KANSL1	OPCs	APOE*4-	rs55974014	rs62063783	0.817507	chr17	45981849	no
	KANSL1	OPCs	APOE*4-	rs55974014	rs62063781	0.817494	chr17	45981325	no
	KANSL1	OPCs	APOE*4-	rs55974014	rs17572495	0.817471	chr17	45977230	yes	chr17	45976842	45977342	4.68107
	KANSL1	OPCs	APOE*4-	rs55974014	rs62063780	0.817435	chr17	45978872	no
	KANSL1	OPCs	APOE*4-	rs55974014	rs112206871	0.817399	chr17	45964451	no
	KANSL1	OPCs	APOE*4-	rs55974014	rs76155390	0.817384	chr17	46258386	no
	KANSL1	OPCs	APOE*4-	rs55974014	rs2696422	0.81736	chr17	46256523	no
	KANSL1	OPCs	APOE*4-	rs55974014	rs111905143	0.817328	chr17	46107442	no
	KANSL1	OPCs	APOE*4-	rs55974014	rs17651483	0.817259	chr17	45981495	no
	KANSL1	OPCs	APOE*4-	rs55974014	rs17572613	0.817258	chr17	45980638	no
	KANSL1	OPCs	APOE*4-	rs55974014	rs754512	0.817233	chr17	45978281	no
	KANSL1	OPCs	APOE*4-	rs55974014	rs1800547	0.81721	chr17	45974480	no
	KANSL1	OPCs	APOE*4-	rs55974014	rs2732625	0.817199	chr17	46255063	no
	KANSL1	OPCs	APOE*4-	rs55974014	rs190796367	0.817194	chr17	46255927	no
	KANSL1	OPCs	APOE*4-	rs55974014	rs2732649	0.817171	chr17	46267444	no
	KANSL1	OPCs	APOE*4-	rs55974014	rs117124984	0.817152	chr17	45974222	yes	chr17	45973903	45974403	5.84941
	KANSL1	OPCs	APOE*4-	rs55974014	rs62063280	0.817151	chr17	45959933	no
	KANSL1	OPCs	APOE*4-	rs55974014	rs62063779	0.817128	chr17	45977305	yes	chr17	45976842	45977342	4.68107
	KANSL1	OPCs	APOE*4-	rs55974014	rs2696456	0.81712	chr17	46206395	no
	KANSL1	OPCs	APOE*4-	rs55974014	rs62063276	0.817115	chr17	45959042	no
	KANSL1	OPCs	APOE*4-	rs55974014	rs112058117	0.817102	chr17	45964196	no
	KANSL1	OPCs	APOE*4-	rs55974014	rs1819040	0.81704	chr17	46142465	no
	KANSL1	OPCs	APOE*4-	rs55974014	rs1981997	0.817033	chr17	45979401	no
	KANSL1	OPCs	APOE*4-	rs55974014	rs2532364	0.817029	chr17	46255604	no
	KANSL1	OPCs	APOE*4-	rs55974014	rs77527347	0.817021	chr17	45980651	no
	KANSL1	OPCs	APOE*4-	rs55974014	rs112003311	0.817019	chr17	45965573	no
	KANSL1	OPCs	APOE*4-	rs55974014	rs1981998	0.817008	chr17	45979467	no
	KANSL1	OPCs	APOE*4-	rs55974014	rs754513	0.816996	chr17	45978272	no
	KANSL1	OPCs	APOE*4-	rs55974014	rs56294117	0.816985	chr17	45965417	no
	KANSL1	OPCs	APOE*4-	rs55974014	rs17572361	0.816972	chr17	45974643	no
	KANSL1	OPCs	APOE*4-	rs55974014	rs17651285	0.816914	chr17	45976871	yes	chr17	45976842	45977342	4.68107
	KANSL1	OPCs	APOE*4-	rs55974014	rs17651213	0.816903	chr17	45974558	no
	KANSL1	OPCs	APOE*4-	rs55974014	rs17651243	0.816878	chr17	45974918	no
	KANSL1	OPCs	APOE*4-	rs55974014	rs62063777	0.816843	chr17	45975805	yes	chr17	45975627	45976127	8.08145
	KANSL1	OPCs	APOE*4-	rs55974014	rs2163130	0.81683	chr17	45979068	no
	KANSL1	OPCs	APOE*4-	rs55974014	rs62062802	0.816796	chr17	45950679	no
	KANSL1	OPCs	APOE*4-	rs55974014	rs112415880	0.816796	chr17	45965502	no
	KANSL1	OPCs	APOE*4-	rs55974014	rs2696423	0.816792	chr17	46256524	no
	KANSL1	OPCs	APOE*4-	rs55974014	rs2696559	0.816733	chr17	46269308	no
	KANSL1	OPCs	APOE*4-	rs55974014	rs62073156	0.816732	chr17	46256202	no
	KANSL1	OPCs	APOE*4-	rs55974014	rs34782243	0.816702	chr17	46265916	no
	KANSL1	OPCs	APOE*4-	rs55974014	rs2696537	0.816685	chr17	46275255	no
	KANSL1	OPCs	APOE*4-	rs55974014	rs2696546	0.816649	chr17	46273553	no
	KANSL1	OPCs	APOE*4-	rs55974014	rs2163129	0.816629	chr17	45979067	no
	KANSL1	OPCs	APOE*4-	rs55974014	rs79928920	0.816625	chr17	46261601	no
	KANSL1	OPCs	APOE*4-	rs55974014	rs17572467	0.816619	chr17	45977022	yes	chr17	45976842	45977342	4.68107
	KANSL1	OPCs	APOE*4-	rs55974014	rs2696458	0.816587	chr17	46207054	no
	KANSL1	OPCs	APOE*4-	rs55974014	rs79772780	0.816512	chr17	46112489	no
	KANSL1	OPCs	APOE*4-	rs55974014	17:45937615:G:T	0.816496	chr17	45937615	no
	KANSL1	OPCs	APOE*4-	rs55974014	rs2668714	0.816436	chr17	46265925	no
	KANSL1	OPCs	APOE*4-	rs55974014	rs2732706	0.816312	chr17	46274320	no
	KANSL1	OPCs	APOE*4-	rs55974014	rs36039990	0.816237	chr17	46275273	no
	KANSL1	OPCs	APOE*4-	rs55974014	rs17650842	0.816205	chr17	45960125	no
	KANSL1	OPCs	APOE*4-	rs55974014	rs57631148	0.816182	chr17	46227374	no
	KANSL1	OPCs	APOE*4-	rs55974014	rs56166491	0.816138	chr17	45964855	no
	KANSL1	OPCs	APOE*4-	rs55974014	rs2696542	0.816105	chr17	46274167	no
	KANSL1	OPCs	APOE*4-	rs55974014	rs2668617	0.816104	chr17	46273919	no
	KANSL1	OPCs	APOE*4-	rs55974014	rs2532329	0.816099	chr17	46272724	no
	KANSL1	OPCs	APOE*4-	rs55974014	rs2732708	0.816054	chr17	46274021	no
	KANSL1	OPCs	APOE*4-	rs55974014	rs2732702	0.816031	chr17	46276362	no
	KANSL1	OPCs	APOE*4-	rs55974014	rs62056812	0.816013	chr17	45909788	no
	KANSL1	OPCs	APOE*4-	rs55974014	rs2532404	0.815984	chr17	46225515	yes	chr17	46225219	46225719	269.223
	KANSL1	OPCs	APOE*4-	rs55974014	rs2732701	0.815955	chr17	46276737	no
	KANSL1	OPCs	APOE*4-	rs55974014	rs8070723	0.815923	chr17	46003698	no
	KANSL1	OPCs	APOE*4-	rs55974014	rs36050210	0.815911	chr17	46276048	no
	KANSL1	OPCs	APOE*4-	rs55974014	rs111327992	0.815904	chr17	46049325	no
	KANSL1	OPCs	APOE*4-	rs55974014	rs2668627	0.815882	chr17	46276327	no
	KANSL1	OPCs	APOE*4-	rs55974014	rs2668623	0.815824	chr17	46274995	no
	KANSL1	OPCs	APOE*4-	rs55974014	rs2696437	0.815764	chr17	46264961	no
	KANSL1	OPCs	APOE*4-	rs55974014	rs113201171	0.815758	chr17	46004883	no
	KANSL1	OPCs	APOE*4-	rs55974014	rs2668724	0.815692	chr17	46270272	no
	KANSL1	OPCs	APOE*4-	rs55974014	rs8712	0.815681	chr17	46024505	no
	KANSL1	OPCs	APOE*4-	rs55974014	rs2668715	0.815578	chr17	46265938	no
	KANSL1	OPCs	APOE*4-	rs55974014	rs2532340	0.815387	chr17	46268287	no
	KANSL1	OPCs	APOE*4-	rs55974014	rs2266455	0.815314	chr17	46263159	no
	KANSL1	OPCs	APOE*4-	rs55974014	rs113758975	0.815298	chr17	46130157	no
	KANSL1	OPCs	APOE*4-	rs55974014	rs17661015	0.815226	chr17	46115591	no
	KANSL1	OPCs	APOE*4-	rs55974014	rs2532348	0.815195	chr17	46262887	no
	KANSL1	OPCs	APOE*4-	rs55974014	rs2732705	0.815156	chr17	46274563	no
	KANSL1	OPCs	APOE*4-	rs55974014	rs2668624	0.815013	chr17	46275506	no
	KANSL1	OPCs	APOE*4-	rs55974014	rs2532349	0.814999	chr17	46262107	no
	KANSL1	OPCs	APOE*4-	rs55974014	rs2696557	0.814976	chr17	46269852	no
	KANSL1	OPCs	APOE*4-	rs55974014	rs2668668	0.814958	chr17	46207275	no
	KANSL1	OPCs	APOE*4-	rs55974014	rs2732681	0.814956	chr17	46262962	no
	KANSL1	OPCs	APOE*4-	rs55974014	rs2696555	0.8148	chr17	46271004	no
	KANSL1	OPCs	APOE*4-	rs55974014	rs17577369	0.814518	chr17	46115557	no
	KANSL1	OPCs	APOE*4-	rs55974014	rs2266456	0.81446	chr17	46263140	no
	KANSL1	OPCs	APOE*4-	rs55974014	rs112572874	0.814371	chr17	45995618	no
	KANSL1	OPCs	APOE*4-	rs55974014	rs56240566	0.814208	chr17	45985323	no
	KANSL1	OPCs	APOE*4-	rs55974014	rs2732712	0.814156	chr17	46271566	no
	KANSL1	OPCs	APOE*4-	rs55974014	rs10514904	0.814153	chr17	46130521	no
	KANSL1	OPCs	APOE*4-	rs55974014	rs17661027	0.814002	chr17	46115731	no
	KANSL1	OPCs	APOE*4-	rs55974014	rs2696462	0.813987	chr17	46208723	no
	KANSL1	OPCs	APOE*4-	rs55974014	rs2532343	0.813905	chr17	46266731	yes	chr17	46266690	46267190	165.505
	KANSL1	OPCs	APOE*4-	rs55974014	rs2429439	0.813859	chr17	46270855	no
	KANSL1	OPCs	APOE*4-	rs55974014	rs2696692	0.813832	chr17	46266353	yes	chr17	46266004	46266504	20.0991
	KANSL1	OPCs	APOE*4-	rs55974014	rs2668622	0.813669	chr17	46274765	no
	KANSL1	OPCs	APOE*4-	rs55974014	rs2429438	0.813606	chr17	46270899	no
	KANSL1	OPCs	APOE*4-	rs55974014	rs2696463	0.813515	chr17	46208762	no
	KANSL1	OPCs	APOE*4-	rs55974014	rs2732685	0.81337	chr17	46262042	no
	KANSL1	OPCs	APOE*4-	rs55974014	rs111413387	0.81331	chr17	46267043	yes	chr17	46266690	46267190	165.505
	KANSL1	OPCs	APOE*4-	rs55974014	rs2532344	0.813264	chr17	46266564	no
	KANSL1	OPCs	APOE*4-	rs55974014	rs34200189	0.813159	chr17	46265759	no
	KANSL1	OPCs	APOE*4-	rs55974014	rs17573607	0.813031	chr17	46005715	no
	KANSL1	OPCs	APOE*4-	rs55974014	rs2668628	0.812985	chr17	46276519	no
	KANSL1	OPCs	APOE*4-	rs55974014	rs2668629	0.812824	chr17	46276865	no
	KANSL1	OPCs	APOE*4-	rs55974014	rs2732650	0.812815	chr17	46267622	no
	KANSL1	OPCs	APOE*4-	rs55974014	rs199457	0.812377	chr17	46718103	no
	KANSL1	OPCs	APOE*4-	rs55974014	rs169201	0.812171	chr17	46712837	no
	KANSL1	OPCs	APOE*4-	rs55974014	rs62071575	0.81192	chr17	46267090	yes	chr17	46266690	46267190	165.505
	KANSL1	OPCs	APOE*4-	rs55974014	rs199456	0.811918	chr17	46720553	no
	KANSL1	OPCs	APOE*4-	rs55974014	rs538628	0.811878	chr17	46709947	no
	KANSL1	OPCs	APOE*4-	rs55974014	17:46709946:C:T	0.811855	chr17	46709946	no
	KANSL1	OPCs	APOE*4-	rs55974014	rs199439	0.811624	chr17	46716137	no
	KANSL1	OPCs	APOE*4-	rs55974014	rs2696690	0.811231	chr17	46266812	yes	chr17	46266690	46267190	165.505
	KANSL1	OPCs	APOE*4-	rs55974014	rs17650860	0.811139	chr17	45961642	no
	KANSL1	OPCs	APOE*4-	rs55974014	rs112534607	0.810767	chr17	46267010	yes	chr17	46266690	46267190	165.505
	KANSL1	OPCs	APOE*4-	rs55974014	rs4471723	0.809245	chr17	46128324	no
	KANSL1	OPCs	APOE*4-	rs55974014	rs2732713	0.808901	chr17	46271227	no
	KANSL1	OPCs	APOE*4-	rs55974014	rs75691066	0.808444	chr17	45968219	no
	KANSL1	OPCs	APOE*4-	rs55974014	rs17652337	0.808242	chr17	46005957	no
	KANSL1	OPCs	APOE*4-	rs55974014	rs2732666	0.808217	chr17	46208832	no
	KANSL1	OPCs	APOE*4-	rs55974014	rs2696491	0.808132	chr17	46288615	no
	KANSL1	OPCs	APOE*4-	rs55974014	rs17652520	0.803235	chr17	46021601	no
	KANSL1	OPCs	APOE*4-	rs55974014	rs2532274	0.801141	chr17	46169798	no
	KANSL1	OPCs	APOE*4-	rs55974014	rs62061820	0.801039	chr17	46108065	no
	KANSL1	OPCs	APOE*4-	rs55974014	rs2532252	0.8006	chr17	46180417	no
	KANSL1	OPCs	APOE*4-	rs55974014	rs199448	0.800338	chr17	46731635	no
	KANSL1	OPCs	APOE*4-	rs55974014	rs199451	0.80015	chr17	46724418	no
	LRRC37A2	OPCs	APOE*4-	rs62055689	rs62055689	1	chr17	45677203	no
	LRRC37A2	OPCs	APOE*4-	rs62055689	rs62055692	0.999268	chr17	45677543	no
	LRRC37A2	OPCs	APOE*4-	rs62055689	rs62055690	0.999146	chr17	45677210	no
	LRRC37A2	OPCs	APOE*4-	rs62055689	rs62053951	0.998902	chr17	45671802	no
	LRRC37A2	OPCs	APOE*4-	rs62055689	rs17687740	0.99878	chr17	45679010	no
	LRRC37A2	OPCs	APOE*4-	rs62055689	rs79073784	0.998659	chr17	45676843	no
	LRRC37A2	OPCs	APOE*4-	rs62055689	rs62053952	0.998536	chr17	45671895	no
	LRRC37A2	OPCs	APOE*4-	rs62055689	rs74398257	0.998414	chr17	45678974	no
	LRRC37A2	OPCs	APOE*4-	rs62055689	rs17760817	0.998172	chr17	45672771	no
	LRRC37A2	OPCs	APOE*4-	rs62055689	rs112637166	0.998049	chr17	45673735	no
	LRRC37A2	OPCs	APOE*4-	rs62055689	rs17687667	0.997927	chr17	45676733	no
	LRRC37A2	OPCs	APOE*4-	rs62055689	rs2040845	0.997927	chr17	45689822	no
	LRRC37A2	OPCs	APOE*4-	rs62055689	rs78487840	0.997806	chr17	45679795	no
	LRRC37A2	OPCs	APOE*4-	rs62055689	rs62053946	0.997683	chr17	45670311	no
	LRRC37A2	OPCs	APOE*4-	rs62055689	rs62053953	0.997683	chr17	45672088	no
	LRRC37A2	OPCs	APOE*4-	rs62055689	rs2040844	0.997683	chr17	45689853	no
	LRRC37A2	OPCs	APOE*4-	rs62055689	rs76717812	0.997682	chr17	45676644	no
	LRRC37A2	OPCs	APOE*4-	rs62055689	rs113486004	0.997561	chr17	45674061	no
	LRRC37A2	OPCs	APOE*4-	rs62055689	rs62055662	0.997561	chr17	45675200	no
	LRRC37A2	OPCs	APOE*4-	rs62055689	rs62055663	0.997561	chr17	45676088	no
	LRRC37A2	OPCs	APOE*4-	rs62055689	rs62055691	0.997439	chr17	45677484	no
	LRRC37A2	OPCs	APOE*4-	rs62055689	rs241033	0.997438	chr17	45656617	no
	LRRC37A2	OPCs	APOE*4-	rs62055689	rs62053958	0.997318	chr17	45673857	no
	LRRC37A2	OPCs	APOE*4-	rs62055689	rs62055716	0.997318	chr17	45688412	no
	LRRC37A2	OPCs	APOE*4-	rs62055689	rs17687534	0.997317	chr17	45672213	no
	LRRC37A2	OPCs	APOE*4-	rs62055689	rs17687625	0.997317	chr17	45672872	no
	LRRC37A2	OPCs	APOE*4-	rs62055689	rs62053959	0.997317	chr17	45673880	no
	LRRC37A2	OPCs	APOE*4-	rs62055689	rs17687504	0.997196	chr17	45669355	no
	LRRC37A2	OPCs	APOE*4-	rs62055689	rs62055665	0.997195	chr17	45677139	no
	LRRC37A2	OPCs	APOE*4-	rs62055689	rs62053954	0.997194	chr17	45672583	no
	LRRC37A2	OPCs	APOE*4-	rs62055689	rs62055715	0.997074	chr17	45687481	no
	LRRC37A2	OPCs	APOE*4-	rs62055689	rs17760631	0.997073	chr17	45665679	no
	LRRC37A2	OPCs	APOE*4-	rs62055689	rs413844	0.996952	chr17	45652018	no
	LRRC37A2	OPCs	APOE*4-	rs62055689	rs647483	0.996952	chr17	45652066	no
	LRRC37A2	OPCs	APOE*4-	rs62055689	rs62055754	0.996952	chr17	45690864	no
	LRRC37A2	OPCs	APOE*4-	rs62055689	rs62053950	0.996951	chr17	45671046	no
	LRRC37A2	OPCs	APOE*4-	rs62055689	rs62053957	0.996951	chr17	45673573	no
	LRRC37A2	OPCs	APOE*4-	rs62055689	rs17688296	0.996951	chr17	45690449	no
	LRRC37A2	OPCs	APOE*4-	rs62055689	rs17687571	0.99695	chr17	45672644	no
	LRRC37A2	OPCs	APOE*4-	rs62055689	rs111273167	0.996831	chr17	45663601	no
	LRRC37A2	OPCs	APOE*4-	rs62055689	rs396593	0.99683	chr17	45630589	no
	LRRC37A2	OPCs	APOE*4-	rs62055689	rs62053945	0.996829	chr17	45669473	no
	LRRC37A2	OPCs	APOE*4-	rs62055689	rs241029	0.996828	chr17	45657277	no
	LRRC37A2	OPCs	APOE*4-	rs62055689	rs17761387	0.996711	chr17	45688084	no
	LRRC37A2	OPCs	APOE*4-	rs62055689	rs62053940	0.996709	chr17	45663662	no
	LRRC37A2	OPCs	APOE*4-	rs62055689	rs444071	0.996708	chr17	45630585	no
	LRRC37A2	OPCs	APOE*4-	rs62055689	rs671740	0.996708	chr17	45632527	no
	LRRC37A2	OPCs	APOE*4-	rs62055689	rs424243	0.996708	chr17	45650521	no
	LRRC37A2	OPCs	APOE*4-	rs62055689	rs241034	0.996708	chr17	45655682	no
	LRRC37A2	OPCs	APOE*4-	rs62055689	rs241027	0.996708	chr17	45658112	no
	LRRC37A2	OPCs	APOE*4-	rs62055689	rs62053955	0.996708	chr17	45672614	no
	LRRC37A2	OPCs	APOE*4-	rs62055689	rs62055693	0.996708	chr17	45679544	no
	LRRC37A2	OPCs	APOE*4-	rs62055689	rs62053948	0.996707	chr17	45670680	no
	LRRC37A2	OPCs	APOE*4-	rs62055689	rs56283089	0.996707	chr17	45691955	no
	LRRC37A2	OPCs	APOE*4-	rs62055689	rs241035	0.996706	chr17	45654530	no
	LRRC37A2	OPCs	APOE*4-	rs62055689	rs4486953	0.996588	chr17	45685641	no
	LRRC37A2	OPCs	APOE*4-	rs62055689	rs17688056	0.996588	chr17	45685875	no
	LRRC37A2	OPCs	APOE*4-	rs62055689	rs62055713	0.996587	chr17	45687319	no
	LRRC37A2	OPCs	APOE*4-	rs62055689	rs17688090	0.996587	chr17	45687621	no
	LRRC37A2	OPCs	APOE*4-	rs62055689	rs62055708	0.996586	chr17	45684608	no
	LRRC37A2	OPCs	APOE*4-	rs62055689	rs17688249	0.996586	chr17	45689388	no
	LRRC37A2	OPCs	APOE*4-	rs62055689	rs453997	0.996586	chr17	45649695	no
	LRRC37A2	OPCs	APOE*4-	rs62055689	rs241026	0.996585	chr17	45658189	no
	LRRC37A2	OPCs	APOE*4-	rs62055689	rs62053947	0.996585	chr17	45670317	no
	LRRC37A2	OPCs	APOE*4-	rs62055689	rs62053949	0.996585	chr17	45670735	no
	LRRC37A2	OPCs	APOE*4-	rs62055689	rs62053939	0.996465	chr17	45663490	no
	LRRC37A2	OPCs	APOE*4-	rs62055689	rs112431991	0.996465	chr17	45681519	no
	LRRC37A2	OPCs	APOE*4-	rs62055689	rs2158474	0.996465	chr17	45684573	no
	LRRC37A2	OPCs	APOE*4-	rs62055689	rs383241	0.996464	chr17	45627990	no
	LRRC37A2	OPCs	APOE*4-	rs62055689	rs62055664	0.996464	chr17	45676276	no
	LRRC37A2	OPCs	APOE*4-	rs62055689	rs241031	0.996463	chr17	45656938	no
	LRRC37A2	OPCs	APOE*4-	rs62055689	rs17761124	0.996345	chr17	45683150	no
	LRRC37A2	OPCs	APOE*4-	rs62055689	rs757502	0.996344	chr17	45679140	no
	LRRC37A2	OPCs	APOE*4-	rs62055689	rs17687849	0.996344	chr17	45682353	no
	LRRC37A2	OPCs	APOE*4-	rs62055689	rs2040846	0.996344	chr17	45685480	no
	LRRC37A2	OPCs	APOE*4-	rs62055689	rs406400	0.996344	chr17	45646564	no
	LRRC37A2	OPCs	APOE*4-	rs62055689	rs389978	0.996343	chr17	45640049	no
	LRRC37A2	OPCs	APOE*4-	rs62055689	rs241037	0.996343	chr17	45653270	no
	LRRC37A2	OPCs	APOE*4-	rs62055689	rs17687462	0.996343	chr17	45667624	no
	LRRC37A2	OPCs	APOE*4-	rs62055689	rs62055719	0.996343	chr17	45689131	no
	LRRC37A2	OPCs	APOE*4-	rs62055689	rs241036	0.996342	chr17	45654353	no
	LRRC37A2	OPCs	APOE*4-	rs62055689	rs241021	0.996342	chr17	45661261	no
	LRRC37A2	OPCs	APOE*4-	rs62055689	rs79675109	0.996342	chr17	45669052	no
	LRRC37A2	OPCs	APOE*4-	rs62055689	rs62055717	0.996342	chr17	45689049	no
	LRRC37A2	OPCs	APOE*4-	rs62055689	rs62056864	0.996341	chr17	45693629	no
	LRRC37A2	OPCs	APOE*4-	rs62055689	rs17688534	0.99634	chr17	45696511	no
	LRRC37A2	OPCs	APOE*4-	rs62055689	rs62056869	0.99634	chr17	45696081	no
	LRRC37A2	OPCs	APOE*4-	rs62055689	rs17687838	0.996223	chr17	45681682	no
	LRRC37A2	OPCs	APOE*4-	rs62055689	rs241030	0.996222	chr17	45657137	no
	LRRC37A2	OPCs	APOE*4-	rs62055689	rs76333921	0.996222	chr17	45682060	no
	LRRC37A2	OPCs	APOE*4-	rs62055689	rs76453925	0.996222	chr17	45682065	no
	LRRC37A2	OPCs	APOE*4-	rs62055689	rs112169475	0.996222	chr17	45682826	no
	LRRC37A2	OPCs	APOE*4-	rs62055689	rs75115093	0.996222	chr17	45684015	no
	LRRC37A2	OPCs	APOE*4-	rs62055689	rs62055698	0.996222	chr17	45680872	no
	LRRC37A2	OPCs	APOE*4-	rs62055689	rs2942167	0.996221	chr17	45637652	no
	LRRC37A2	OPCs	APOE*4-	rs62055689	rs17760733	0.996221	chr17	45668910	no
	LRRC37A2	OPCs	APOE*4-	rs62055689	rs757501	0.996221	chr17	45679319	no
	LRRC37A2	OPCs	APOE*4-	rs62055689	rs3108317	0.996221	chr17	45642504	no
	LRRC37A2	OPCs	APOE*4-	rs62055689	rs62056865	0.996219	chr17	45693827	no
	LRRC37A2	OPCs	APOE*4-	rs62055689	rs56200760	0.996219	chr17	45694652	no
	LRRC37A2	OPCs	APOE*4-	rs62055689	rs17688511	0.996219	chr17	45696241	no
	LRRC37A2	OPCs	APOE*4-	rs62055689	rs241042	0.9961	chr17	45635291	no
	LRRC37A2	OPCs	APOE*4-	rs62055689	rs3418	0.9961	chr17	45646096	no
	LRRC37A2	OPCs	APOE*4-	rs62055689	rs241023	0.9961	chr17	45659674	no
	LRRC37A2	OPCs	APOE*4-	rs62055689	rs2942165	0.996099	chr17	45638253	no
	LRRC37A2	OPCs	APOE*4-	rs62055689	rs393675	0.996099	chr17	45646239	no
	LRRC37A2	OPCs	APOE*4-	rs62055689	rs241024	0.996099	chr17	45659397	no
	LRRC37A2	OPCs	APOE*4-	rs62055689	rs17760577	0.996099	chr17	45664086	no
	LRRC37A2	OPCs	APOE*4-	rs62055689	rs17761046	0.996099	chr17	45681016	no
	LRRC37A2	OPCs	APOE*4-	rs62055689	rs385691	0.996098	chr17	45648759	no
	LRRC37A2	OPCs	APOE*4-	rs62055689	rs81632	0.996098	chr17	45632761	no
	LRRC37A2	OPCs	APOE*4-	rs62055689	rs2942169	0.996098	chr17	45634173	no
	LRRC37A2	OPCs	APOE*4-	rs62055689	rs241028	0.996098	chr17	45657910	no
	LRRC37A2	OPCs	APOE*4-	rs62055689	rs757500	0.996098	chr17	45679467	no
	LRRC37A2	OPCs	APOE*4-	rs62055689	rs17761207	0.996098	chr17	45684889	no
	LRRC37A2	OPCs	APOE*4-	rs62055689	rs62056867	0.996098	chr17	45694261	no
	LRRC37A2	OPCs	APOE*4-	rs62055689	rs55927630	0.996098	chr17	45695041	no
	LRRC37A2	OPCs	APOE*4-	rs62055689	rs56312737	0.996097	chr17	45692150	no
	LRRC37A2	OPCs	APOE*4-	rs62055689	rs62056861	0.996097	chr17	45693077	no
	LRRC37A2	OPCs	APOE*4-	rs62055689	rs113728380	0.995979	chr17	45682833	no
	LRRC37A2	OPCs	APOE*4-	rs62055689	rs241044	0.995978	chr17	45635098	no
	LRRC37A2	OPCs	APOE*4-	rs62055689	rs241022	0.995978	chr17	45660364	no
	LRRC37A2	OPCs	APOE*4-	rs62055689	rs56108117	0.995978	chr17	45680410	no
	LRRC37A2	OPCs	APOE*4-	rs62055689	rs56378021	0.995978	chr17	45680411	no
	LRRC37A2	OPCs	APOE*4-	rs62055689	rs55651627	0.995978	chr17	45680645	no
	LRRC37A2	OPCs	APOE*4-	rs62055689	rs392116	0.995977	chr17	45626189	no
	LRRC37A2	OPCs	APOE*4-	rs62055689	rs241020	0.995977	chr17	45661310	no
	LRRC37A2	OPCs	APOE*4-	rs62055689	rs76927677	0.995977	chr17	45684619	no
	LRRC37A2	OPCs	APOE*4-	rs62055689	rs62055711	0.995977	chr17	45685188	no
	LRRC37A2	OPCs	APOE*4-	rs62055689	rs17686610	0.995976	chr17	45633018	no
	LRRC37A2	OPCs	APOE*4-	rs62055689	rs17761581	0.995976	chr17	45691722	no
	LRRC37A2	OPCs	APOE*4-	rs62055689	rs12150454	0.995976	chr17	45698695	no
	LRRC37A2	OPCs	APOE*4-	rs62055689	rs241045	0.995976	chr17	45634971	no
	LRRC37A2	OPCs	APOE*4-	rs62055689	rs62056870	0.995975	chr17	45696418	no
	LRRC37A2	OPCs	APOE*4-	rs62055689	rs62055701	0.995857	chr17	45681421	no
	LRRC37A2	OPCs	APOE*4-	rs62055689	rs62055704	0.995857	chr17	45683211	no
	LRRC37A2	OPCs	APOE*4-	rs62055689	rs434971	0.995855	chr17	45648626	no
	LRRC37A2	OPCs	APOE*4-	rs62055689	rs455028	0.995855	chr17	45649208	no
	LRRC37A2	OPCs	APOE*4-	rs62055689	rs17688452	0.995855	chr17	45695719	no
	LRRC37A2	OPCs	APOE*4-	rs62055689	rs55980621	0.995854	chr17	45691130	no
	LRRC37A2	OPCs	APOE*4-	rs62055689	rs55669046	0.995854	chr17	45691135	no
	LRRC37A2	OPCs	APOE*4-	rs62055689	rs17688682	0.995854	chr17	45698563	no
	LRRC37A2	OPCs	APOE*4-	rs62055689	rs62056862	0.995853	chr17	45693159	no
	LRRC37A2	OPCs	APOE*4-	rs62055689	rs669915	0.995735	chr17	45646879	no
	LRRC37A2	OPCs	APOE*4-	rs62055689	rs62055705	0.995735	chr17	45683233	no
	LRRC37A2	OPCs	APOE*4-	rs62055689	rs594591	0.995734	chr17	45630254	no
	LRRC37A2	OPCs	APOE*4-	rs62055689	rs117368197	0.995734	chr17	45638558	no
	LRRC37A2	OPCs	APOE*4-	rs62055689	rs62055700	0.995734	chr17	45681376	no
	LRRC37A2	OPCs	APOE*4-	rs62055689	rs413778	0.995733	chr17	45639519	no
	LRRC37A2	OPCs	APOE*4-	rs62055689	rs62055661	0.995733	chr17	45674673	no
	LRRC37A2	OPCs	APOE*4-	rs62055689	rs10491143	0.995733	chr17	45695882	no
	LRRC37A2	OPCs	APOE*4-	rs62055689	rs368673667	0.995732	chr17	45631052	no
	LRRC37A2	OPCs	APOE*4-	rs62055689	rs17688032	0.995732	chr17	45685836	no
	LRRC37A2	OPCs	APOE*4-	rs62055689	rs62055714	0.995732	chr17	45687430	no
	LRRC37A2	OPCs	APOE*4-	rs62055689	rs62055753	0.995731	chr17	45690265	no
	LRRC37A2	OPCs	APOE*4-	rs62055689	rs449501	0.995613	chr17	45647189	no
	LRRC37A2	OPCs	APOE*4-	rs62055689	rs681485	0.995612	chr17	45630253	no
	LRRC37A2	OPCs	APOE*4-	rs62055689	rs389217	0.995612	chr17	45639765	no
	LRRC37A2	OPCs	APOE*4-	rs62055689	rs62055706	0.995612	chr17	45683319	no
	LRRC37A2	OPCs	APOE*4-	rs62055689	rs62056866	0.99561	chr17	45694127	no
	LRRC37A2	OPCs	APOE*4-	rs62055689	rs241038	0.995609	chr17	45653232	no
	LRRC37A2	OPCs	APOE*4-	rs62055689	rs422112	0.995491	chr17	45650771	no
	LRRC37A2	OPCs	APOE*4-	rs62055689	rs62055702	0.995491	chr17	45681424	no
	LRRC37A2	OPCs	APOE*4-	rs62055689	rs76539714	0.995491	chr17	45681521	no
	LRRC37A2	OPCs	APOE*4-	rs62055689	rs241039	0.99549	chr17	45637307	no
	LRRC37A2	OPCs	APOE*4-	rs62055689	rs62056874	0.99549	chr17	45700212	no
	LRRC37A2	OPCs	APOE*4-	rs62055689	rs434428	0.995489	chr17	45648318	no
	LRRC37A2	OPCs	APOE*4-	rs62055689	rs2049515	0.995489	chr17	45684490	no
	LRRC37A2	OPCs	APOE*4-	rs62055689	rs17688002	0.995489	chr17	45685228	no
	LRRC37A2	OPCs	APOE*4-	rs62055689	rs62055710	0.995489	chr17	45685171	no
	LRRC37A2	OPCs	APOE*4-	rs62055689	rs74765707	0.995488	chr17	45693050	no
	LRRC37A2	OPCs	APOE*4-	rs62055689	rs62055752	0.995487	chr17	45690262	no
	LRRC37A2	OPCs	APOE*4-	rs62055689	rs17761100	0.99537	chr17	45683023	no
	LRRC37A2	OPCs	APOE*4-	rs62055689	rs56110538	0.99537	chr17	45691361	no
	LRRC37A2	OPCs	APOE*4-	rs62055689	rs241040	0.995368	chr17	45636824	no
	LRRC37A2	OPCs	APOE*4-	rs62055689	rs62055696	0.995368	chr17	45680759	no
	LRRC37A2	OPCs	APOE*4-	rs62055689	rs241041	0.995367	chr17	45636559	no
	LRRC37A2	OPCs	APOE*4-	rs62055689	rs1706746	0.995367	chr17	45644091	no
	LRRC37A2	OPCs	APOE*4-	rs62055689	rs17688068	0.995367	chr17	45686569	no
	LRRC37A2	OPCs	APOE*4-	rs62055689	rs62055718	0.995367	chr17	45689052	no
	LRRC37A2	OPCs	APOE*4-	rs62055689	rs78471340	0.995367	chr17	45690980	no
	LRRC37A2	OPCs	APOE*4-	rs62055689	rs17688410	0.995366	chr17	45694885	no
	LRRC37A2	OPCs	APOE*4-	rs62055689	rs56391096	0.995366	chr17	45697479	no
	LRRC37A2	OPCs	APOE*4-	rs62055689	17:45646563:G:A	0.995247	chr17	45646563	no
	LRRC37A2	OPCs	APOE*4-	rs62055689	rs62055707	0.995246	chr17	45684116	no
	LRRC37A2	OPCs	APOE*4-	rs62055689	rs55972157	0.995246	chr17	45691337	no
	LRRC37A2	OPCs	APOE*4-	rs62055689	rs2942164	0.995245	chr17	45643917	no
	LRRC37A2	OPCs	APOE*4-	rs62055689	rs62055709	0.995245	chr17	45685063	no
	LRRC37A2	OPCs	APOE*4-	rs62055689	rs78052495	0.995245	chr17	45690981	no
	LRRC37A2	OPCs	APOE*4-	rs62055689	rs10491144	0.995245	chr17	45695758	no
	LRRC37A2	OPCs	APOE*4-	rs62055689	rs62055712	0.995244	chr17	45687199	no
	LRRC37A2	OPCs	APOE*4-	rs62055689	rs56100013	0.995244	chr17	45691101	no
	LRRC37A2	OPCs	APOE*4-	rs62055689	rs17688558	0.995244	chr17	45696577	no
	LRRC37A2	OPCs	APOE*4-	rs62055689	rs56162163	0.995244	chr17	45697131	no
	LRRC37A2	OPCs	APOE*4-	rs62055689	rs17761838	0.995244	chr17	45697593	no
	LRRC37A2	OPCs	APOE*4-	rs62055689	rs1706748	0.995129	chr17	45645143	no
	LRRC37A2	OPCs	APOE*4-	rs62055689	rs62056872	0.995127	chr17	45697649	no
	LRRC37A2	OPCs	APOE*4-	rs62055689	rs650927	0.995124	chr17	45632501	no
	LRRC37A2	OPCs	APOE*4-	rs62055689	rs17688391	0.995122	chr17	45694743	no
	LRRC37A2	OPCs	APOE*4-	rs62055689	rs434598	0.995002	chr17	45648396	no
	LRRC37A2	OPCs	APOE*4-	rs62055689	rs12150435	0.995002	chr17	45699025	no
	LRRC37A2	OPCs	APOE*4-	rs62055689	rs366858	0.995001	chr17	45649222	no
	LRRC37A2	OPCs	APOE*4-	rs62055689	rs62055751	0.995001	chr17	45690172	no
	LRRC37A2	OPCs	APOE*4-	rs62055689	rs62056863	0.995001	chr17	45693229	no
	LRRC37A2	OPCs	APOE*4-	rs62055689	rs12150547	0.995001	chr17	45698180	no
	LRRC37A2	OPCs	APOE*4-	rs62055689	rs17688767	0.995001	chr17	45700176	no
	LRRC37A2	OPCs	APOE*4-	rs62055689	rs241032	0.994886	chr17	45656779	no
	LRRC37A2	OPCs	APOE*4-	rs62055689	rs62055697	0.994882	chr17	45680782	no
	LRRC37A2	OPCs	APOE*4-	rs62055689	rs593720	0.994881	chr17	45630482	no
	LRRC37A2	OPCs	APOE*4-	rs62055689	rs12150608	0.994881	chr17	45698036	no
	LRRC37A2	OPCs	APOE*4-	rs62055689	rs448830	0.99488	chr17	45647846	no
	LRRC37A2	OPCs	APOE*4-	rs62055689	rs17688126	0.994879	chr17	45687714	no
	LRRC37A2	OPCs	APOE*4-	rs62055689	rs62056879	0.994879	chr17	45704060	no
	LRRC37A2	OPCs	APOE*4-	rs62055689	rs62056875	0.994759	chr17	45700637	no
	LRRC37A2	OPCs	APOE*4-	rs62055689	rs1526129	0.994758	chr17	45702291	no
	LRRC37A2	OPCs	APOE*4-	rs62055689	rs77220413	0.994757	chr17	45687012	no
	LRRC37A2	OPCs	APOE*4-	rs62055689	rs436667	0.994638	chr17	45632049	no
	LRRC37A2	OPCs	APOE*4-	rs62055689	rs77310586	0.994637	chr17	45688015	no
	LRRC37A2	OPCs	APOE*4-	rs62055689	rs62056881	0.994637	chr17	45705089	no
	LRRC37A2	OPCs	APOE*4-	rs62055689	rs56323832	0.994636	chr17	45691267	no
	LRRC37A2	OPCs	APOE*4-	rs62055689	rs17688773	0.994636	chr17	45700344	no
	LRRC37A2	OPCs	APOE*4-	rs62055689	rs17689104	0.994636	chr17	45705126	no
	LRRC37A2	OPCs	APOE*4-	rs62055689	rs55840731	0.994635	chr17	45691911	no
	LRRC37A2	OPCs	APOE*4-	rs62055689	rs12150610	0.994635	chr17	45698113	no
	LRRC37A2	OPCs	APOE*4-	rs62055689	rs17689116	0.994516	chr17	45705192	no
	LRRC37A2	OPCs	APOE*4-	rs62055689	rs2942168	0.994515	chr17	45637484	no
	LRRC37A2	OPCs	APOE*4-	rs62055689	rs17762073	0.994515	chr17	45700379	no
	LRRC37A2	OPCs	APOE*4-	rs62055689	rs62056878	0.994515	chr17	45703195	no
	LRRC37A2	OPCs	APOE*4-	rs62055689	rs76761706	0.994514	chr17	45699375	no
	LRRC37A2	OPCs	APOE*4-	rs62055689	rs79892630	0.994514	chr17	45704139	no
	LRRC37A2	OPCs	APOE*4-	rs62055689	rs17762361	0.994514	chr17	45704412	yes	chr17	45704213	45704713	35.1747
	LRRC37A2	OPCs	APOE*4-	rs62055689	rs12150141	0.994394	chr17	45697779	no
	LRRC37A2	OPCs	APOE*4-	rs62055689	rs16940633	0.994393	chr17	45633005	no
	LRRC37A2	OPCs	APOE*4-	rs62055689	rs62056873	0.994393	chr17	45699579	no
	LRRC37A2	OPCs	APOE*4-	rs62055689	rs17761985	0.994393	chr17	45699421	no
	LRRC37A2	OPCs	APOE*4-	rs62055689	rs2942170	0.994392	chr17	45633946	no
	LRRC37A2	OPCs	APOE*4-	rs62055689	rs12150464	0.994391	chr17	45699005	no
	LRRC37A2	OPCs	APOE*4-	rs62055689	rs17688944	0.994391	chr17	45702053	no
	LRRC37A2	OPCs	APOE*4-	rs62055689	rs17688434	0.99415	chr17	45695174	no
	LRRC37A2	OPCs	APOE*4-	rs62055689	rs12150091	0.994027	chr17	45698876	no
	LRRC37A2	OPCs	APOE*4-	rs62055689	rs80143279	0.994027	chr17	45699376	no
	LRRC37A2	OPCs	APOE*4-	rs62055689	rs62056880	0.994027	chr17	45704938	no
	LRRC37A2	OPCs	APOE*4-	rs62055689	rs17688922	0.993781	chr17	45701985	no
	LRRC37A2	OPCs	APOE*4-	rs62055689	rs439558	0.993668	chr17	45640437	no
	LRRC37A2	OPCs	APOE*4-	rs62055689	rs112155389	0.993664	chr17	45680712	no
	LRRC37A2	OPCs	APOE*4-	rs62055689	rs17762165	0.993541	chr17	45701236	no
	LRRC37A2	OPCs	APOE*4-	rs62055689	rs17762308	0.993541	chr17	45703582	no
	LRRC37A2	OPCs	APOE*4-	rs62055689	rs17688875	0.993426	chr17	45701040	no
	LRRC37A2	OPCs	APOE*4-	rs62055689	rs62056906	0.993423	chr17	45705342	no
	LRRC37A2	OPCs	APOE*4-	rs62055689	rs675726	0.993177	chr17	45618888	no
	LRRC37A2	OPCs	APOE*4-	rs62055689	rs56380663	0.992567	chr17	45727253	no
	LRRC37A2	OPCs	APOE*4-	rs62055689	rs62056920	0.992323	chr17	45709860	no
	LRRC37A2	OPCs	APOE*4-	rs62055689	rs55962674	0.992323	chr17	45721667	no
	LRRC37A2	OPCs	APOE*4-	rs62055689	rs241025	0.992322	chr17	45659138	no
	LRRC37A2	OPCs	APOE*4-	rs62055689	rs62056915	0.992321	chr17	45708261	no
	LRRC37A2	OPCs	APOE*4-	rs62055689	rs1105569	0.992201	chr17	45716022	no
	LRRC37A2	OPCs	APOE*4-	rs62055689	rs62056918	0.9922	chr17	45709310	no
	LRRC37A2	OPCs	APOE*4-	rs62055689	rs62054388	0.992083	chr17	45728224	no
	LRRC37A2	OPCs	APOE*4-	rs62055689	rs62056921	0.99208	chr17	45709940	no
	LRRC37A2	OPCs	APOE*4-	rs62055689	rs17689218	0.992079	chr17	45708442	no
	LRRC37A2	OPCs	APOE*4-	rs62055689	17:45715529:T:G	0.992079	chr17	45715529	no
	LRRC37A2	OPCs	APOE*4-	rs62055689	rs75403953	0.992079	chr17	45721180	no
	LRRC37A2	OPCs	APOE*4-	rs62055689	rs62056917	0.991959	chr17	45708647	no
	LRRC37A2	OPCs	APOE*4-	rs62055689	rs56397077	0.991959	chr17	45711053	no
	LRRC37A2	OPCs	APOE*4-	rs62055689	rs112123127	0.991958	chr17	45707732	no
	LRRC37A2	OPCs	APOE*4-	rs62055689	rs62056919	0.991958	chr17	45709332	no
	LRRC37A2	OPCs	APOE*4-	rs62055689	rs56205560	0.991958	chr17	45727023	no
	LRRC37A2	OPCs	APOE*4-	rs62055689	rs62056946	0.991957	chr17	45721035	no
	LRRC37A2	OPCs	APOE*4-	rs62055689	rs62056876	0.991956	chr17	45701386	no
	LRRC37A2	OPCs	APOE*4-	rs62055689	rs55989971	0.991956	chr17	45720794	no
	LRRC37A2	OPCs	APOE*4-	rs62055689	rs77370070	0.991836	chr17	45723038	no
	LRRC37A2	OPCs	APOE*4-	rs62055689	rs17649019	0.991835	chr17	45724227	no
	LRRC37A2	OPCs	APOE*4-	rs62055689	rs7502718	0.991834	chr17	45716285	no
	LRRC37A2	OPCs	APOE*4-	rs62055689	rs55938136	0.991834	chr17	45720994	no
	LRRC37A2	OPCs	APOE*4-	rs62055689	rs2942166	0.991738	chr17	45638061	no
	LRRC37A2	OPCs	APOE*4-	rs62055689	rs1880752	0.991718	chr17	45728898	no
	LRRC37A2	OPCs	APOE*4-	rs62055689	rs62056934	0.991716	chr17	45712639	no
	LRRC37A2	OPCs	APOE*4-	rs62055689	rs62056927	0.991715	chr17	45711401	no
	LRRC37A2	OPCs	APOE*4-	rs62055689	rs56220242	0.991715	chr17	45714960	no
	LRRC37A2	OPCs	APOE*4-	rs62055689	rs111415173	0.991715	chr17	45718207	no
	LRRC37A2	OPCs	APOE*4-	rs62055689	rs56290582	0.991714	chr17	45711005	no
	LRRC37A2	OPCs	APOE*4-	rs62055689	rs1568949	0.991714	chr17	45715609	no
	LRRC37A2	OPCs	APOE*4-	rs62055689	rs1105571	0.991714	chr17	45715834	no
	LRRC37A2	OPCs	APOE*4-	rs62055689	rs4479289	0.991714	chr17	45716585	no
	LRRC37A2	OPCs	APOE*4-	rs62055689	rs1880750	0.991714	chr17	45719175	no
	LRRC37A2	OPCs	APOE*4-	rs62055689	rs55838058	0.991714	chr17	45721536	no
	LRRC37A2	OPCs	APOE*4-	rs62055689	rs55896111	0.991714	chr17	45721682	no
	LRRC37A2	OPCs	APOE*4-	rs62055689	rs17762535	0.991713	chr17	45709764	no
	LRRC37A2	OPCs	APOE*4-	rs62055689	rs1105570	0.991713	chr17	45715976	no
	LRRC37A2	OPCs	APOE*4-	rs62055689	rs56323722	0.991713	chr17	45720649	no
	LRRC37A2	OPCs	APOE*4-	rs62055689	rs62054372	0.991713	chr17	45721409	no
	LRRC37A2	OPCs	APOE*4-	rs62055689	rs62054381	0.991713	chr17	45723819	no
	LRRC37A2	OPCs	APOE*4-	rs62055689	rs7502937	0.991712	chr17	45716299	no
	LRRC37A2	OPCs	APOE*4-	rs62055689	rs62056925	0.991595	chr17	45711283	no
	LRRC37A2	OPCs	APOE*4-	rs62055689	rs78454137	0.991594	chr17	45707730	no
	LRRC37A2	OPCs	APOE*4-	rs62055689	rs62054383	0.991594	chr17	45725541	no
	LRRC37A2	OPCs	APOE*4-	rs62055689	rs62056928	0.991593	chr17	45711416	no
	LRRC37A2	OPCs	APOE*4-	rs62055689	rs76007856	0.991593	chr17	45717872	no
	LRRC37A2	OPCs	APOE*4-	rs62055689	rs62054378	0.991593	chr17	45722301	no
	LRRC37A2	OPCs	APOE*4-	rs62055689	rs56062621	0.991593	chr17	45721537	no
	LRRC37A2	OPCs	APOE*4-	rs62055689	rs62056916	0.991592	chr17	45708572	no
	LRRC37A2	OPCs	APOE*4-	rs62055689	rs55973918	0.991592	chr17	45714886	no
	LRRC37A2	OPCs	APOE*4-	rs62055689	rs1880749	0.991592	chr17	45715220	no
	LRRC37A2	OPCs	APOE*4-	rs62055689	rs4605208	0.991592	chr17	45716843	no
	LRRC37A2	OPCs	APOE*4-	rs62055689	rs56046792	0.991592	chr17	45719880	no
	LRRC37A2	OPCs	APOE*4-	rs62055689	rs17563433	0.991592	chr17	45722985	no
	LRRC37A2	OPCs	APOE*4-	rs62055689	rs62056912	0.991472	chr17	45707582	no
	LRRC37A2	OPCs	APOE*4-	rs62055689	rs62054382	0.991472	chr17	45725159	no
	LRRC37A2	OPCs	APOE*4-	rs62055689	rs75310534	0.991471	chr17	45716920	no
	LRRC37A2	OPCs	APOE*4-	rs62055689	rs112570965	0.991471	chr17	45723726	no
	LRRC37A2	OPCs	APOE*4-	rs62055689	rs17563501	0.991471	chr17	45724329	no
	LRRC37A2	OPCs	APOE*4-	rs62055689	rs112995313	0.99147	chr17	45718402	no
	LRRC37A2	OPCs	APOE*4-	rs62055689	rs62056929	0.99147	chr17	45711778	no
	LRRC37A2	OPCs	APOE*4-	rs62055689	rs62056911	0.991469	chr17	45707258	no
	LRRC37A2	OPCs	APOE*4-	rs62055689	rs55930267	0.991351	chr17	45714725	no
	LRRC37A2	OPCs	APOE*4-	rs62055689	rs56160448	0.99135	chr17	45714992	no
	LRRC37A2	OPCs	APOE*4-	rs62055689	rs56167560	0.99135	chr17	45715045	no
	LRRC37A2	OPCs	APOE*4-	rs62055689	rs113991678	0.99135	chr17	45718268	no
	LRRC37A2	OPCs	APOE*4-	rs62055689	rs55787734	0.99135	chr17	45721686	no
	LRRC37A2	OPCs	APOE*4-	rs62055689	rs1568950	0.991348	chr17	45715530	no
	LRRC37A2	OPCs	APOE*4-	rs62055689	rs56167344	0.991348	chr17	45719721	no
	LRRC37A2	OPCs	APOE*4-	rs62055689	rs55822644	0.99123	chr17	45714724	no
	LRRC37A2	OPCs	APOE*4-	rs62055689	rs62056936	0.991228	chr17	45713545	no
	LRRC37A2	OPCs	APOE*4-	rs62055689	rs77387379	0.991111	chr17	45714063	no
	LRRC37A2	OPCs	APOE*4-	rs62055689	rs62056926	0.991108	chr17	45711300	no
	LRRC37A2	OPCs	APOE*4-	rs62055689	rs55653963	0.991108	chr17	45722143	no
	LRRC37A2	OPCs	APOE*4-	rs62055689	rs56280222	0.991108	chr17	45726422	no
	LRRC37A2	OPCs	APOE*4-	rs62055689	rs62054439	0.991108	chr17	45748359	no
	LRRC37A2	OPCs	APOE*4-	rs62055689	rs111511018	0.991107	chr17	45717462	no
	LRRC37A2	OPCs	APOE*4-	rs62055689	rs62054380	0.991107	chr17	45723621	no
	LRRC37A2	OPCs	APOE*4-	rs62055689	rs55849973	0.991106	chr17	45715052	no
	LRRC37A2	OPCs	APOE*4-	rs62055689	rs4401083	0.990988	chr17	45728649	no
	LRRC37A2	OPCs	APOE*4-	rs62055689	rs74579538	0.990987	chr17	45714286	no
	LRRC37A2	OPCs	APOE*4-	rs62055689	rs2902662	0.990987	chr17	45729559	no
	LRRC37A2	OPCs	APOE*4-	rs62055689	rs4609898	0.990986	chr17	45716816	no
	LRRC37A2	OPCs	APOE*4-	rs62055689	rs78803763	0.990985	chr17	45714039	no
	LRRC37A2	OPCs	APOE*4-	rs62055689	rs375647	0.990871	chr17	45615975	no
	LRRC37A2	OPCs	APOE*4-	rs62055689	rs62056937	0.990867	chr17	45713815	no
	LRRC37A2	OPCs	APOE*4-	rs62055689	rs62056935	0.990866	chr17	45713080	no
	LRRC37A2	OPCs	APOE*4-	rs62055689	rs62054387	0.990865	chr17	45728159	no
	LRRC37A2	OPCs	APOE*4-	rs62055689	rs78568882	0.990864	chr17	45707569	no
	LRRC37A2	OPCs	APOE*4-	rs62055689	rs10514879	0.990864	chr17	45725605	no
	LRRC37A2	OPCs	APOE*4-	rs62055689	rs76667867	0.990862	chr17	45722444	no
	LRRC37A2	OPCs	APOE*4-	rs62055689	rs111985258	0.990861	chr17	45718493	no
	LRRC37A2	OPCs	APOE*4-	rs62055689	rs35282504	0.990746	chr17	45755252	no
	LRRC37A2	OPCs	APOE*4-	rs62055689	rs17426174	0.990745	chr17	45753572	no
	LRRC37A2	OPCs	APOE*4-	rs62055689	rs75076131	0.990744	chr17	45713283	no
	LRRC37A2	OPCs	APOE*4-	rs62055689	rs76493835	0.990744	chr17	45730276	no
	LRRC37A2	OPCs	APOE*4-	rs62055689	rs62056933	0.990742	chr17	45712612	no
	LRRC37A2	OPCs	APOE*4-	rs62055689	rs77819001	0.990742	chr17	45722438	no
	LRRC37A2	OPCs	APOE*4-	rs62055689	rs62056922	0.990741	chr17	45710197	no
	LRRC37A2	OPCs	APOE*4-	rs62055689	rs17563861	0.990629	chr17	45741540	no
	LRRC37A2	OPCs	APOE*4-	rs62055689	rs611351	0.990628	chr17	45615569	no
	LRRC37A2	OPCs	APOE*4-	rs62055689	rs76311426	0.990628	chr17	45741324	no
	LRRC37A2	OPCs	APOE*4-	rs62055689	rs17563889	0.990628	chr17	45741580	no
	LRRC37A2	OPCs	APOE*4-	rs62055689	rs75990322	0.990625	chr17	45714102	no
	LRRC37A2	OPCs	APOE*4-	rs62055689	rs34195569	0.990625	chr17	45756555	no
	LRRC37A2	OPCs	APOE*4-	rs62055689	rs62056939	0.990624	chr17	45713966	no
	LRRC37A2	OPCs	APOE*4-	rs62055689	rs62056940	0.990623	chr17	45713978	no
	LRRC37A2	OPCs	APOE*4-	rs62055689	rs61667602	0.990622	chr17	45707983	no
	LRRC37A2	OPCs	APOE*4-	rs62055689	rs62056932	0.990622	chr17	45712605	no
	LRRC37A2	OPCs	APOE*4-	rs62055689	rs55645418	0.990622	chr17	45754749	no
	LRRC37A2	OPCs	APOE*4-	rs62055689	rs12150048	0.990621	chr17	45750105	no
	LRRC37A2	OPCs	APOE*4-	rs62055689	rs12150455	0.990621	chr17	45750142	no
	LRRC37A2	OPCs	APOE*4-	rs62055689	rs12150604	0.990621	chr17	45750855	no
	LRRC37A2	OPCs	APOE*4-	rs62055689	rs968027	0.99062	chr17	45703884	no
	LRRC37A2	OPCs	APOE*4-	rs62055689	rs62054424	0.990507	chr17	45742018	no
	LRRC37A2	OPCs	APOE*4-	rs62055689	rs62055868	0.990504	chr17	45753274	no
	LRRC37A2	OPCs	APOE*4-	rs62055689	rs62056930	0.990504	chr17	45712274	no
	LRRC37A2	OPCs	APOE*4-	rs62055689	rs62055871	0.990503	chr17	45753746	no
	LRRC37A2	OPCs	APOE*4-	rs62055689	rs56400821	0.990502	chr17	45682714	no
	LRRC37A2	OPCs	APOE*4-	rs62055689	rs113661667	0.990501	chr17	45714244	no
	LRRC37A2	OPCs	APOE*4-	rs62055689	rs4617909	0.990501	chr17	45729085	no
	LRRC37A2	OPCs	APOE*4-	rs62055689	rs62054437	0.9905	chr17	45748210	no
	LRRC37A2	OPCs	APOE*4-	rs62055689	rs62055883	0.990387	chr17	45760080	no
	LRRC37A2	OPCs	APOE*4-	rs62055689	rs62055884	0.990387	chr17	45760201	no
	LRRC37A2	OPCs	APOE*4-	rs62055689	rs34211253	0.990385	chr17	45756708	no
	LRRC37A2	OPCs	APOE*4-	rs62055689	rs79882507	0.990385	chr17	45760416	no
	LRRC37A2	OPCs	APOE*4-	rs62055689	rs62055885	0.990384	chr17	45760648	no
	LRRC37A2	OPCs	APOE*4-	rs62055689	rs62054413	0.990381	chr17	45736004	no
	LRRC37A2	OPCs	APOE*4-	rs62055689	rs62054436	0.99038	chr17	45748202	no
	LRRC37A2	OPCs	APOE*4-	rs62055689	rs17426195	0.99038	chr17	45755001	no
	LRRC37A2	OPCs	APOE*4-	rs62055689	rs62054384	0.990379	chr17	45726940	no
	LRRC37A2	OPCs	APOE*4-	rs62055689	rs62055875	0.990379	chr17	45755498	no
	LRRC37A2	OPCs	APOE*4-	rs62055689	rs79322350	0.990378	chr17	45713035	no
	LRRC37A2	OPCs	APOE*4-	rs62055689	rs62054392	0.990378	chr17	45731579	no
	LRRC37A2	OPCs	APOE*4-	rs62055689	rs56406407	0.990377	chr17	45714733	no
	LRRC37A2	OPCs	APOE*4-	rs62055689	rs2949997	0.990266	chr17	45609706	no
	LRRC37A2	OPCs	APOE*4-	rs62055689	rs77114624	0.990263	chr17	45741291	no
	LRRC37A2	OPCs	APOE*4-	rs62055689	rs79226879	0.990261	chr17	45730119	no
	LRRC37A2	OPCs	APOE*4-	rs62055689	rs2864087	0.990258	chr17	45729697	no
	LRRC37A2	OPCs	APOE*4-	rs62055689	rs12150332	0.990258	chr17	45747542	no
	LRRC37A2	OPCs	APOE*4-	rs62055689	rs1526125	0.990257	chr17	45734811	no
	LRRC37A2	OPCs	APOE*4-	rs62055689	rs4471725	0.990142	chr17	45606245	no
	LRRC37A2	OPCs	APOE*4-	rs62055689	rs62054420	0.990141	chr17	45739289	no
	LRRC37A2	OPCs	APOE*4-	rs62055689	rs12150363	0.990137	chr17	45748985	no
	LRRC37A2	OPCs	APOE*4-	rs62055689	rs62054440	0.990137	chr17	45750025	no
	LRRC37A2	OPCs	APOE*4-	rs62055689	rs35631660	0.990137	chr17	45754971	no
	LRRC37A2	OPCs	APOE*4-	rs62055689	rs17649162	0.990136	chr17	45733005	no
	LRRC37A2	OPCs	APOE*4-	rs62055689	rs62054433	0.990136	chr17	45746982	no
	LRRC37A2	OPCs	APOE*4-	rs62055689	rs1526126	0.990135	chr17	45734852	no
	LRRC37A2	OPCs	APOE*4-	rs62055689	rs62054435	0.990135	chr17	45747973	no
	LRRC37A2	OPCs	APOE*4-	rs62055689	rs62054438	0.990135	chr17	45748345	no
	LRRC37A2	OPCs	APOE*4-	rs62055689	rs12150451	0.990134	chr17	45750065	no
	LRRC37A2	OPCs	APOE*4-	rs62055689	rs4528616	0.990024	chr17	45606231	no
	LRRC37A2	OPCs	APOE*4-	rs62055689	rs2906009	0.990024	chr17	45607197	no
	LRRC37A2	OPCs	APOE*4-	rs62055689	rs56013908	0.990023	chr17	45759554	no
	LRRC37A2	OPCs	APOE*4-	rs62055689	rs17563923	0.990021	chr17	45742084	no
	LRRC37A2	OPCs	APOE*4-	rs62055689	rs62054425	0.99002	chr17	45742114	no
	LRRC37A2	OPCs	APOE*4-	rs62055689	rs62054421	0.99002	chr17	45739291	no
	LRRC37A2	OPCs	APOE*4-	rs62055689	rs62054398	0.990017	chr17	45735233	no
	LRRC37A2	OPCs	APOE*4-	rs62055689	rs62054419	0.990017	chr17	45739239	no
	LRRC37A2	OPCs	APOE*4-	rs62055689	rs62054429	0.990017	chr17	45745759	no
	LRRC37A2	OPCs	APOE*4-	rs62055689	rs35879086	0.990017	chr17	45753016	no
	LRRC37A2	OPCs	APOE*4-	rs62055689	rs2902661	0.990016	chr17	45729733	no
	LRRC37A2	OPCs	APOE*4-	rs62055689	rs62055869	0.990016	chr17	45753319	no
	LRRC37A2	OPCs	APOE*4-	rs62055689	rs75715199	0.990015	chr17	45748112	no
	LRRC37A2	OPCs	APOE*4-	rs62055689	rs17334894	0.990013	chr17	45749843	no
	LRRC37A2	OPCs	APOE*4-	rs62055689	rs12150672	0.990012	chr17	45749271	no
	LRRC37A2	OPCs	APOE*4-	rs62055689	rs62054434	0.990012	chr17	45747016	no
	LRRC37A2	OPCs	APOE*4-	rs62055689	rs4485406	0.989904	chr17	45606261	no
	LRRC37A2	OPCs	APOE*4-	rs62055689	rs440778	0.989903	chr17	45609054	no
	LRRC37A2	OPCs	APOE*4-	rs62055689	rs62054418	0.989899	chr17	45738940	no
	LRRC37A2	OPCs	APOE*4-	rs62055689	rs62055889	0.989898	chr17	45761553	no
	LRRC37A2	OPCs	APOE*4-	rs62055689	rs17563800	0.989897	chr17	45740093	no
	LRRC37A2	OPCs	APOE*4-	rs62055689	rs17563599	0.989894	chr17	45730589	no
	LRRC37A2	OPCs	APOE*4-	rs62055689	rs62054431	0.989894	chr17	45746514	no
	LRRC37A2	OPCs	APOE*4-	rs62055689	rs968028	0.98989	chr17	45703739	no
	LRRC37A2	OPCs	APOE*4-	rs62055689	rs4569335	0.98989	chr17	45734584	no
	LRRC37A2	OPCs	APOE*4-	rs62055689	rs56295996	0.989777	chr17	45740191	no
	LRRC37A2	OPCs	APOE*4-	rs62055689	rs4609899	0.989775	chr17	45729747	no
	LRRC37A2	OPCs	APOE*4-	rs62055689	rs62056910	0.989775	chr17	45706856	no
	LRRC37A2	OPCs	APOE*4-	rs62055689	rs62054412	0.989774	chr17	45735636	no
	LRRC37A2	OPCs	APOE*4-	rs62055689	rs4471726	0.989773	chr17	45729768	no
	LRRC37A2	OPCs	APOE*4-	rs62055689	rs12150658	0.989773	chr17	45748939	no
	LRRC37A2	OPCs	APOE*4-	rs62055689	rs62054390	0.989772	chr17	45731077	no
	LRRC37A2	OPCs	APOE*4-	rs62055689	rs62054432	0.989771	chr17	45746523	no
	LRRC37A2	OPCs	APOE*4-	rs62055689	rs17334944	0.989769	chr17	45751251	no
	LRRC37A2	OPCs	APOE*4-	rs62055689	rs12150683	0.989769	chr17	45747482	no
	LRRC37A2	OPCs	APOE*4-	rs62055689	rs77849344	0.989654	chr17	45763498	no
	LRRC37A2	OPCs	APOE*4-	rs62055689	rs76728632	0.989653	chr17	45740794	yes	chr17	45740439	45740939	23.8814
	LRRC37A2	OPCs	APOE*4-	rs62055689	rs17563827	0.989653	chr17	45740856	yes	chr17	45740439	45740939	23.8814
	LRRC37A2	OPCs	APOE*4-	rs62055689	rs80072429	0.989653	chr17	45741245	no
	LRRC37A2	OPCs	APOE*4-	rs62055689	rs7350923	0.989653	chr17	45757604	no
	LRRC37A2	OPCs	APOE*4-	rs62055689	rs4390635	0.989652	chr17	45731650	no
	LRRC37A2	OPCs	APOE*4-	rs62055689	rs17334797	0.989652	chr17	45748546	no
	LRRC37A2	OPCs	APOE*4-	rs62055689	rs36047693	0.989652	chr17	45756458	no
	LRRC37A2	OPCs	APOE*4-	rs62055689	rs17649138	0.989651	chr17	45730701	no
	LRRC37A2	OPCs	APOE*4-	rs62055689	rs62054426	0.98965	chr17	45743375	no
	LRRC37A2	OPCs	APOE*4-	rs62055689	rs77807457	0.989649	chr17	45733485	no
	LRRC37A2	OPCs	APOE*4-	rs62055689	rs17563683	0.989646	chr17	45733706	no
	LRRC37A2	OPCs	APOE*4-	rs62055689	rs17426064	0.989646	chr17	45751332	no
	LRRC37A2	OPCs	APOE*4-	rs62055689	rs62066087	0.989542	chr17	45611213	no
	LRRC37A2	OPCs	APOE*4-	rs62055689	rs56298110	0.989536	chr17	45737970	no
	LRRC37A2	OPCs	APOE*4-	rs62055689	rs80157557	0.989535	chr17	45740532	yes	chr17	45740439	45740939	23.8814
	LRRC37A2	OPCs	APOE*4-	rs62055689	rs62054427	0.989534	chr17	45743696	no
	LRRC37A2	OPCs	APOE*4-	rs62055689	rs62054411	0.989532	chr17	45735318	no
	LRRC37A2	OPCs	APOE*4-	rs62055689	rs74464991	0.98953	chr17	45744319	no
	LRRC37A2	OPCs	APOE*4-	rs62055689	rs11079717	0.98953	chr17	45757985	no
	LRRC37A2	OPCs	APOE*4-	rs62055689	rs2004260	0.989529	chr17	45745032	no
	LRRC37A2	OPCs	APOE*4-	rs62055689	rs75643244	0.989529	chr17	45745960	no
	LRRC37A2	OPCs	APOE*4-	rs62055689	rs111497072	0.989528	chr17	45746835	no
	LRRC37A2	OPCs	APOE*4-	rs62055689	rs77301847	0.989524	chr17	45733536	no
	LRRC37A2	OPCs	APOE*4-	rs62055689	rs62066086	0.989417	chr17	45611021	no
	LRRC37A2	OPCs	APOE*4-	rs62055689	17:45713404:A:G	0.989413	chr17	45713404	no
	LRRC37A2	OPCs	APOE*4-	rs62055689	rs56178230	0.989411	chr17	45740466	yes	chr17	45740439	45740939	23.8814
	LRRC37A2	OPCs	APOE*4-	rs62055689	rs56384960	0.98941	chr17	45740242	no
	LRRC37A2	OPCs	APOE*4-	rs62055689	rs62054400	0.989409	chr17	45735283	no
	LRRC37A2	OPCs	APOE*4-	rs62055689	rs55947210	0.989406	chr17	45731397	no
	LRRC37A2	OPCs	APOE*4-	rs62055689	rs75022332	0.989406	chr17	45733507	no
	LRRC37A2	OPCs	APOE*4-	rs62055689	rs62054397	0.989404	chr17	45734426	no
	LRRC37A2	OPCs	APOE*4-	rs62055689	rs17563718	0.989402	chr17	45734307	no
	LRRC37A2	OPCs	APOE*4-	rs62055689	rs2950013	0.989299	chr17	45591089	no
	LRRC37A2	OPCs	APOE*4-	rs62055689	rs62054393	0.989288	chr17	45731898	no
	LRRC37A2	OPCs	APOE*4-	rs62055689	rs56369036	0.989288	chr17	45764205	no
	LRRC37A2	OPCs	APOE*4-	rs62055689	rs62054395	0.989287	chr17	45733694	no
	LRRC37A2	OPCs	APOE*4-	rs62055689	rs62054399	0.989287	chr17	45735258	no
	LRRC37A2	OPCs	APOE*4-	rs62055689	rs76421814	0.989287	chr17	45737061	no
	LRRC37A2	OPCs	APOE*4-	rs62055689	rs76171147	0.989287	chr17	45745863	no
	LRRC37A2	OPCs	APOE*4-	rs62055689	rs34008514	0.989287	chr17	45756948	no
	LRRC37A2	OPCs	APOE*4-	rs62055689	rs17563787	0.989286	chr17	45735886	no
	LRRC37A2	OPCs	APOE*4-	rs62055689	rs62054389	0.989285	chr17	45730955	no
	LRRC37A2	OPCs	APOE*4-	rs62055689	rs62054394	0.989285	chr17	45733242	no
	LRRC37A2	OPCs	APOE*4-	rs62055689	rs113790915	0.989285	chr17	45733416	no
	LRRC37A2	OPCs	APOE*4-	rs62055689	rs413519	0.989169	chr17	45608460	no
	LRRC37A2	OPCs	APOE*4-	rs62055689	rs17426106	0.989167	chr17	45751569	no
	LRRC37A2	OPCs	APOE*4-	rs62055689	rs1526127	0.989166	chr17	45735032	no
	LRRC37A2	OPCs	APOE*4-	rs62055689	rs75500942	0.989166	chr17	45738740	no
	LRRC37A2	OPCs	APOE*4-	rs62055689	rs62055948	0.989166	chr17	45775255	no
	LRRC37A2	OPCs	APOE*4-	rs62055689	rs11079723	0.989165	chr17	45764363	no
	LRRC37A2	OPCs	APOE*4-	rs62055689	rs4479288	0.989163	chr17	45716462	no
	LRRC37A2	OPCs	APOE*4-	rs62055689	rs62054396	0.989161	chr17	45734144	no
	LRRC37A2	OPCs	APOE*4-	rs62055689	rs444967	0.989068	chr17	45608332	no
	LRRC37A2	OPCs	APOE*4-	rs62055689	rs74514268	0.989048	chr17	45758825	no
	LRRC37A2	OPCs	APOE*4-	rs62055689	rs1608955	0.989045	chr17	45738347	no
	LRRC37A2	OPCs	APOE*4-	rs62055689	rs77965652	0.989044	chr17	45776091	no
	LRRC37A2	OPCs	APOE*4-	rs62055689	rs62054414	0.989043	chr17	45736049	no
	LRRC37A2	OPCs	APOE*4-	rs62055689	rs55787105	0.989043	chr17	45775743	no
	LRRC37A2	OPCs	APOE*4-	rs62055689	rs111374028	0.989042	chr17	45769454	no
	LRRC37A2	OPCs	APOE*4-	rs62055689	rs56168907	0.988929	chr17	45759725	no
	LRRC37A2	OPCs	APOE*4-	rs62055689	rs55801356	0.988927	chr17	45759871	no
	LRRC37A2	OPCs	APOE*4-	rs62055689	rs62055890	0.988924	chr17	45763315	no
	LRRC37A2	OPCs	APOE*4-	rs62055689	rs62055950	0.988923	chr17	45775767	no
	LRRC37A2	OPCs	APOE*4-	rs62055689	rs2668643	0.98892	chr17	45593733	no
	LRRC37A2	OPCs	APOE*4-	rs62055689	rs34579278	0.988919	chr17	45756615	no
	LRRC37A2	OPCs	APOE*4-	rs62055689	rs78440279	0.9888	chr17	45738686	no
	LRRC37A2	OPCs	APOE*4-	rs62055689	rs76885724	0.9888	chr17	45773153	no
	LRRC37A2	OPCs	APOE*4-	rs62055689	rs62057069	0.9888	chr17	45781699	no
	LRRC37A2	OPCs	APOE*4-	rs62055689	rs62054417	0.988798	chr17	45738493	no
	LRRC37A2	OPCs	APOE*4-	rs62055689	rs12948216	0.988686	chr17	45759307	no
	LRRC37A2	OPCs	APOE*4-	rs62055689	rs28439278	0.988685	chr17	45760705	no
	LRRC37A2	OPCs	APOE*4-	rs62055689	rs12150621	0.988685	chr17	45761116	no
	LRRC37A2	OPCs	APOE*4-	rs62055689	rs62055957	0.988682	chr17	45777170	no
	LRRC37A2	OPCs	APOE*4-	rs62055689	rs79545140	0.98868	chr17	45763569	no
	LRRC37A2	OPCs	APOE*4-	rs62055689	rs55849949	0.988679	chr17	45776160	no
	LRRC37A2	OPCs	APOE*4-	rs62055689	rs62055901	0.988678	chr17	45767675	no
	LRRC37A2	OPCs	APOE*4-	rs62055689	rs62057065	0.988557	chr17	45780821	no
	LRRC37A2	OPCs	APOE*4-	rs62055689	rs62055878	0.988556	chr17	45758488	no
	LRRC37A2	OPCs	APOE*4-	rs62055689	rs56109643	0.988555	chr17	45767493	no
	LRRC37A2	OPCs	APOE*4-	rs62055689	rs62057070	0.988555	chr17	45782274	no
	LRRC37A2	OPCs	APOE*4-	rs62055689	rs56194509	0.988553	chr17	45767193	no
	LRRC37A2	OPCs	APOE*4-	rs62055689	rs55657917	0.988553	chr17	45767194	no
	LRRC37A2	OPCs	APOE*4-	rs62055689	rs62055879	0.988445	chr17	45759212	no
	LRRC37A2	OPCs	APOE*4-	rs62055689	rs62055886	0.988441	chr17	45761312	no
	LRRC37A2	OPCs	APOE*4-	rs62055689	rs76294809	0.98844	chr17	45771961	no
	LRRC37A2	OPCs	APOE*4-	rs62055689	rs113934115	0.988439	chr17	45769673	no
	LRRC37A2	OPCs	APOE*4-	rs62055689	rs56006248	0.988439	chr17	45737775	no
	LRRC37A2	OPCs	APOE*4-	rs62055689	rs55991914	0.988437	chr17	45776901	no
	LRRC37A2	OPCs	APOE*4-	rs62055689	rs1608956	0.988435	chr17	45738454	no
	LRRC37A2	OPCs	APOE*4-	rs62055689	rs62057068	0.988435	chr17	45781263	no
	LRRC37A2	OPCs	APOE*4-	rs62055689	rs78917495	0.988434	chr17	45781116	no
	LRRC37A2	OPCs	APOE*4-	rs62055689	rs55747440	0.988319	chr17	45759749	no
	LRRC37A2	OPCs	APOE*4-	rs62055689	rs74918686	0.988319	chr17	45763533	no
	LRRC37A2	OPCs	APOE*4-	rs62055689	rs56268325	0.988318	chr17	45770375	no
	LRRC37A2	OPCs	APOE*4-	rs62055689	rs62055956	0.988317	chr17	45777083	no
	LRRC37A2	OPCs	APOE*4-	rs62055689	rs62055887	0.988316	chr17	45761344	no
	LRRC37A2	OPCs	APOE*4-	rs62055689	rs11079724	0.988316	chr17	45764546	no
	LRRC37A2	OPCs	APOE*4-	rs62055689	rs62057064	0.988315	chr17	45779667	no
	LRRC37A2	OPCs	APOE*4-	rs62055689	rs111664122	0.988315	chr17	45780624	no
	LRRC37A2	OPCs	APOE*4-	rs62055689	rs62057066	0.988315	chr17	45780941	no
	LRRC37A2	OPCs	APOE*4-	rs62055689	rs56043078	0.988314	chr17	45775869	no
	LRRC37A2	OPCs	APOE*4-	rs62055689	rs62057062	0.988314	chr17	45779344	no
	LRRC37A2	OPCs	APOE*4-	rs62055689	rs62055894	0.988312	chr17	45766577	no
	LRRC37A2	OPCs	APOE*4-	rs62055689	rs62057071	0.988311	chr17	45782325	no
	LRRC37A2	OPCs	APOE*4-	rs62055689	rs71375313	0.988196	chr17	45761887	no
	LRRC37A2	OPCs	APOE*4-	rs62055689	rs55707339	0.988196	chr17	45765096	no
	LRRC37A2	OPCs	APOE*4-	rs62055689	rs113762994	0.988195	chr17	45769729	no
	LRRC37A2	OPCs	APOE*4-	rs62055689	rs62055928	0.988195	chr17	45770008	no
	LRRC37A2	OPCs	APOE*4-	rs62055689	rs12943085	0.988194	chr17	45757116	no
	LRRC37A2	OPCs	APOE*4-	rs62055689	rs62055903	0.988192	chr17	45769302	no
	LRRC37A2	OPCs	APOE*4-	rs62055689	rs76830096	0.988192	chr17	45779763	no
	LRRC37A2	OPCs	APOE*4-	rs62055689	rs62055900	0.98819	chr17	45767636	no
	LRRC37A2	OPCs	APOE*4-	rs62055689	rs62064409	0.988189	chr17	45589065	no
	LRRC37A2	OPCs	APOE*4-	rs62055689	rs62064421	0.988088	chr17	45590568	no
	LRRC37A2	OPCs	APOE*4-	rs62055689	rs62055955	0.988072	chr17	45776974	no
	LRRC37A2	OPCs	APOE*4-	rs62055689	rs62057061	0.988072	chr17	45779273	no
	LRRC37A2	OPCs	APOE*4-	rs62055689	rs111433752	0.988071	chr17	45780623	no
	LRRC37A2	OPCs	APOE*4-	rs62055689	rs62054428	0.98807	chr17	45745145	no
	LRRC37A2	OPCs	APOE*4-	rs62055689	rs62057067	0.98807	chr17	45780960	no
	LRRC37A2	OPCs	APOE*4-	rs62055689	17:45775239:C:T	0.987952	chr17	45775239	no
	LRRC37A2	OPCs	APOE*4-	rs62055689	rs62064417	0.987851	chr17	45590426	no
	LRRC37A2	OPCs	APOE*4-	rs62055689	rs11079720	0.987843	chr17	45762650	no
	LRRC37A2	OPCs	APOE*4-	rs62055689	rs76669427	0.987836	chr17	45758685	no
	LRRC37A2	OPCs	APOE*4-	rs62055689	rs62055895	0.987827	chr17	45766678	no
	LRRC37A2	OPCs	APOE*4-	rs62055689	rs62055899	0.987704	chr17	45767611	no
	LRRC37A2	OPCs	APOE*4-	rs62055689	rs55725840	0.9877	chr17	45767120	no
	LRRC37A2	OPCs	APOE*4-	rs62055689	rs62056905	0.987636	chr17	45705327	no
	LRRC37A2	OPCs	APOE*4-	rs62055689	rs62055939	0.987587	chr17	45772421	no
	LRRC37A2	OPCs	APOE*4-	rs62055689	rs62055943	0.987587	chr17	45773652	no
	LRRC37A2	OPCs	APOE*4-	rs62055689	rs62057063	0.987585	chr17	45779364	no
	LRRC37A2	OPCs	APOE*4-	rs62055689	rs62057073	0.987585	chr17	45783751	yes	chr17	45783586	45784086	6.80943
	LRRC37A2	OPCs	APOE*4-	rs62055689	rs62055896	0.987583	chr17	45766835	no
	LRRC37A2	OPCs	APOE*4-	rs62055689	rs56070245	0.987465	chr17	45770502	no
	LRRC37A2	OPCs	APOE*4-	rs62055689	rs62055893	0.987464	chr17	45765128	no
	LRRC37A2	OPCs	APOE*4-	rs62055689	rs56303031	0.987348	chr17	45776556	no
	LRRC37A2	OPCs	APOE*4-	rs62055689	rs56387266	0.987344	chr17	45770546	no
	LRRC37A2	OPCs	APOE*4-	rs62055689	rs55711776	0.987344	chr17	45591884	no
	LRRC37A2	OPCs	APOE*4-	rs62055689	rs62055940	0.987341	chr17	45772530	no
	LRRC37A2	OPCs	APOE*4-	rs62055689	rs62055945	0.987224	chr17	45774485	no
	LRRC37A2	OPCs	APOE*4-	rs62055689	rs75986348	0.987218	chr17	45731962	no
	LRRC37A2	OPCs	APOE*4-	rs62055689	rs62056913	0.987215	chr17	45707628	no
	LRRC37A2	OPCs	APOE*4-	rs62055689	rs62055942	0.9871	chr17	45773600	no
	LRRC37A2	OPCs	APOE*4-	rs62055689	rs62054442	0.986987	chr17	45751987	no
	LRRC37A2	OPCs	APOE*4-	rs62055689	rs17689378	0.986983	chr17	45804424	no
	LRRC37A2	OPCs	APOE*4-	rs62055689	rs62055938	0.986977	chr17	45772290	no
	LRRC37A2	OPCs	APOE*4-	rs62055689	rs4074462	0.98687	chr17	45777862	no
	LRRC37A2	OPCs	APOE*4-	rs62055689	rs62055935	0.98686	chr17	45771384	no
	LRRC37A2	OPCs	APOE*4-	rs62055689	rs450237	0.986817	chr17	45631859	no
	LRRC37A2	OPCs	APOE*4-	rs62055689	rs62055946	0.986618	chr17	45774605	no
	LRRC37A2	OPCs	APOE*4-	rs62055689	rs34303488	0.986618	chr17	45770815	no
	LRRC37A2	OPCs	APOE*4-	rs62055689	rs75257002	0.986614	chr17	45766029	no
	LRRC37A2	OPCs	APOE*4-	rs62055689	rs62055933	0.986613	chr17	45771095	no
	LRRC37A2	OPCs	APOE*4-	rs62055689	rs62055936	0.986499	chr17	45771395	no
	LRRC37A2	OPCs	APOE*4-	rs62055689	rs62057101	0.986497	chr17	45807925	no
	LRRC37A2	OPCs	APOE*4-	rs62055689	rs11079721	0.986383	chr17	45762741	no
	LRRC37A2	OPCs	APOE*4-	rs62055689	rs62066068	0.986187	chr17	45601755	no
	LRRC37A2	OPCs	APOE*4-	rs62055689	rs17334923	0.986166	chr17	45749878	no
	LRRC37A2	OPCs	APOE*4-	rs62055689	rs28364025	0.986132	chr17	45816736	no
	LRRC37A2	OPCs	APOE*4-	rs62055689	rs385199	0.986051	chr17	45609053	no
	LRRC37A2	OPCs	APOE*4-	rs62055689	rs10451283	0.986015	chr17	45736654	no
	LRRC37A2	OPCs	APOE*4-	rs62055689	rs80184151	0.986012	chr17	45801942	no
	LRRC37A2	OPCs	APOE*4-	rs62055689	rs11079719	0.985919	chr17	45762640	no
	LRRC37A2	OPCs	APOE*4-	rs62055689	rs28364023	0.985888	chr17	45816793	no
	LRRC37A2	OPCs	APOE*4-	rs62055689	rs418891	0.985884	chr17	45616172	no
	LRRC37A2	OPCs	APOE*4-	rs62055689	rs117646503	0.985766	chr17	45815894	no
	LRRC37A2	OPCs	APOE*4-	rs62055689	rs75916678	0.985761	chr17	45772000	no
	LRRC37A2	OPCs	APOE*4-	rs62055689	rs117365970	0.985645	chr17	45815893	no
	LRRC37A2	OPCs	APOE*4-	rs62055689	rs17763086	0.985534	chr17	45828115	no
	LRRC37A2	OPCs	APOE*4-	rs62055689	rs739645	0.985527	chr17	45817624	no
	LRRC37A2	OPCs	APOE*4-	rs62055689	rs17762769	0.985524	chr17	45816037	no
	LRRC37A2	OPCs	APOE*4-	rs62055689	rs434805	0.985497	chr17	45640970	no
	LRRC37A2	OPCs	APOE*4-	rs62055689	rs41280118	0.985409	chr17	45825723	no
	LRRC37A2	OPCs	APOE*4-	rs62055689	rs393838	0.985377	chr17	45628390	no
	LRRC37A2	OPCs	APOE*4-	rs62055689	rs62057157	0.985292	chr17	45827947	no
	LRRC37A2	OPCs	APOE*4-	rs62055689	rs62057146	0.985288	chr17	45825740	no
	LRRC37A2	OPCs	APOE*4-	rs62055689	rs739644	0.985287	chr17	45817642	no
	LRRC37A2	OPCs	APOE*4-	rs62055689	rs17689471	0.985285	chr17	45815607	no
	LRRC37A2	OPCs	APOE*4-	rs62055689	rs365825	0.985258	chr17	45628235	no
	LRRC37A2	OPCs	APOE*4-	rs62055689	rs41280116	0.985165	chr17	45825476	no
	LRRC37A2	OPCs	APOE*4-	rs62055689	rs75788861	0.985163	chr17	45745403	no
	LRRC37A2	OPCs	APOE*4-	rs62055689	rs56357543	0.985155	chr17	45817181	no
	LRRC37A2	OPCs	APOE*4-	rs62055689	rs62057156	0.98505	chr17	45827582	no
	LRRC37A2	OPCs	APOE*4-	rs62055689	rs1912151	0.985044	chr17	45825578	no
	LRRC37A2	OPCs	APOE*4-	rs62055689	rs56099546	0.985035	chr17	45817243	no
	LRRC37A2	OPCs	APOE*4-	rs62055689	rs393152	0.985031	chr17	45641777	no
	LRRC37A2	OPCs	APOE*4-	rs62055689	rs62064422	0.984962	chr17	45590651	no
	LRRC37A2	OPCs	APOE*4-	rs62055689	rs55668363	0.984922	chr17	45815422	no
	LRRC37A2	OPCs	APOE*4-	rs62055689	rs111370985	0.984921	chr17	45775376	no
	LRRC37A2	OPCs	APOE*4-	rs62055689	rs78872653	0.98481	chr17	45827768	no
	LRRC37A2	OPCs	APOE*4-	rs62055689	rs17689824	0.984807	chr17	45827031	no
	LRRC37A2	OPCs	APOE*4-	rs62055689	rs62057155	0.984807	chr17	45827307	no
	LRRC37A2	OPCs	APOE*4-	rs62055689	rs4335809	0.984804	chr17	45824850	no
	LRRC37A2	OPCs	APOE*4-	rs62055689	rs113871181	0.984802	chr17	45775367	no
	LRRC37A2	OPCs	APOE*4-	rs62055689	rs3885074	0.984802	chr17	45825372	no
	LRRC37A2	OPCs	APOE*4-	rs62055689	rs1396862	0.984802	chr17	45825631	no
	LRRC37A2	OPCs	APOE*4-	rs62055689	rs62057149	0.984802	chr17	45826180	yes	chr17	45825816	45826316	10.0454
	LRRC37A2	OPCs	APOE*4-	rs62055689	rs1876830	0.984799	chr17	45833986	no
	LRRC37A2	OPCs	APOE*4-	rs62055689	rs11079718	0.984692	chr17	45762585	no
	LRRC37A2	OPCs	APOE*4-	rs62055689	rs55763795	0.984687	chr17	45831407	no
	LRRC37A2	OPCs	APOE*4-	rs62055689	rs62054760	0.984687	chr17	45831623	no
	LRRC37A2	OPCs	APOE*4-	rs62055689	rs62054761	0.984687	chr17	45831642	no
	LRRC37A2	OPCs	APOE*4-	rs62055689	rs1876827	0.984562	chr17	45834466	no
	LRRC37A2	OPCs	APOE*4-	rs62055689	rs62064423	0.984494	chr17	45590821	no
	LRRC37A2	OPCs	APOE*4-	rs62055689	rs41457044	0.984439	chr17	45834058	no
	LRRC37A2	OPCs	APOE*4-	rs62055689	rs62057150	0.984436	chr17	45826182	yes	chr17	45825816	45826316	10.0454
	LRRC37A2	OPCs	APOE*4-	rs62055689	rs2458198	0.984334	chr17	45588102	no
	LRRC37A2	OPCs	APOE*4-	rs62055689	rs4341787	0.984326	chr17	45825139	no
	LRRC37A2	OPCs	APOE*4-	rs62055689	rs62054763	0.984324	chr17	45832896	no
	LRRC37A2	OPCs	APOE*4-	rs62055689	rs62057148	0.984321	chr17	45826119	yes	chr17	45825816	45826316	10.0454
	LRRC37A2	OPCs	APOE*4-	rs62055689	rs16940681	0.984317	chr17	45834793	no
	LRRC37A2	OPCs	APOE*4-	rs62055689	rs62064418	0.984248	chr17	45590470	no
	LRRC37A2	OPCs	APOE*4-	rs62055689	rs62057153	0.984204	chr17	45827162	no
	LRRC37A2	OPCs	APOE*4-	rs62055689	rs3885075	0.984199	chr17	45825433	no
	LRRC37A2	OPCs	APOE*4-	rs62055689	rs62057154	0.984083	chr17	45827244	no
	LRRC37A2	OPCs	APOE*4-	rs62055689	rs55865707	0.984083	chr17	45831460	no
	LRRC37A2	OPCs	APOE*4-	rs62055689	rs1526128	0.984082	chr17	45702258	no
	LRRC37A2	OPCs	APOE*4-	rs62055689	rs12373124	0.984077	chr17	45846853	no
	LRRC37A2	OPCs	APOE*4-	rs62055689	rs4523962	0.983962	chr17	45825156	no
	LRRC37A2	OPCs	APOE*4-	rs62055689	rs878886	0.983961	chr17	45835124	no
	LRRC37A2	OPCs	APOE*4-	rs62055689	rs56971664	0.983961	chr17	45841247	no
	LRRC37A2	OPCs	APOE*4-	rs62055689	rs4482334	0.983958	chr17	45835464	no
	LRRC37A2	OPCs	APOE*4-	rs62055689	rs12373142	0.983956	chr17	45846834	no
	LRRC37A2	OPCs	APOE*4-	rs62055689	rs34283254	0.983954	chr17	45825495	no
	LRRC37A2	OPCs	APOE*4-	rs62055689	rs62056908	0.983947	chr17	45706224	no
	LRRC37A2	OPCs	APOE*4-	rs62055689	rs16940665	0.983843	chr17	45830530	no
	LRRC37A2	OPCs	APOE*4-	rs62055689	rs1876829	0.983842	chr17	45834077	no
	LRRC37A2	OPCs	APOE*4-	rs62055689	rs1876828	0.98384	chr17	45834159	no
	LRRC37A2	OPCs	APOE*4-	rs62055689	rs55979424	0.983838	chr17	45822715	no
	LRRC37A2	OPCs	APOE*4-	rs62055689	rs878888	0.983838	chr17	45835269	no
	LRRC37A2	OPCs	APOE*4-	rs62055689	rs16940668	0.983719	chr17	45830600	no
	LRRC37A2	OPCs	APOE*4-	rs62055689	rs62057143	0.983718	chr17	45824162	no
	LRRC37A2	OPCs	APOE*4-	rs62055689	rs62057144	0.983718	chr17	45824192	no
	LRRC37A2	OPCs	APOE*4-	rs62055689	rs2316763	0.983714	chr17	45818164	no
	LRRC37A2	OPCs	APOE*4-	rs62055689	rs79501144	0.983714	chr17	45823331	no
	LRRC37A2	OPCs	APOE*4-	rs62055689	rs2316769	0.983703	chr17	45853432	no
	LRRC37A2	OPCs	APOE*4-	rs62055689	rs62057152	0.983601	chr17	45826744	no
	LRRC37A2	OPCs	APOE*4-	rs62055689	rs16940672	0.9836	chr17	45830786	no
	LRRC37A2	OPCs	APOE*4-	rs62055689	rs62057123	0.983598	chr17	45823872	no
	LRRC37A2	OPCs	APOE*4-	rs62055689	rs4525537	0.983596	chr17	45835357	no
	LRRC37A2	OPCs	APOE*4-	rs62055689	rs62054762	0.983482	chr17	45831656	no
	LRRC37A2	OPCs	APOE*4-	rs62055689	rs1876831	0.98348	chr17	45830379	no
	LRRC37A2	OPCs	APOE*4-	rs62055689	rs62057158	0.983479	chr17	45829777	no
	LRRC37A2	OPCs	APOE*4-	rs62055689	rs16940671	0.983479	chr17	45830785	no
	LRRC37A2	OPCs	APOE*4-	rs62055689	rs2316765	0.983475	chr17	45835088	no
	LRRC37A2	OPCs	APOE*4-	rs62055689	rs17763050	0.983474	chr17	45825970	yes	chr17	45825816	45826316	10.0454
	LRRC37A2	OPCs	APOE*4-	rs62055689	rs16940677	0.983473	chr17	45834532	no
	LRRC37A2	OPCs	APOE*4-	rs62055689	rs4309444	0.983472	chr17	45818431	no
	LRRC37A2	OPCs	APOE*4-	rs62055689	rs17689608	0.983472	chr17	45819162	no
	LRRC37A2	OPCs	APOE*4-	rs62055689	rs17762882	0.983472	chr17	45821521	no
	LRRC37A2	OPCs	APOE*4-	rs62055689	rs17763515	0.983472	chr17	45840452	no
	LRRC37A2	OPCs	APOE*4-	rs62055689	rs62054811	0.983472	chr17	45841285	no
	LRRC37A2	OPCs	APOE*4-	rs62055689	rs62054805	0.983468	chr17	45837688	no
	LRRC37A2	OPCs	APOE*4-	rs62055689	rs2873269	0.98346	chr17	45853756	no
	LRRC37A2	OPCs	APOE*4-	rs62055689	rs62057147	0.983358	chr17	45825932	yes	chr17	45825816	45826316	10.0454
	LRRC37A2	OPCs	APOE*4-	rs62055689	rs62057115	0.983353	chr17	45822051	no
	LRRC37A2	OPCs	APOE*4-	rs62055689	rs78917479	0.983353	chr17	45822245	no
	LRRC37A2	OPCs	APOE*4-	rs62055689	rs62057118	0.983353	chr17	45822361	no
	LRRC37A2	OPCs	APOE*4-	rs62055689	rs62057119	0.983353	chr17	45822370	no
	LRRC37A2	OPCs	APOE*4-	rs62055689	rs17762954	0.983353	chr17	45822420	no
	LRRC37A2	OPCs	APOE*4-	rs62055689	rs12373139	0.983353	chr17	45846764	no
	LRRC37A2	OPCs	APOE*4-	rs62055689	rs878887	0.983352	chr17	45835216	no
	LRRC37A2	OPCs	APOE*4-	rs62055689	rs62057109	0.983351	chr17	45819271	no
	LRRC37A2	OPCs	APOE*4-	rs62055689	rs12373123	0.983351	chr17	45846707	no
	LRRC37A2	OPCs	APOE*4-	rs62055689	rs4640231	0.98335	chr17	45835420	no
	LRRC37A2	OPCs	APOE*4-	rs62055689	rs4566212	0.983349	chr17	45818385	no
	LRRC37A2	OPCs	APOE*4-	rs62055689	rs79600142	0.983349	chr17	45820356	no
	LRRC37A2	OPCs	APOE*4-	rs62055689	rs111739681	0.983349	chr17	45821093	no
	LRRC37A2	OPCs	APOE*4-	rs62055689	rs28364021	0.983349	chr17	45834916	no
	LRRC37A2	OPCs	APOE*4-	rs62055689	rs62054814	0.983349	chr17	45844206	no
	LRRC37A2	OPCs	APOE*4-	rs62055689	rs2873268	0.983339	chr17	45853589	no
	LRRC37A2	OPCs	APOE*4-	rs62055689	rs62057122	0.983237	chr17	45823635	no
	LRRC37A2	OPCs	APOE*4-	rs62055689	rs11079725	0.983234	chr17	45846568	no
	LRRC37A2	OPCs	APOE*4-	rs62055689	rs55638417	0.983232	chr17	45823068	no
	LRRC37A2	OPCs	APOE*4-	rs62055689	rs62057114	0.98323	chr17	45822035	no
	LRRC37A2	OPCs	APOE*4-	rs62055689	rs56254732	0.983229	chr17	45854683	no
	LRRC37A2	OPCs	APOE*4-	rs62055689	rs62057110	0.983226	chr17	45819368	no
	LRRC37A2	OPCs	APOE*4-	rs62055689	rs113856644	0.983225	chr17	45854911	no
	LRRC37A2	OPCs	APOE*4-	rs62055689	rs56026128	0.983224	chr17	45853878	no
	LRRC37A2	OPCs	APOE*4-	rs62055689	rs62055876	0.983221	chr17	45755574	no
	LRRC37A2	OPCs	APOE*4-	rs62055689	rs62054806	0.983114	chr17	45837946	no
	LRRC37A2	OPCs	APOE*4-	rs62055689	rs4277389	0.983111	chr17	45818287	no
	LRRC37A2	OPCs	APOE*4-	rs62055689	rs12373140	0.983111	chr17	45846865	no
	LRRC37A2	OPCs	APOE*4-	rs62055689	rs12150390	0.983109	chr17	45818862	yes	chr17	45818608	45819108	38.3811
	LRRC37A2	OPCs	APOE*4-	rs62055689	rs62057107	0.983107	chr17	45818666	yes	chr17	45818608	45819108	38.3811
	LRRC37A2	OPCs	APOE*4-	rs62055689	rs56329743	0.983103	chr17	45853879	no
	LRRC37A2	OPCs	APOE*4-	rs62055689	rs79589869	0.983094	chr17	45852872	yes	chr17	45852610	45853110	9.25611
	LRRC37A2	OPCs	APOE*4-	rs62055689	rs62056877	0.983022	chr17	45701462	no
	LRRC37A2	OPCs	APOE*4-	rs62055689	rs78328427	0.982988	chr17	45839566	no
	LRRC37A2	OPCs	APOE*4-	rs62055689	rs55942528	0.982987	chr17	45854662	no
	LRRC37A2	OPCs	APOE*4-	rs62055689	rs78587102	0.982986	chr17	45819880	no
	LRRC37A2	OPCs	APOE*4-	rs62055689	rs4340365	0.98298	chr17	45853614	no
	LRRC37A2	OPCs	APOE*4-	rs62055689	rs77692262	0.982879	chr17	45839720	no
	LRRC37A2	OPCs	APOE*4-	rs62055689	rs56127111	0.98287	chr17	45835949	no
	LRRC37A2	OPCs	APOE*4-	rs62055689	rs78506181	0.982867	chr17	45820114	no
	LRRC37A2	OPCs	APOE*4-	rs62055689	rs62057116	0.982867	chr17	45822289	no
	LRRC37A2	OPCs	APOE*4-	rs62055689	rs2106786	0.982866	chr17	45841730	no
	LRRC37A2	OPCs	APOE*4-	rs62055689	rs17689653	0.982865	chr17	45821597	no
	LRRC37A2	OPCs	APOE*4-	rs62055689	rs17762912	0.982865	chr17	45821795	no
	LRRC37A2	OPCs	APOE*4-	rs62055689	rs17763533	0.982865	chr17	45840824	no
	LRRC37A2	OPCs	APOE*4-	rs62055689	rs17763634	0.982865	chr17	45844388	no
	LRRC37A2	OPCs	APOE*4-	rs62055689	rs62057111	0.982863	chr17	45819764	no
	LRRC37A2	OPCs	APOE*4-	rs62055689	rs10445362	0.982861	chr17	45837188	no
	LRRC37A2	OPCs	APOE*4-	rs62055689	rs2316764	0.982754	chr17	45818236	no
	LRRC37A2	OPCs	APOE*4-	rs62055689	rs10445333	0.982754	chr17	45839143	no
	LRRC37A2	OPCs	APOE*4-	rs62055689	rs2106785	0.982747	chr17	45841739	no
	LRRC37A2	OPCs	APOE*4-	rs62055689	rs62054802	0.982746	chr17	45837232	no
	LRRC37A2	OPCs	APOE*4-	rs62055689	rs17763596	0.982746	chr17	45843844	no
	LRRC37A2	OPCs	APOE*4-	rs62055689	rs62057117	0.982746	chr17	45822291	no
	LRRC37A2	OPCs	APOE*4-	rs62055689	rs62057108	0.982744	chr17	45819250	no
	LRRC37A2	OPCs	APOE*4-	rs62055689	rs62057113	0.982744	chr17	45820083	no
	LRRC37A2	OPCs	APOE*4-	rs62055689	rs62054803	0.982744	chr17	45837362	no
	LRRC37A2	OPCs	APOE*4-	rs62055689	rs112137135	0.982741	chr17	45823451	no
	LRRC37A2	OPCs	APOE*4-	rs62055689	rs56082319	0.982653	chr17	45767432	no
	LRRC37A2	OPCs	APOE*4-	rs62055689	rs62621252	0.982627	chr17	45845576	no
	LRRC37A2	OPCs	APOE*4-	rs62055689	rs56233672	0.982626	chr17	45842934	no
	LRRC37A2	OPCs	APOE*4-	rs62055689	rs62057121	0.982625	chr17	45823394	no
	LRRC37A2	OPCs	APOE*4-	rs62055689	rs12185233	0.982625	chr17	45846288	no
	LRRC37A2	OPCs	APOE*4-	rs62055689	rs112583797	0.982621	chr17	45841052	no
	LRRC37A2	OPCs	APOE*4-	rs62055689	rs55751924	0.98262	chr17	45854789	no
	LRRC37A2	OPCs	APOE*4-	rs62055689	rs17690679	0.982506	chr17	45847437	no
	LRRC37A2	OPCs	APOE*4-	rs62055689	rs9906974	0.982505	chr17	45745406	no
	LRRC37A2	OPCs	APOE*4-	rs62055689	rs62054824	0.982486	chr17	45852626	yes	chr17	45852610	45853110	9.25611
	LRRC37A2	OPCs	APOE*4-	rs62055689	rs10445364	0.982391	chr17	45838990	no
	LRRC37A2	OPCs	APOE*4-	rs62055689	rs62054804	0.982386	chr17	45837443	no
	LRRC37A2	OPCs	APOE*4-	rs62055689	rs56150806	0.982386	chr17	45841935	no
	LRRC37A2	OPCs	APOE*4-	rs62055689	rs4566211	0.982385	chr17	45818330	no
	LRRC37A2	OPCs	APOE*4-	rs62055689	rs56288604	0.982373	chr17	45854014	no
	LRRC37A2	OPCs	APOE*4-	rs62055689	rs55779147	0.982363	chr17	45817144	no
	LRRC37A2	OPCs	APOE*4-	rs62055689	rs55943825	0.982264	chr17	45847410	no
	LRRC37A2	OPCs	APOE*4-	rs62055689	rs62054822	0.982264	chr17	45850342	no
	LRRC37A2	OPCs	APOE*4-	rs62055689	rs62057112	0.98226	chr17	45819836	no
	LRRC37A2	OPCs	APOE*4-	rs62055689	rs62054818	0.982259	chr17	45848690	no
	LRRC37A2	OPCs	APOE*4-	rs62055689	rs74922289	0.982258	chr17	45841158	no
	LRRC37A2	OPCs	APOE*4-	rs62055689	rs10445363	0.982255	chr17	45837192	no
	LRRC37A2	OPCs	APOE*4-	rs62055689	rs17690661	0.982255	chr17	45847155	no
	LRRC37A2	OPCs	APOE*4-	rs62055689	rs16940676	0.982253	chr17	45833670	no
	LRRC37A2	OPCs	APOE*4-	rs62055689	rs17690987	0.982252	chr17	45854260	no
	LRRC37A2	OPCs	APOE*4-	rs62055689	rs17690176	0.982156	chr17	45839407	no
	LRRC37A2	OPCs	APOE*4-	rs62055689	rs17689882	0.982148	chr17	45829462	no
	LRRC37A2	OPCs	APOE*4-	rs62055689	rs75104593	0.982148	chr17	45836191	no
	LRRC37A2	OPCs	APOE*4-	rs62055689	rs17690326	0.982141	chr17	45843608	no
	LRRC37A2	OPCs	APOE*4-	rs62055689	rs62054809	0.982141	chr17	45840873	no
	LRRC37A2	OPCs	APOE*4-	rs62055689	rs62054820	0.982137	chr17	45849389	no
	LRRC37A2	OPCs	APOE*4-	rs62055689	rs2316766	0.982137	chr17	45841702	no
	LRRC37A2	OPCs	APOE*4-	rs62055689	rs74998289	0.982028	chr17	45836192	no
	LRRC37A2	OPCs	APOE*4-	rs62055689	rs62054817	0.982021	chr17	45848600	no
	LRRC37A2	OPCs	APOE*4-	rs62055689	rs2316768	0.982016	chr17	45841707	no
	LRRC37A2	OPCs	APOE*4-	rs62055689	rs62055934	0.982009	chr17	45771272	no
	LRRC37A2	OPCs	APOE*4-	rs62055689	rs62054825	0.982007	chr17	45852667	yes	chr17	45852610	45853110	9.25611
	LRRC37A2	OPCs	APOE*4-	rs62055689	rs62055471	0.981914	chr17	45866389	no
	LRRC37A2	OPCs	APOE*4-	rs62055689	rs55781174	0.981911	chr17	45866792	no
	LRRC37A2	OPCs	APOE*4-	rs62055689	rs77063768	0.981902	chr17	45848363	no
	LRRC37A2	OPCs	APOE*4-	rs62055689	rs12185268	0.981897	chr17	45846317	no
	LRRC37A2	OPCs	APOE*4-	rs62055689	rs62054815	0.981895	chr17	45845900	no
	LRRC37A2	OPCs	APOE*4-	rs62055689	rs56146262	0.981895	chr17	45854541	no
	LRRC37A2	OPCs	APOE*4-	rs62055689	rs2316767	0.981895	chr17	45841704	no
	LRRC37A2	OPCs	APOE*4-	rs62055689	rs62064419	0.981857	chr17	45590549	no
	LRRC37A2	OPCs	APOE*4-	rs62055689	rs62055475	0.981796	chr17	45867740	no
	LRRC37A2	OPCs	APOE*4-	rs62055689	rs56036719	0.98179	chr17	45866608	no
	LRRC37A2	OPCs	APOE*4-	rs62055689	rs2696421	0.981769	chr17	45590269	no
	LRRC37A2	OPCs	APOE*4-	rs62055689	rs62055932	0.981757	chr17	45771046	no
	LRRC37A2	OPCs	APOE*4-	rs62055689	rs56227067	0.981672	chr17	45862243	no
	LRRC37A2	OPCs	APOE*4-	rs62055689	rs56354807	0.981663	chr17	45843012	no
	LRRC37A2	OPCs	APOE*4-	rs62055689	rs56385754	0.981661	chr17	45849889	no
	LRRC37A2	OPCs	APOE*4-	rs62055689	rs17689182	0.98164	chr17	45706207	no
	LRRC37A2	OPCs	APOE*4-	rs62055689	rs62054831	0.981638	chr17	45855015	no
	LRRC37A2	OPCs	APOE*4-	rs62055689	rs55915917	0.981555	chr17	45815418	no
	LRRC37A2	OPCs	APOE*4-	rs62055689	rs55719714	0.981551	chr17	45862272	no
	LRRC37A2	OPCs	APOE*4-	rs62055689	rs56327054	0.981551	chr17	45866591	no
	LRRC37A2	OPCs	APOE*4-	rs62055689	rs12150223	0.981551	chr17	45866838	no
	LRRC37A2	OPCs	APOE*4-	rs62055689	rs17690314	0.981424	chr17	45842518	no
	LRRC37A2	OPCs	APOE*4-	rs62055689	rs56113217	0.981423	chr17	45849582	no
	LRRC37A2	OPCs	APOE*4-	rs62055689	rs56299858	0.981307	chr17	45862293	no
	LRRC37A2	OPCs	APOE*4-	rs62055689	rs62054819	0.981295	chr17	45848783	no
	LRRC37A2	OPCs	APOE*4-	rs62055689	rs12185235	0.981292	chr17	45846337	no
	LRRC37A2	OPCs	APOE*4-	rs62055689	rs17769490	0.98129	chr17	45848239	no
	LRRC37A2	OPCs	APOE*4-	rs62055689	rs9912279	0.981199	chr17	45603856	no
	LRRC37A2	OPCs	APOE*4-	rs62055689	rs10445370	0.981196	chr17	45857752	no
	LRRC37A2	OPCs	APOE*4-	rs62055689	rs55646970	0.981189	chr17	45861430	no
	LRRC37A2	OPCs	APOE*4-	rs62055689	rs62055467	0.981187	chr17	45865454	no
	LRRC37A2	OPCs	APOE*4-	rs62055689	rs56249080	0.981186	chr17	45862066	no
	LRRC37A2	OPCs	APOE*4-	rs62055689	rs16940674	0.981165	chr17	45833141	no
	LRRC37A2	OPCs	APOE*4-	rs62055689	rs62054841	0.981077	chr17	45859738	no
	LRRC37A2	OPCs	APOE*4-	rs62055689	rs74872829	0.981072	chr17	45861028	no
	LRRC37A2	OPCs	APOE*4-	rs62055689	rs62054846	0.981069	chr17	45861268	no
	LRRC37A2	OPCs	APOE*4-	rs62055689	rs55673092	0.981069	chr17	45861516	no
	LRRC37A2	OPCs	APOE*4-	rs62055689	rs62055469	0.981067	chr17	45866289	no
	LRRC37A2	OPCs	APOE*4-	rs62055689	rs56347602	0.981066	chr17	45861889	no
	LRRC37A2	OPCs	APOE*4-	rs62055689	rs62055470	0.981066	chr17	45866291	no
	LRRC37A2	OPCs	APOE*4-	rs62055689	rs78637438	0.981066	chr17	45868489	no
	LRRC37A2	OPCs	APOE*4-	rs62055689	rs62055468	0.981065	chr17	45865634	no
	LRRC37A2	OPCs	APOE*4-	rs62055689	rs79412431	0.981065	chr17	45862655	no
	LRRC37A2	OPCs	APOE*4-	rs62055689	rs12150516	0.981064	chr17	45867153	yes	chr17	45867113	45867613	15.336
	LRRC37A2	OPCs	APOE*4-	rs62055689	rs62055461	0.981062	chr17	45863984	no
	LRRC37A2	OPCs	APOE*4-	rs62055689	rs10445369	0.980952	chr17	45857410	no
	LRRC37A2	OPCs	APOE*4-	rs62055689	rs10445335	0.980952	chr17	45857530	no
	LRRC37A2	OPCs	APOE*4-	rs62055689	rs76627340	0.98095	chr17	45860094	no
	LRRC37A2	OPCs	APOE*4-	rs62055689	rs79889833	0.98095	chr17	45860267	no
	LRRC37A2	OPCs	APOE*4-	rs62055689	rs56269136	0.980938	chr17	45849626	no
	LRRC37A2	OPCs	APOE*4-	rs62055689	rs2950012	0.980925	chr17	45589999	no
	LRRC37A2	OPCs	APOE*4-	rs62055689	rs10445334	0.980831	chr17	45857460	no
	LRRC37A2	OPCs	APOE*4-	rs62055689	rs10445336	0.980828	chr17	45857582	no
	LRRC37A2	OPCs	APOE*4-	rs62055689	rs62055465	0.980826	chr17	45864680	no
	LRRC37A2	OPCs	APOE*4-	rs62055689	rs76563578	0.980824	chr17	45856513	no
	LRRC37A2	OPCs	APOE*4-	rs62055689	rs62054857	0.980822	chr17	45862570	no
	LRRC37A2	OPCs	APOE*4-	rs62055689	rs62055462	0.980822	chr17	45864110	no
	LRRC37A2	OPCs	APOE*4-	rs62055689	rs62055463	0.980822	chr17	45864125	no
	LRRC37A2	OPCs	APOE*4-	rs62055689	rs17763199	0.980808	chr17	45832817	no
	LRRC37A2	OPCs	APOE*4-	rs62055689	rs8072451	0.9808	chr17	45816350	no
	LRRC37A2	OPCs	APOE*4-	rs62055689	rs62054834	0.98071	chr17	45856948	no
	LRRC37A2	OPCs	APOE*4-	rs62055689	rs62054835	0.98071	chr17	45857306	no
	LRRC37A2	OPCs	APOE*4-	rs62055689	rs62055466	0.980708	chr17	45865290	no
	LRRC37A2	OPCs	APOE*4-	rs62055689	rs77652965	0.980704	chr17	45864242	no
	LRRC37A2	OPCs	APOE*4-	rs62055689	rs55718212	0.980697	chr17	45843045	no
	LRRC37A2	OPCs	APOE*4-	rs62055689	rs8073146	0.980679	chr17	45816385	no
	LRRC37A2	OPCs	APOE*4-	rs62055689	rs56136075	0.980597	chr17	45858932	no
	LRRC37A2	OPCs	APOE*4-	rs62055689	rs62054858	0.980584	chr17	45862822	no
	LRRC37A2	OPCs	APOE*4-	rs62055689	rs113093579	0.980578	chr17	45856750	no
	LRRC37A2	OPCs	APOE*4-	rs62055689	rs56100710	0.980576	chr17	45862029	no
	LRRC37A2	OPCs	APOE*4-	rs62055689	rs2019822	0.980472	chr17	45882552	no
	LRRC37A2	OPCs	APOE*4-	rs62055689	rs62054839	0.980464	chr17	45859438	no
	LRRC37A2	OPCs	APOE*4-	rs62055689	rs62054844	0.980464	chr17	45859967	no
	LRRC37A2	OPCs	APOE*4-	rs62055689	rs75690239	0.980463	chr17	45864344	no
	LRRC37A2	OPCs	APOE*4-	rs62055689	rs62055464	0.98046	chr17	45864492	no
	LRRC37A2	OPCs	APOE*4-	rs62055689	rs56026232	0.980455	chr17	45862033	no
	LRRC37A2	OPCs	APOE*4-	rs62055689	rs55886302	0.980356	chr17	45858645	no
	LRRC37A2	OPCs	APOE*4-	rs62055689	rs2006305	0.980356	chr17	45882386	no
	LRRC37A2	OPCs	APOE*4-	rs62055689	rs62054842	0.980354	chr17	45859796	no
	LRRC37A2	OPCs	APOE*4-	rs62055689	rs885639	0.980347	chr17	45851248	no
	LRRC37A2	OPCs	APOE*4-	rs62055689	rs1078830	0.980345	chr17	45868746	no
	LRRC37A2	OPCs	APOE*4-	rs62055689	rs62054833	0.980344	chr17	45856307	no
	LRRC37A2	OPCs	APOE*4-	rs62055689	rs77625338	0.980343	chr17	45860305	no
	LRRC37A2	OPCs	APOE*4-	rs62055689	rs56026524	0.980338	chr17	45862023	no
	LRRC37A2	OPCs	APOE*4-	rs62055689	rs56364632	0.980338	chr17	45879276	no
	LRRC37A2	OPCs	APOE*4-	rs62055689	rs55653657	0.980338	chr17	45879412	no
	LRRC37A2	OPCs	APOE*4-	rs62055689	rs62055460	0.980337	chr17	45863459	no
	LRRC37A2	OPCs	APOE*4-	rs62055689	rs62055476	0.980331	chr17	45868129	no
	LRRC37A2	OPCs	APOE*4-	rs62055689	rs2158072	0.980223	chr17	45872829	no
	LRRC37A2	OPCs	APOE*4-	rs62055689	rs62055496	0.98022	chr17	45875941	no
	LRRC37A2	OPCs	APOE*4-	rs62055689	rs111962225	0.980218	chr17	45856650	no
	LRRC37A2	OPCs	APOE*4-	rs62055689	rs62055477	0.980208	chr17	45868321	no
	LRRC37A2	OPCs	APOE*4-	rs62055689	17:45854807:A:G	0.980207	chr17	45854807	no
	LRRC37A2	OPCs	APOE*4-	rs62055689	rs76329216	0.980112	chr17	45861133	no
	LRRC37A2	OPCs	APOE*4-	rs62055689	rs55888391	0.980106	chr17	45860741	no
	LRRC37A2	OPCs	APOE*4-	rs62055689	rs62055478	0.980102	chr17	45868572	no
	LRRC37A2	OPCs	APOE*4-	rs62055689	rs62055518	0.980102	chr17	45879139	no
	LRRC37A2	OPCs	APOE*4-	rs62055689	rs2188888	0.980099	chr17	45876329	no
	LRRC37A2	OPCs	APOE*4-	rs62055689	rs62054859	0.980089	chr17	45863319	no
	LRRC37A2	OPCs	APOE*4-	rs62055689	rs62054843	0.979993	chr17	45859818	no
	LRRC37A2	OPCs	APOE*4-	rs62055689	rs77489223	0.979987	chr17	45860370	no
	LRRC37A2	OPCs	APOE*4-	rs62055689	rs56194412	0.979987	chr17	45883234	no
	LRRC37A2	OPCs	APOE*4-	rs62055689	rs62054840	0.979983	chr17	45859446	no
	LRRC37A2	OPCs	APOE*4-	rs62055689	rs55937610	0.979983	chr17	45882917	no
	LRRC37A2	OPCs	APOE*4-	rs62055689	rs55894109	0.979982	chr17	45879855	no
	LRRC37A2	OPCs	APOE*4-	rs62055689	rs2316771	0.979981	chr17	45868565	no
	LRRC37A2	OPCs	APOE*4-	rs62055689	rs62055500	0.979981	chr17	45876768	no
	LRRC37A2	OPCs	APOE*4-	rs62055689	rs3919455	0.979978	chr17	45876341	no
	LRRC37A2	OPCs	APOE*4-	rs62055689	rs28795799	0.979858	chr17	45611539	no
	LRRC37A2	OPCs	APOE*4-	rs62055689	rs739642	0.979857	chr17	45869472	no
	LRRC37A2	OPCs	APOE*4-	rs62055689	rs56289364	0.979856	chr17	45870562	no
	LRRC37A2	OPCs	APOE*4-	rs62055689	rs55876817	0.979855	chr17	45880773	no
	LRRC37A2	OPCs	APOE*4-	rs62055689	rs2019816	0.979855	chr17	45882295	no
	LRRC37A2	OPCs	APOE*4-	rs62055689	rs74944644	0.979852	chr17	45862654	no
	LRRC37A2	OPCs	APOE*4-	rs62055689	rs75210307	0.979849	chr17	45862646	no
	LRRC37A2	OPCs	APOE*4-	rs62055689	rs62055502	0.979743	chr17	45876918	no
	LRRC37A2	OPCs	APOE*4-	rs62055689	rs56338487	0.979742	chr17	45883446	no
	LRRC37A2	OPCs	APOE*4-	rs62055689	rs78074121	0.979741	chr17	45819324	no
	LRRC37A2	OPCs	APOE*4-	rs62055689	rs78238042	0.979739	chr17	45870793	no
	LRRC37A2	OPCs	APOE*4-	rs62055689	rs1635285	0.979738	chr17	45606843	no
	LRRC37A2	OPCs	APOE*4-	rs62055689	rs56398500	0.979738	chr17	45870122	yes	chr17	45869902	45870402	6.80943
	LRRC37A2	OPCs	APOE*4-	rs62055689	rs2214258	0.979736	chr17	45876353	no
	LRRC37A2	OPCs	APOE*4-	rs62055689	rs916793	0.979621	chr17	45877320	no
	LRRC37A2	OPCs	APOE*4-	rs62055689	rs55768605	0.979621	chr17	45879368	no
	LRRC37A2	OPCs	APOE*4-	rs62055689	rs55975673	0.97962	chr17	45881747	no
	LRRC37A2	OPCs	APOE*4-	rs62055689	rs55996632	0.979619	chr17	45858522	no
	LRRC37A2	OPCs	APOE*4-	rs62055689	rs56343551	0.979618	chr17	45881726	no
	LRRC37A2	OPCs	APOE*4-	rs62055689	rs62055497	0.979617	chr17	45876163	no
	LRRC37A2	OPCs	APOE*4-	rs62055689	rs62055517	0.979616	chr17	45879059	no
	LRRC37A2	OPCs	APOE*4-	rs62055689	rs77426526	0.979612	chr17	45885616	no
	LRRC37A2	OPCs	APOE*4-	rs62055689	rs79406732	0.979611	chr17	45863131	no
	LRRC37A2	OPCs	APOE*4-	rs62055689	rs62055525	0.979611	chr17	45881370	no
	LRRC37A2	OPCs	APOE*4-	rs62055689	rs75945623	0.979507	chr17	45860139	no
	LRRC37A2	OPCs	APOE*4-	rs62055689	rs17770108	0.979507	chr17	45883926	no
	LRRC37A2	OPCs	APOE*4-	rs62055689	rs55905252	0.979492	chr17	45877999	no
	LRRC37A2	OPCs	APOE*4-	rs62055689	rs62055494	0.979489	chr17	45875650	no
	LRRC37A2	OPCs	APOE*4-	rs62055689	rs62055541	0.979382	chr17	45884651	no
	LRRC37A2	OPCs	APOE*4-	rs62055689	rs77129180	0.97938	chr17	45885680	no
	LRRC37A2	OPCs	APOE*4-	rs62055689	rs62055490	0.979375	chr17	45873167	no
	LRRC37A2	OPCs	APOE*4-	rs62055689	rs62055499	0.979375	chr17	45876625	no
	LRRC37A2	OPCs	APOE*4-	rs62055689	rs62055501	0.979374	chr17	45876861	no
	LRRC37A2	OPCs	APOE*4-	rs62055689	rs80348388	0.979369	chr17	45875268	no
	LRRC37A2	OPCs	APOE*4-	rs62055689	rs28768976	0.979269	chr17	45610951	no
	LRRC37A2	OPCs	APOE*4-	rs62055689	rs79580365	0.97926	chr17	45882806	no
	LRRC37A2	OPCs	APOE*4-	rs62055689	rs62055538	0.979259	chr17	45883631	no
	LRRC37A2	OPCs	APOE*4-	rs62055689	rs62055540	0.979258	chr17	45883776	no
	LRRC37A2	OPCs	APOE*4-	rs62055689	rs757055	0.979252	chr17	45869509	no
	LRRC37A2	OPCs	APOE*4-	rs62055689	rs55967721	0.979252	chr17	45871611	no
	LRRC37A2	OPCs	APOE*4-	rs62055689	rs62055498	0.97925	chr17	45876448	no
	LRRC37A2	OPCs	APOE*4-	rs62055689	rs56249780	0.97925	chr17	45879962	no
	LRRC37A2	OPCs	APOE*4-	rs62055689	rs55767267	0.979142	chr17	45882959	no
	LRRC37A2	OPCs	APOE*4-	rs62055689	rs56301449	0.979137	chr17	45883552	no
	LRRC37A2	OPCs	APOE*4-	rs62055689	rs62055493	0.979136	chr17	45875578	no
	LRRC37A2	OPCs	APOE*4-	rs62055689	rs62055488	0.979134	chr17	45873028	no
	LRRC37A2	OPCs	APOE*4-	rs62055689	rs62055492	0.97913	chr17	45873979	no
	LRRC37A2	OPCs	APOE*4-	rs62055689	rs55673340	0.979129	chr17	45871367	no
	LRRC37A2	OPCs	APOE*4-	rs62055689	rs56365901	0.979022	chr17	45882957	no
	LRRC37A2	OPCs	APOE*4-	rs62055689	rs75676226	0.979015	chr17	45869805	no
	LRRC37A2	OPCs	APOE*4-	rs62055689	rs113414067	0.979012	chr17	45877727	no
	LRRC37A2	OPCs	APOE*4-	rs62055689	17:45856468:G:T	0.979012	chr17	45856468	no
	LRRC37A2	OPCs	APOE*4-	rs62055689	rs62055539	0.978899	chr17	45883678	no
	LRRC37A2	OPCs	APOE*4-	rs62055689	rs55944735	0.978894	chr17	45880806	no
	LRRC37A2	OPCs	APOE*4-	rs62055689	rs55711631	0.978891	chr17	45881065	no
	LRRC37A2	OPCs	APOE*4-	rs62055689	rs62055483	0.97889	chr17	45870674	no
	LRRC37A2	OPCs	APOE*4-	rs62055689	rs62055515	0.978889	chr17	45879004	no
	LRRC37A2	OPCs	APOE*4-	rs62055689	rs62055495	0.978771	chr17	45875677	no
	LRRC37A2	OPCs	APOE*4-	rs62055689	rs55721252	0.97877	chr17	45880733	no
	LRRC37A2	OPCs	APOE*4-	rs62055689	rs4441322	0.978768	chr17	45877664	no
	LRRC37A2	OPCs	APOE*4-	rs62055689	rs112915466	0.978765	chr17	45881378	no
	LRRC37A2	OPCs	APOE*4-	rs62055689	rs2316773	0.978659	chr17	45869170	no
	LRRC37A2	OPCs	APOE*4-	rs62055689	rs140713557	0.978657	chr17	45875813	no
	LRRC37A2	OPCs	APOE*4-	rs62055689	rs62055489	0.978654	chr17	45873075	no
	LRRC37A2	OPCs	APOE*4-	rs62055689	rs62055516	0.978646	chr17	45879024	no
	LRRC37A2	OPCs	APOE*4-	rs62055689	rs17425752	0.978634	chr17	45829360	no
	LRRC37A2	OPCs	APOE*4-	rs62055689	rs111321973	0.978536	chr17	45875804	no
	LRRC37A2	OPCs	APOE*4-	rs62055689	rs34416056	0.978529	chr17	45873854	no
	LRRC37A2	OPCs	APOE*4-	rs62055689	rs56127309	0.978528	chr17	45882975	no
	LRRC37A2	OPCs	APOE*4-	rs62055689	rs2055795	0.978523	chr17	45874629	no
	LRRC37A2	OPCs	APOE*4-	rs62055689	rs17691328	0.978422	chr17	45878121	no
	LRRC37A2	OPCs	APOE*4-	rs62055689	rs62055529	0.978409	chr17	45882654	no
	LRRC37A2	OPCs	APOE*4-	rs62055689	rs56101773	0.978405	chr17	45879903	no
	LRRC37A2	OPCs	APOE*4-	rs62055689	rs2055796	0.978403	chr17	45874825	no
	LRRC37A2	OPCs	APOE*4-	rs62055689	rs56387391	0.978403	chr17	45881895	no
	LRRC37A2	OPCs	APOE*4-	rs62055689	rs2055794	0.978169	chr17	45874351	no
	LRRC37A2	OPCs	APOE*4-	rs62055689	rs739643	0.978053	chr17	45869341	no
	LRRC37A2	OPCs	APOE*4-	rs62055689	rs62055486	0.978042	chr17	45871726	no
	LRRC37A2	OPCs	APOE*4-	rs62055689	rs62055491	0.977922	chr17	45873754	no
	LRRC37A2	OPCs	APOE*4-	rs62055689	rs2106784	0.97781	chr17	45872526	no
	LRRC37A2	OPCs	APOE*4-	rs62055689	rs62056931	0.977763	chr17	45712332	no
	LRRC37A2	OPCs	APOE*4-	rs62055689	rs2316774	0.977704	chr17	45869276	no
	LRRC37A2	OPCs	APOE*4-	rs62055689	rs77092481	0.977311	chr17	45871642	no
	LRRC37A2	OPCs	APOE*4-	rs62055689	rs62054832	0.977309	chr17	45856213	no
	LRRC37A2	OPCs	APOE*4-	rs62055689	rs56180212	0.976863	chr17	45883545	no
	LRRC37A2	OPCs	APOE*4-	rs62055689	rs55943044	0.976084	chr17	45794862	no
	LRRC37A2	OPCs	APOE*4-	rs62055689	rs56319902	0.975363	chr17	45794616	no
	LRRC37A2	OPCs	APOE*4-	rs62055689	rs2316772	0.975027	chr17	45869057	no
	LRRC37A2	OPCs	APOE*4-	rs62055689	rs62056909	0.974997	chr17	45706437	no
	LRRC37A2	OPCs	APOE*4-	rs62055689	rs1724413	0.974132	chr17	45592707	no
	LRRC37A2	OPCs	APOE*4-	rs62055689	rs56040418	0.973909	chr17	45880713	no
	LRRC37A2	OPCs	APOE*4-	rs62055689	rs56323304	0.973098	chr17	45854763	no
	LRRC37A2	OPCs	APOE*4-	rs62055689	rs62054823	0.972562	chr17	45851663	no
	LRRC37A2	OPCs	APOE*4-	rs62055689	rs17689918	0.971502	chr17	45832722	no
	LRRC37A2	OPCs	APOE*4-	rs62055689	rs62064391	0.970783	chr17	45586969	no
	LRRC37A2	OPCs	APOE*4-	rs62055689	rs62055888	0.969809	chr17	45761354	no
	LRRC37A2	OPCs	APOE*4-	rs62055689	rs60814418	0.969474	chr17	45773279	no
	LRRC37A2	OPCs	APOE*4-	rs62055689	rs62057103	0.96846	chr17	45810114	no
	LRRC37A2	OPCs	APOE*4-	rs62055689	rs62055937	0.96776	chr17	45771602	no
	LRRC37A2	OPCs	APOE*4-	rs62055689	rs12373168	0.966163	chr17	45846971	no
	LRRC37A2	OPCs	APOE*4-	rs62055689	rs80254317	0.965613	chr17	45885916	no
	LRRC37A2	OPCs	APOE*4-	rs62055689	rs112425426	0.965612	chr17	45886050	no
	LRRC37A2	OPCs	APOE*4-	rs62055689	rs74863825	0.965372	chr17	45885754	no
	LRRC37A2	OPCs	APOE*4-	rs62055689	rs34739559	0.963752	chr17	45871976	no
	LRRC37A2	OPCs	APOE*4-	rs62055689	rs77804065	0.961343	chr17	45733530	no
	LRRC37A2	OPCs	APOE*4-	rs62055689	rs753236	0.959618	chr17	45868952	no
	LRRC37A2	OPCs	APOE*4-	rs62055689	rs753235	0.959002	chr17	45868857	no
	LRRC37A2	OPCs	APOE*4-	rs62055689	rs17769552	0.957114	chr17	45849924	no
	LRRC37A2	OPCs	APOE*4-	rs62055689	rs2462833	0.956815	chr17	45587956	no
	LRRC37A2	OPCs	APOE*4-	rs62055689	rs34097347	0.956808	chr17	45872082	no
	LRRC37A2	OPCs	APOE*4-	rs62055689	rs10445368	0.9497	chr17	45855805	no
	LRRC37A2	OPCs	APOE*4-	rs62055689	rs4627402	0.948902	chr17	45855375	no
	LRRC37A2	OPCs	APOE*4-	rs62055689	rs79730878	0.947181	chr17	45772049	no
	LRRC37A2	OPCs	APOE*4-	rs62055689	rs62057151	0.943065	chr17	45826476	no
	LRRC37A2	OPCs	APOE*4-	rs62055689	rs55974014	0.938164	chr17	45680084	no
	LRRC37A2	OPCs	APOE*4-	rs62055689	rs111390638	0.933195	chr17	45587612	no
	LRRC37A2	OPCs	APOE*4-	rs62055689	rs55826010	0.912019	chr17	45601827	no
	LRRC37A2	OPCs	APOE*4-	rs62055689	rs17688916	0.903973	chr17	45701314	no
	LRRC37A2	OPCs	APOE*4-	rs62055689	rs62055557	0.901724	chr17	45889429	no
	LRRC37A2	OPCs	APOE*4-	rs62055689	rs62055556	0.900926	chr17	45889383	no
	LRRC37A2	OPCs	APOE*4-	rs62055689	rs62055552	0.900886	chr17	45888589	no
	LRRC37A2	OPCs	APOE*4-	rs62055689	rs62055554	0.900886	chr17	45888894	no
	LRRC37A2	OPCs	APOE*4-	rs62055689	rs62055546	0.900771	chr17	45887201	no
	LRRC37A2	OPCs	APOE*4-	rs62055689	rs62055555	0.900769	chr17	45888916	no
	LRRC37A2	OPCs	APOE*4-	rs62055689	rs62055548	0.900657	chr17	45887533	no
	LRRC37A2	OPCs	APOE*4-	rs62055689	rs62055549	0.900655	chr17	45888229	no
	LRRC37A2	OPCs	APOE*4-	rs62055689	rs111941646	0.90054	chr17	45889242	no
	LRRC37A2	OPCs	APOE*4-	rs62055689	rs17770120	0.900432	chr17	45886577	no
	LRRC37A2	OPCs	APOE*4-	rs62055689	rs17770150	0.900207	chr17	45886797	no
	LRRC37A2	OPCs	APOE*4-	rs62055689	rs113327263	0.900192	chr17	45887697	no
	LRRC37A2	OPCs	APOE*4-	rs62055689	rs62055553	0.90019	chr17	45888812	no
	LRRC37A2	OPCs	APOE*4-	rs62055689	rs62055558	0.900189	chr17	45889589	no
	LRRC37A2	OPCs	APOE*4-	rs62055689	rs62055547	0.900078	chr17	45887389	no
	LRRC37A2	OPCs	APOE*4-	rs62055689	rs62055550	0.90005	chr17	45888314	no
	LRRC37A2	OPCs	APOE*4-	rs62055689	rs62055551	0.899935	chr17	45888321	no
	LRRC37A2	OPCs	APOE*4-	rs62055689	rs62055559	0.899841	chr17	45889772	no
	LRRC37A2	OPCs	APOE*4-	rs62055689	rs62055542	0.89963	chr17	45886478	no
	LRRC37A2	OPCs	APOE*4-	rs62055689	rs17691449	0.899125	chr17	45886917	no
	LRRC37A2	OPCs	APOE*4-	rs62055689	rs17691466	0.898099	chr17	45890853	no
	LRRC37A2	OPCs	APOE*4-	rs62055689	rs55895732	0.898022	chr17	45891571	no
	LRRC37A2	OPCs	APOE*4-	rs62055689	rs55960528	0.898007	chr17	45891628	no
	LRRC37A2	OPCs	APOE*4-	rs62055689	rs17770186	0.897928	chr17	45886825	no
	LRRC37A2	OPCs	APOE*4-	rs62055689	rs55877243	0.897629	chr17	45891653	no
	LRRC37A2	OPCs	APOE*4-	rs62055689	rs62056761	0.897527	chr17	45892320	no
	LRRC37A2	OPCs	APOE*4-	rs62055689	rs17691556	0.897523	chr17	45891802	no
	LRRC37A2	OPCs	APOE*4-	rs62055689	rs17691508	0.897496	chr17	45891097	no
	LRRC37A2	OPCs	APOE*4-	rs62055689	rs17770296	0.897394	chr17	45891770	no
	LRRC37A2	OPCs	APOE*4-	rs62055689	rs62056760	0.897307	chr17	45891206	no
	LRRC37A2	OPCs	APOE*4-	rs62055689	rs62056777	0.897307	chr17	45892937	no
	LRRC37A2	OPCs	APOE*4-	rs62055689	rs17770337	0.897294	chr17	45892413	no
	LRRC37A2	OPCs	APOE*4-	rs62055689	rs17770343	0.89728	chr17	45892788	no
	LRRC37A2	OPCs	APOE*4-	rs62055689	rs78729125	0.897192	chr17	45892742	no
	LRRC37A2	OPCs	APOE*4-	rs62055689	rs62056774	0.897114	chr17	45892535	no
	LRRC37A2	OPCs	APOE*4-	rs62055689	rs62056776	0.897078	chr17	45892629	no
	LRRC37A2	OPCs	APOE*4-	rs62055689	rs62056775	0.897061	chr17	45892586	no
	LRRC37A2	OPCs	APOE*4-	rs62055689	rs62056773	0.897047	chr17	45892467	no
	LRRC37A2	OPCs	APOE*4-	rs62055689	rs55943606	0.895735	chr17	45891508	no
	LRRC37A2	OPCs	APOE*4-	rs62055689	rs79193046	0.893447	chr17	45890196	no
	LRRC37A2	OPCs	APOE*4-	rs62055689	rs62055545	0.893378	chr17	45887195	no
	LRRC37A2	OPCs	APOE*4-	rs62055689	rs62055544	0.89102	chr17	45887173	no
	LRRC37A2	OPCs	APOE*4-	rs62055689	rs17691610	0.887995	chr17	45893296	no
	LRRC37A2	OPCs	APOE*4-	rs62055689	rs7207373	0.88568	chr17	45693346	no
	LRRC37A2	OPCs	APOE*4-	rs62055689	rs6503443	0.88536	chr17	45688515	no
	LRRC37A2	OPCs	APOE*4-	rs62055689	rs7215239	0.884859	chr17	45690407	no
	LRRC37A2	OPCs	APOE*4-	rs62055689	rs80233201	0.883858	chr17	45894115	no
	LRRC37A2	OPCs	APOE*4-	rs62055689	rs57222984	0.883601	chr17	45681532	no
	LRRC37A2	OPCs	APOE*4-	rs62055689	rs62056778	0.883415	chr17	45894238	yes	chr17	45894156	45894656	68.1819
	LRRC37A2	OPCs	APOE*4-	rs62055689	rs76594404	0.883401	chr17	45894091	no
	LRRC37A2	OPCs	APOE*4-	rs62055689	rs62056779	0.88317	chr17	45894571	yes	chr17	45894156	45894656	68.1819
	LRRC37A2	OPCs	APOE*4-	rs62055689	rs11575896	0.882942	chr17	45894776	yes	chr17	45894721	45895221	18.6945
	LRRC37A2	OPCs	APOE*4-	rs62055689	rs11575895	0.882911	chr17	45894419	yes	chr17	45894156	45894656	68.1819
	LRRC37A2	OPCs	APOE*4-	rs62055689	rs16941035	0.881864	chr17	45684153	no
	LRRC37A2	OPCs	APOE*4-	rs62055689	rs16941038	0.881319	chr17	45684199	no
	LRRC37A2	OPCs	APOE*4-	rs62055689	rs74548327	0.874666	chr17	45895714	yes	chr17	45895369	45895869	54.8907
	LRRC37A2	OPCs	APOE*4-	rs62055689	rs74457229	0.874091	chr17	45895215	yes	chr17	45894721	45895221	18.6945
	LRRC37A2	OPCs	APOE*4-	rs62055689	rs76324150	0.873961	chr17	45895867	yes	chr17	45895369	45895869	54.8907
	LRRC37A2	OPCs	APOE*4-	rs62055689	rs113347741	0.873733	chr17	45896042	yes	chr17	45895972	45896472	39.023
	LRRC37A2	OPCs	APOE*4-	rs62055689	rs78720789	0.873618	chr17	45896047	yes	chr17	45895972	45896472	39.023
	LRRC37A2	OPCs	APOE*4-	rs62055689	rs111972148	0.873402	chr17	45895755	yes	chr17	45895369	45895869	54.8907
	LRRC37A2	OPCs	APOE*4-	rs62055689	rs74496580	0.869442	chr17	45896699	no
	LRRC37A2	OPCs	APOE*4-	rs62055689	rs62056804	0.86942	chr17	45904920	no
	LRRC37A2	OPCs	APOE*4-	rs62055689	rs113161176	0.869118	chr17	45896988	yes	chr17	45896860	45897360	40.0052
	LRRC37A2	OPCs	APOE*4-	rs62055689	rs62056785	0.869103	chr17	45897897	no
	LRRC37A2	OPCs	APOE*4-	rs62055689	rs62056789	0.869101	chr17	45898049	no
	LRRC37A2	OPCs	APOE*4-	rs62055689	rs62056790	0.869101	chr17	45898051	no
	LRRC37A2	OPCs	APOE*4-	rs62055689	rs62056782	0.869002	chr17	45896864	yes	chr17	45896860	45897360	40.0052
	LRRC37A2	OPCs	APOE*4-	rs62055689	rs62056783	0.868988	chr17	45897183	yes	chr17	45896860	45897360	40.0052
	LRRC37A2	OPCs	APOE*4-	rs62055689	rs62056784	0.868988	chr17	45897523	no
	LRRC37A2	OPCs	APOE*4-	rs62055689	rs62056781	0.868986	chr17	45896533	no
	LRRC37A2	OPCs	APOE*4-	rs62055689	rs1864324	0.868913	chr17	45900336	no
	LRRC37A2	OPCs	APOE*4-	rs62055689	rs62056792	0.868911	chr17	45899278	no
	LRRC37A2	OPCs	APOE*4-	rs62055689	rs62056793	0.868798	chr17	45899652	no
	LRRC37A2	OPCs	APOE*4-	rs62055689	rs1864325	0.868798	chr17	45900461	no
	LRRC37A2	OPCs	APOE*4-	rs62055689	rs77084869	0.868797	chr17	45905537	no
	LRRC37A2	OPCs	APOE*4-	rs62055689	rs62056802	0.868783	chr17	45903396	no
	LRRC37A2	OPCs	APOE*4-	rs62055689	rs62056791	0.868776	chr17	45898698	no
	LRRC37A2	OPCs	APOE*4-	rs62055689	rs62056801	0.868766	chr17	45902138	no
	LRRC37A2	OPCs	APOE*4-	rs62055689	rs74573628	0.868699	chr17	45905595	no
	LRRC37A2	OPCs	APOE*4-	rs62055689	rs62056794	0.868684	chr17	45899683	no
	LRRC37A2	OPCs	APOE*4-	rs62055689	rs1467962	0.86867	chr17	45901238	yes	chr17	45901034	45901534	6.94449
	LRRC37A2	OPCs	APOE*4-	rs62055689	rs2099151	0.868655	chr17	45902456	no
	LRRC37A2	OPCs	APOE*4-	rs62055689	rs62056800	0.868651	chr17	45902102	no
	LRRC37A2	OPCs	APOE*4-	rs62055689	rs80346216	0.868648	chr17	45897110	yes	chr17	45896860	45897360	40.0052
	LRRC37A2	OPCs	APOE*4-	rs62055689	rs76632685	0.868648	chr17	45897111	yes	chr17	45896860	45897360	40.0052
	LRRC37A2	OPCs	APOE*4-	rs62055689	rs62056786	0.86863	chr17	45897919	no
	LRRC37A2	OPCs	APOE*4-	rs62055689	rs62056795	0.868573	chr17	45900675	yes	chr17	45900478	45900978	5.84941
	LRRC37A2	OPCs	APOE*4-	rs62055689	rs62056796	0.868573	chr17	45900754	yes	chr17	45900478	45900978	5.84941
	LRRC37A2	OPCs	APOE*4-	rs62055689	rs55691306	0.868573	chr17	45900929	yes	chr17	45900478	45900978	5.84941
	LRRC37A2	OPCs	APOE*4-	rs62055689	rs55841786	0.868573	chr17	45900942	yes	chr17	45900478	45900978	5.84941
	LRRC37A2	OPCs	APOE*4-	rs62055689	rs2082068	0.868573	chr17	45902605	no
	LRRC37A2	OPCs	APOE*4-	rs62055689	rs1560310	0.868556	chr17	45901168	yes	chr17	45901034	45901534	6.94449
	LRRC37A2	OPCs	APOE*4-	rs62055689	rs1560311	0.868556	chr17	45901259	yes	chr17	45901034	45901534	6.94449
	LRRC37A2	OPCs	APOE*4-	rs62055689	rs2316783	0.868522	chr17	45932752	no
	LRRC37A2	OPCs	APOE*4-	rs62055689	rs56306380	0.868458	chr17	45900940	yes	chr17	45900478	45900978	5.84941
	LRRC37A2	OPCs	APOE*4-	rs62055689	rs113834264	0.868445	chr17	45902256	no
	LRRC37A2	OPCs	APOE*4-	rs62055689	rs1984937	0.868443	chr17	45903164	no
	LRRC37A2	OPCs	APOE*4-	rs62055689	rs1467963	0.868441	chr17	45901568	no
	LRRC37A2	OPCs	APOE*4-	rs62055689	rs62056780	0.868415	chr17	45896286	yes	chr17	45895972	45896472	39.023
	LRRC37A2	OPCs	APOE*4-	rs62055689	rs55823844	0.868361	chr17	45900954	yes	chr17	45900478	45900978	5.84941
	LRRC37A2	OPCs	APOE*4-	rs62055689	rs62056803	0.868359	chr17	45904793	no
	LRRC37A2	OPCs	APOE*4-	rs62055689	rs77561671	0.868344	chr17	45899261	no
	LRRC37A2	OPCs	APOE*4-	rs62055689	rs2316782	0.868294	chr17	45932674	no
	LRRC37A2	OPCs	APOE*4-	rs62055689	rs76090253	0.868085	chr17	45925603	no
	LRRC37A2	OPCs	APOE*4-	rs62055689	rs367820416	0.868085	chr17	45904703	no
	LRRC37A2	OPCs	APOE*4-	rs62055689	rs62061709	0.868068	chr17	45930127	no
	LRRC37A2	OPCs	APOE*4-	rs62055689	rs112275277	0.868035	chr17	45904592	no
	LRRC37A2	OPCs	APOE*4-	rs62055689	rs62061708	0.867989	chr17	45929590	no
	LRRC37A2	OPCs	APOE*4-	rs62055689	rs56249311	0.867987	chr17	45926233	no
	LRRC37A2	OPCs	APOE*4-	rs62055689	rs56197117	0.867986	chr17	45926080	no
	LRRC37A2	OPCs	APOE*4-	rs62055689	rs62061711	0.867955	chr17	45930398	no
	LRRC37A2	OPCs	APOE*4-	rs62055689	rs62061712	0.867933	chr17	45932510	no
	LRRC37A2	OPCs	APOE*4-	rs62055689	rs17564829	0.867876	chr17	45929235	no
	LRRC37A2	OPCs	APOE*4-	rs62055689	rs62061706	0.867876	chr17	45929530	no
	LRRC37A2	OPCs	APOE*4-	rs62055689	rs62061707	0.867876	chr17	45929588	no
	LRRC37A2	OPCs	APOE*4-	rs62055689	rs8079501	0.867874	chr17	45922868	no
	LRRC37A2	OPCs	APOE*4-	rs62055689	rs55788597	0.867874	chr17	45926031	no
	LRRC37A2	OPCs	APOE*4-	rs62055689	rs112454267	0.867794	chr17	45927963	no
	LRRC37A2	OPCs	APOE*4-	rs62055689	rs62059007	0.867779	chr17	45928249	no
	LRRC37A2	OPCs	APOE*4-	rs62055689	rs75046472	0.867761	chr17	45920133	no
	LRRC37A2	OPCs	APOE*4-	rs62055689	rs767059	0.867761	chr17	45921734	no
	LRRC37A2	OPCs	APOE*4-	rs62055689	rs1967981	0.86776	chr17	45922419	no
	LRRC37A2	OPCs	APOE*4-	rs62055689	rs1476127	0.86776	chr17	45922427	no
	LRRC37A2	OPCs	APOE*4-	rs62055689	rs17649866	0.86776	chr17	45923548	no
	LRRC37A2	OPCs	APOE*4-	rs62055689	rs62061710	0.867743	chr17	45930361	no
	LRRC37A2	OPCs	APOE*4-	rs62055689	rs7501759	0.867675	chr17	45932555	no
	LRRC37A2	OPCs	APOE*4-	rs62055689	rs55760800	0.867647	chr17	45919542	no
	LRRC37A2	OPCs	APOE*4-	rs62055689	rs56303672	0.867647	chr17	45919594	no
	LRRC37A2	OPCs	APOE*4-	rs62055689	rs17564223	0.867647	chr17	45920154	no
	LRRC37A2	OPCs	APOE*4-	rs62055689	rs17564780	0.867647	chr17	45928047	no
	LRRC37A2	OPCs	APOE*4-	rs62055689	rs62058965	0.867645	chr17	45922163	no
	LRRC37A2	OPCs	APOE*4-	rs62055689	rs17649700	0.867536	chr17	45920535	no
	LRRC37A2	OPCs	APOE*4-	rs62055689	rs8078495	0.867534	chr17	45923244	no
	LRRC37A2	OPCs	APOE*4-	rs62055689	rs113313477	0.867532	chr17	45927820	no
	LRRC37A2	OPCs	APOE*4-	rs62055689	rs62059009	0.867532	chr17	45928764	no
	LRRC37A2	OPCs	APOE*4-	rs62055689	rs62059004	0.867527	chr17	45926527	no
	LRRC37A2	OPCs	APOE*4-	rs62055689	rs112439933	0.867501	chr17	45927860	no
	LRRC37A2	OPCs	APOE*4-	rs62055689	rs62058962	0.867421	chr17	45920785	no
	LRRC37A2	OPCs	APOE*4-	rs62055689	rs1467970	0.867421	chr17	45921208	no
	LRRC37A2	OPCs	APOE*4-	rs62055689	rs56002706	0.867421	chr17	45923139	no
	LRRC37A2	OPCs	APOE*4-	rs62055689	rs113796169	0.867421	chr17	45927888	no
	LRRC37A2	OPCs	APOE*4-	rs62055689	rs62059005	0.867419	chr17	45927106	no
	LRRC37A2	OPCs	APOE*4-	rs62055689	rs62058964	0.867417	chr17	45922040	no
	LRRC37A2	OPCs	APOE*4-	rs62055689	rs76500077	0.867404	chr17	45926710	no
	LRRC37A2	OPCs	APOE*4-	rs62055689	rs17649641	0.867325	chr17	45920006	no
	LRRC37A2	OPCs	APOE*4-	rs62055689	rs112166495	0.867303	chr17	45927995	no
	LRRC37A2	OPCs	APOE*4-	rs62055689	rs62061705	0.867287	chr17	45928886	no
	LRRC37A2	OPCs	APOE*4-	rs62055689	rs767057	0.867226	chr17	45921456	no
	LRRC37A2	OPCs	APOE*4-	rs62055689	rs55929431	0.867213	chr17	45922836	no
	LRRC37A2	OPCs	APOE*4-	rs62055689	rs1467969	0.867193	chr17	45920962	no
	LRRC37A2	OPCs	APOE*4-	rs62055689	rs113271363	0.867192	chr17	45919355	no
	LRRC37A2	OPCs	APOE*4-	rs62055689	rs767056	0.867192	chr17	45921544	no
	LRRC37A2	OPCs	APOE*4-	rs62055689	rs62059008	0.867058	chr17	45928719	no
	LRRC37A2	OPCs	APOE*4-	rs62055689	rs17649635	0.866997	chr17	45918624	no
	LRRC37A2	OPCs	APOE*4-	rs62055689	rs2732658	0.866916	chr17	46193786	no
	LRRC37A2	OPCs	APOE*4-	rs62055689	rs2532278	0.866836	chr17	46169039	no
	LRRC37A2	OPCs	APOE*4-	rs62055689	rs2532241	0.866834	chr17	46188336	no
	LRRC37A2	OPCs	APOE*4-	rs62055689	rs740706	0.866708	chr17	46180988	no
	LRRC37A2	OPCs	APOE*4-	rs62055689	rs2696439	0.866706	chr17	46195898	no
	LRRC37A2	OPCs	APOE*4-	rs62055689	rs62070943	0.866699	chr17	46226837	no
	LRRC37A2	OPCs	APOE*4-	rs62055689	rs2732605	0.866688	chr17	46214015	no
	LRRC37A2	OPCs	APOE*4-	rs62055689	rs1918787	0.866673	chr17	46201886	no
	LRRC37A2	OPCs	APOE*4-	rs62055689	rs2532416	0.866673	chr17	46211925	no
	LRRC37A2	OPCs	APOE*4-	rs62055689	rs17664048	0.86667	chr17	46201376	no
	LRRC37A2	OPCs	APOE*4-	rs62055689	rs17564703	0.866655	chr17	45925229	no
	LRRC37A2	OPCs	APOE*4-	rs62055689	rs113029914	0.866639	chr17	45904465	no
	LRRC37A2	OPCs	APOE*4-	rs62055689	rs2696657	0.866627	chr17	46167560	no
	LRRC37A2	OPCs	APOE*4-	rs62055689	rs2696440	0.866593	chr17	46197194	no
	LRRC37A2	OPCs	APOE*4-	rs62055689	rs2696441	0.866593	chr17	46197619	no
	LRRC37A2	OPCs	APOE*4-	rs62055689	rs2532255	0.866591	chr17	46178166	no
	LRRC37A2	OPCs	APOE*4-	rs62055689	rs1815	0.866591	chr17	46199212	no
	LRRC37A2	OPCs	APOE*4-	rs62055689	rs2532228	0.866591	chr17	46200452	no
	LRRC37A2	OPCs	APOE*4-	rs62055689	rs2696444	0.866591	chr17	46211306	no
	LRRC37A2	OPCs	APOE*4-	rs62055689	rs2696703	0.866591	chr17	46183601	no
	LRRC37A2	OPCs	APOE*4-	rs62055689	rs2732606	0.866576	chr17	46213999	no
	LRRC37A2	OPCs	APOE*4-	rs62055689	rs2266497	0.866573	chr17	46217420	no
	LRRC37A2	OPCs	APOE*4-	rs62055689	rs17649571	0.866561	chr17	45917586	no
	LRRC37A2	OPCs	APOE*4-	rs62055689	rs17649518	0.86656	chr17	45917020	no
	LRRC37A2	OPCs	APOE*4-	rs62055689	rs767058	0.866548	chr17	45921401	no
	LRRC37A2	OPCs	APOE*4-	rs62055689	rs2732660	0.866497	chr17	46195313	yes	chr17	46194868	46195368	15.9529
	LRRC37A2	OPCs	APOE*4-	rs62055689	rs2532233	0.866497	chr17	46195852	no
	LRRC37A2	OPCs	APOE*4-	rs62055689	rs2696567	0.866481	chr17	46163938	no
	LRRC37A2	OPCs	APOE*4-	rs62055689	rs2696697	0.866481	chr17	46180422	no
	LRRC37A2	OPCs	APOE*4-	rs62055689	rs2532247	0.866479	chr17	46185037	no
	LRRC37A2	OPCs	APOE*4-	rs62055689	rs2532246	0.866479	chr17	46185052	no
	LRRC37A2	OPCs	APOE*4-	rs62055689	rs2732675	0.866479	chr17	46202822	no
	LRRC37A2	OPCs	APOE*4-	rs62055689	rs2732601	0.866463	chr17	46214113	no
	LRRC37A2	OPCs	APOE*4-	rs62055689	rs77924424	0.866456	chr17	45935549	no
	LRRC37A2	OPCs	APOE*4-	rs62055689	rs2696464	0.866447	chr17	46209944	no
	LRRC37A2	OPCs	APOE*4-	rs62055689	rs2732629	0.866447	chr17	46211735	no
	LRRC37A2	OPCs	APOE*4-	rs62055689	rs62061719	0.866442	chr17	45935623	no
	LRRC37A2	OPCs	APOE*4-	rs62055689	rs17650381	0.866441	chr17	45935658	no
	LRRC37A2	OPCs	APOE*4-	rs62055689	rs17650063	0.86641	chr17	45925189	no
	LRRC37A2	OPCs	APOE*4-	rs62055689	rs2532229	0.8664	chr17	46199899	no
	LRRC37A2	OPCs	APOE*4-	rs62055689	rs79492906	0.866385	chr17	45907498	no
	LRRC37A2	OPCs	APOE*4-	rs62055689	rs2141301	0.866384	chr17	46181588	no
	LRRC37A2	OPCs	APOE*4-	rs62055689	rs55703644	0.866384	chr17	46197400	no
	LRRC37A2	OPCs	APOE*4-	rs62055689	rs2668695	0.866378	chr17	46214760	no
	LRRC37A2	OPCs	APOE*4-	rs62055689	rs2696682	0.866375	chr17	46232735	no
	LRRC37A2	OPCs	APOE*4-	rs62055689	rs2532273	0.866368	chr17	46169948	no
	LRRC37A2	OPCs	APOE*4-	rs62055689	rs2696702	0.866366	chr17	46183050	no
	LRRC37A2	OPCs	APOE*4-	rs62055689	rs2696708	0.866366	chr17	46187577	no
	LRRC37A2	OPCs	APOE*4-	rs62055689	rs1816	0.866366	chr17	46199252	no
	LRRC37A2	OPCs	APOE*4-	rs62055689	rs2732594	0.866364	chr17	46189804	no
	LRRC37A2	OPCs	APOE*4-	rs62055689	rs62061715	0.866359	chr17	45934160	no
	LRRC37A2	OPCs	APOE*4-	rs62055689	rs78209533	0.866348	chr17	45912543	no
	LRRC37A2	OPCs	APOE*4-	rs62055689	rs2532276	0.866346	chr17	46169258	no
	LRRC37A2	OPCs	APOE*4-	rs62055689	rs2732647	0.866346	chr17	46177047	no
	LRRC37A2	OPCs	APOE*4-	rs62055689	rs2532236	0.866344	chr17	46194064	yes	chr17	46193823	46194323	102.314
	LRRC37A2	OPCs	APOE*4-	rs62055689	rs111541901	0.866327	chr17	45916992	no
	LRRC37A2	OPCs	APOE*4-	rs62055689	rs62061716	0.866311	chr17	45934730	no
	LRRC37A2	OPCs	APOE*4-	rs62055689	rs17650417	0.866311	chr17	45935737	no
	LRRC37A2	OPCs	APOE*4-	rs62055689	rs17563965	0.866301	chr17	45913553	no
	LRRC37A2	OPCs	APOE*4-	rs62055689	rs2668665	0.866295	chr17	46212681	no
	LRRC37A2	OPCs	APOE*4-	rs62055689	rs55864131	0.866292	chr17	46086045	no
	LRRC37A2	OPCs	APOE*4-	rs62055689	rs2532230	0.866285	chr17	46198253	no
	LRRC37A2	OPCs	APOE*4-	rs62055689	rs2668694	0.866272	chr17	46214953	no
	LRRC37A2	OPCs	APOE*4-	rs62055689	rs2732665	0.866269	chr17	46200325	no
	LRRC37A2	OPCs	APOE*4-	rs62055689	rs2532235	0.866256	chr17	46194634	no
	LRRC37A2	OPCs	APOE*4-	rs62055689	rs2532288	0.866254	chr17	46162592	no
	LRRC37A2	OPCs	APOE*4-	rs62055689	rs2668670	0.866251	chr17	46212262	no
	LRRC37A2	OPCs	APOE*4-	rs62055689	rs2532418	0.866238	chr17	46211213	no
	LRRC37A2	OPCs	APOE*4-	rs62055689	rs62056840	0.866235	chr17	45912323	no
	LRRC37A2	OPCs	APOE*4-	rs62055689	rs2696659	0.866234	chr17	46168510	no
	LRRC37A2	OPCs	APOE*4-	rs62055689	rs2532256	0.866234	chr17	46177651	no
	LRRC37A2	OPCs	APOE*4-	rs62055689	rs740707	0.866234	chr17	46180865	no
	LRRC37A2	OPCs	APOE*4-	rs62055689	rs1918789	0.866232	chr17	46162741	no
	LRRC37A2	OPCs	APOE*4-	rs62055689	rs62061721	0.86623	chr17	45935980	yes	chr17	45935762	45936262	4.68107
	LRRC37A2	OPCs	APOE*4-	rs62055689	rs2668662	0.866222	chr17	46213393	no
	LRRC37A2	OPCs	APOE*4-	rs62055689	rs2458204	0.866218	chr17	46216597	no
	LRRC37A2	OPCs	APOE*4-	rs62055689	rs2532243	0.866216	chr17	46187962	no
	LRRC37A2	OPCs	APOE*4-	rs62055689	rs11079733	0.866216	chr17	46192598	no
	LRRC37A2	OPCs	APOE*4-	rs62055689	rs2696610	0.866216	chr17	46214454	no
	LRRC37A2	OPCs	APOE*4-	rs62055689	rs78077519	0.866198	chr17	45933618	no
	LRRC37A2	OPCs	APOE*4-	rs62055689	rs17564948	0.866196	chr17	45934383	no
	LRRC37A2	OPCs	APOE*4-	rs62055689	rs17650335	0.866196	chr17	45934977	no
	LRRC37A2	OPCs	APOE*4-	rs62055689	rs112003140	0.866184	chr17	45903632	no
	LRRC37A2	OPCs	APOE*4-	rs62055689	rs17564871	0.866179	chr17	45933652	no
	LRRC37A2	OPCs	APOE*4-	rs62055689	rs2141302	0.866175	chr17	46181674	no
	LRRC37A2	OPCs	APOE*4-	rs62055689	rs2696453	0.86617	chr17	46204356	no
	LRRC37A2	OPCs	APOE*4-	rs62055689	rs62059003	0.866164	chr17	45925065	no
	LRRC37A2	OPCs	APOE*4-	rs62055689	rs2696438	0.866157	chr17	46195562	no
	LRRC37A2	OPCs	APOE*4-	rs62055689	rs2696442	0.866157	chr17	46197669	no
	LRRC37A2	OPCs	APOE*4-	rs62055689	rs2668692	0.866157	chr17	46215654	no
	LRRC37A2	OPCs	APOE*4-	rs62055689	rs2696451	0.866157	chr17	46204222	no
	LRRC37A2	OPCs	APOE*4-	rs62055689	rs17585644	0.866152	chr17	46167215	no
	LRRC37A2	OPCs	APOE*4-	rs62055689	17:46137448:G:A	0.866148	chr17	46137448	no
	LRRC37A2	OPCs	APOE*4-	rs62055689	rs740710	0.866148	chr17	46137449	no
	LRRC37A2	OPCs	APOE*4-	rs62055689	rs2696603	0.866148	chr17	46138457	no
	LRRC37A2	OPCs	APOE*4-	rs62055689	rs62061812	0.866141	chr17	46103631	no
	LRRC37A2	OPCs	APOE*4-	rs62055689	rs62060889	0.866135	chr17	46166497	no
	LRRC37A2	OPCs	APOE*4-	rs62055689	rs112647192	0.866135	chr17	45917257	no
	LRRC37A2	OPCs	APOE*4-	rs62055689	rs62056851	0.866133	chr17	45915440	no
	LRRC37A2	OPCs	APOE*4-	rs62055689	rs62056838	0.866123	chr17	45911721	no
	LRRC37A2	OPCs	APOE*4-	rs62055689	rs62056839	0.866123	chr17	45911855	no
	LRRC37A2	OPCs	APOE*4-	rs62055689	rs112116311	0.866123	chr17	45912532	no
	LRRC37A2	OPCs	APOE*4-	rs62055689	rs9944484	0.866123	chr17	45913296	no
	LRRC37A2	OPCs	APOE*4-	rs62055689	rs2532275	0.866121	chr17	46169631	no
	LRRC37A2	OPCs	APOE*4-	rs62055689	rs2732643	0.866121	chr17	46174541	no
	LRRC37A2	OPCs	APOE*4-	rs62055689	rs2532261	0.866121	chr17	46175837	no
	LRRC37A2	OPCs	APOE*4-	rs62055689	rs2696706	0.866121	chr17	46186679	no
	LRRC37A2	OPCs	APOE*4-	rs62055689	rs2732673	0.866119	chr17	46203536	no
	LRRC37A2	OPCs	APOE*4-	rs62055689	rs1918786	0.866119	chr17	46201735	no
	LRRC37A2	OPCs	APOE*4-	rs62055689	rs2532267	0.866119	chr17	46173250	no
	LRRC37A2	OPCs	APOE*4-	rs62055689	rs55933304	0.866115	chr17	45914939	no
	LRRC37A2	OPCs	APOE*4-	rs62055689	rs17564153	0.866107	chr17	45917732	no
	LRRC37A2	OPCs	APOE*4-	rs62055689	rs4371195	0.866103	chr17	45909054	no
	LRRC37A2	OPCs	APOE*4-	rs62055689	rs2696658	0.866101	chr17	46168400	no
	LRRC37A2	OPCs	APOE*4-	rs62055689	rs17649918	0.866084	chr17	45924255	no
	LRRC37A2	OPCs	APOE*4-	rs62055689	rs17564983	0.866083	chr17	45934459	no
	LRRC37A2	OPCs	APOE*4-	rs62055689	rs2141300	0.86608	chr17	46181548	no
	LRRC37A2	OPCs	APOE*4-	rs62055689	rs2532234	0.866078	chr17	46194900	yes	chr17	46194868	46195368	15.9529
	LRRC37A2	OPCs	APOE*4-	rs62055689	rs17576954	0.866066	chr17	46104567	no
	LRRC37A2	OPCs	APOE*4-	rs62055689	rs77924366	0.866065	chr17	46104815	no
	LRRC37A2	OPCs	APOE*4-	rs62055689	rs2532316	0.866054	chr17	46136346	no
	LRRC37A2	OPCs	APOE*4-	rs62055689	rs62060855	0.866048	chr17	46084494	no
	LRRC37A2	OPCs	APOE*4-	rs62055689	rs2469922	0.866047	chr17	46220812	no
	LRRC37A2	OPCs	APOE*4-	rs62055689	rs2532259	0.866038	chr17	46175998	no
	LRRC37A2	OPCs	APOE*4-	rs62055689	rs2696605	0.866036	chr17	46136555	no
	LRRC37A2	OPCs	APOE*4-	rs62055689	rs2696594	0.866034	chr17	46143424	no
	LRRC37A2	OPCs	APOE*4-	rs62055689	rs2732630	0.866029	chr17	46211784	no
	LRRC37A2	OPCs	APOE*4-	rs62055689	rs2732631	0.866029	chr17	46211866	no
	LRRC37A2	OPCs	APOE*4-	rs62055689	rs2732593	0.866026	chr17	46189798	no
	LRRC37A2	OPCs	APOE*4-	rs62055689	rs2532226	0.866026	chr17	46200501	no
	LRRC37A2	OPCs	APOE*4-	rs62055689	rs17565025	0.866023	chr17	45935097	no
	LRRC37A2	OPCs	APOE*4-	rs62055689	rs7502888	0.866022	chr17	45909626	no
	LRRC37A2	OPCs	APOE*4-	rs62055689	rs1918798	0.866018	chr17	46144969	no
	LRRC37A2	OPCs	APOE*4-	rs62055689	rs1528074	0.866018	chr17	46156694	no
	LRRC37A2	OPCs	APOE*4-	rs62055689	rs55692232	0.866017	chr17	46086957	no
	LRRC37A2	OPCs	APOE*4-	rs62055689	rs1406071	0.866016	chr17	46148119	no
	LRRC37A2	OPCs	APOE*4-	rs62055689	rs2532309	0.866016	chr17	46143419	no
	LRRC37A2	OPCs	APOE*4-	rs62055689	rs62056848	0.866014	chr17	45915090	no
	LRRC37A2	OPCs	APOE*4-	rs62055689	rs62056835	0.866008	chr17	45911257	no
	LRRC37A2	OPCs	APOE*4-	rs62055689	rs4792843	0.866006	chr17	46165813	no
	LRRC37A2	OPCs	APOE*4-	rs62055689	rs2696633	0.866006	chr17	46192693	yes	chr17	46192644	46193144	38.3817
	LRRC37A2	OPCs	APOE*4-	rs62055689	rs1467968	0.866006	chr17	45909030	no
	LRRC37A2	OPCs	APOE*4-	rs62055689	rs2696704	0.866004	chr17	46184387	no
	LRRC37A2	OPCs	APOE*4-	rs62055689	rs2732595	0.866004	chr17	46189861	no
	LRRC37A2	OPCs	APOE*4-	rs62055689	rs1918785	0.866004	chr17	46198964	no
	LRRC37A2	OPCs	APOE*4-	rs62055689	rs2532413	0.866004	chr17	46217617	no
	LRRC37A2	OPCs	APOE*4-	rs62055689	rs2532225	0.865997	chr17	46200557	no
	LRRC37A2	OPCs	APOE*4-	rs62055689	rs62056856	0.865996	chr17	45915573	no
	LRRC37A2	OPCs	APOE*4-	rs62055689	rs55788678	0.865992	chr17	45914867	no
	LRRC37A2	OPCs	APOE*4-	rs62055689	rs17650258	0.865986	chr17	45933707	no
	LRRC37A2	OPCs	APOE*4-	rs62055689	rs113952577	0.865972	chr17	45933295	no
	LRRC37A2	OPCs	APOE*4-	rs62055689	rs4255816	0.86597	chr17	45932998	no
	LRRC37A2	OPCs	APOE*4-	rs62055689	rs62061713	0.86597	chr17	45933039	no
	LRRC37A2	OPCs	APOE*4-	rs62055689	rs111314258	0.865969	chr17	46219156	no
	LRRC37A2	OPCs	APOE*4-	rs62055689	rs62058968	0.865969	chr17	45923862	no
	LRRC37A2	OPCs	APOE*4-	rs62055689	rs17574824	0.865967	chr17	46037741	no
	LRRC37A2	OPCs	APOE*4-	rs62055689	rs62063665	0.865967	chr17	46044979	no
	LRRC37A2	OPCs	APOE*4-	rs62055689	rs62061767	0.865966	chr17	46090363	no
	LRRC37A2	OPCs	APOE*4-	rs62055689	rs62061817	0.865952	chr17	46105340	no
	LRRC37A2	OPCs	APOE*4-	rs62055689	rs62061815	0.865949	chr17	46104315	no
	LRRC37A2	OPCs	APOE*4-	rs62055689	rs17661348	0.865947	chr17	46129700	no
	LRRC37A2	OPCs	APOE*4-	rs62055689	rs2732646	0.865945	chr17	46177013	no
	LRRC37A2	OPCs	APOE*4-	rs62055689	rs1881193	0.865943	chr17	46171403	no
	LRRC37A2	OPCs	APOE*4-	rs62055689	rs113788190	0.865936	chr17	46083936	no
	LRRC37A2	OPCs	APOE*4-	rs62055689	rs17574604	0.865936	chr17	46034247	no
	LRRC37A2	OPCs	APOE*4-	rs62055689	rs3912062	0.865936	chr17	46087703	no
	LRRC37A2	OPCs	APOE*4-	rs62055689	rs17660132	0.865933	chr17	46088437	no
	LRRC37A2	OPCs	APOE*4-	rs62055689	rs62060922	0.865932	chr17	46186363	no
	LRRC37A2	OPCs	APOE*4-	rs62055689	rs1918784	0.865932	chr17	46198647	no
	LRRC37A2	OPCs	APOE*4-	rs62055689	rs2696443	0.86593	chr17	46199455	no
	LRRC37A2	OPCs	APOE*4-	rs62055689	rs2458207	0.86593	chr17	46218885	no
	LRRC37A2	OPCs	APOE*4-	rs62055689	rs956329	0.865927	chr17	46173864	no
	LRRC37A2	OPCs	APOE*4-	rs62055689	rs2109092	0.865919	chr17	46155593	no
	LRRC37A2	OPCs	APOE*4-	rs62055689	rs2532417	0.865916	chr17	46211854	no
	LRRC37A2	OPCs	APOE*4-	rs62055689	rs1918802	0.865907	chr17	46137679	no
	LRRC37A2	OPCs	APOE*4-	rs62055689	rs1406074	0.865905	chr17	46144701	no
	LRRC37A2	OPCs	APOE*4-	rs62055689	rs1918791	0.865903	chr17	46151243	no
	LRRC37A2	OPCs	APOE*4-	rs62055689	rs2532300	0.865903	chr17	46152620	no
	LRRC37A2	OPCs	APOE*4-	rs62055689	rs62056849	0.865901	chr17	45915097	no
	LRRC37A2	OPCs	APOE*4-	rs62055689	rs62056859	0.865899	chr17	45917069	no
	LRRC37A2	OPCs	APOE*4-	rs62055689	rs62060915	0.865896	chr17	46174182	no
	LRRC37A2	OPCs	APOE*4-	rs62055689	rs2668645	0.865896	chr17	46211274	no
	LRRC37A2	OPCs	APOE*4-	rs62055689	rs62056841	0.865895	chr17	45912675	no
	LRRC37A2	OPCs	APOE*4-	rs62055689	rs79860128	0.865895	chr17	45912706	no
	LRRC37A2	OPCs	APOE*4-	rs62055689	rs17585608	0.865894	chr17	46166613	no
	LRRC37A2	OPCs	APOE*4-	rs62055689	rs2696705	0.865894	chr17	46186599	no
	LRRC37A2	OPCs	APOE*4-	rs62055689	rs2668653	0.865894	chr17	46210790	no
	LRRC37A2	OPCs	APOE*4-	rs62055689	rs62060890	0.865894	chr17	46166502	no
	LRRC37A2	OPCs	APOE*4-	rs62055689	rs2732590	0.865894	chr17	46189606	no
	LRRC37A2	OPCs	APOE*4-	rs62055689	rs1918799	0.86589	chr17	46140876	no
	LRRC37A2	OPCs	APOE*4-	rs62055689	rs2696600	0.865888	chr17	46138860	no
	LRRC37A2	OPCs	APOE*4-	rs62055689	rs62056805	0.865876	chr17	45905997	no
	LRRC37A2	OPCs	APOE*4-	rs62055689	rs55682376	0.865876	chr17	45914522	yes	chr17	45914272	45914772	13.9686
	LRRC37A2	OPCs	APOE*4-	rs62055689	rs62056810	0.865876	chr17	45907306	no
	LRRC37A2	OPCs	APOE*4-	rs62055689	rs17563986	0.865858	chr17	45913906	no
	LRRC37A2	OPCs	APOE*4-	rs62055689	rs17649954	0.865858	chr17	45924295	no
	LRRC37A2	OPCs	APOE*4-	rs62055689	rs55685451	0.865855	chr17	45924591	no
	LRRC37A2	OPCs	APOE*4-	rs62055689	rs2532265	0.865853	chr17	46174831	no
	LRRC37A2	OPCs	APOE*4-	rs62055689	rs62061720	0.865853	chr17	45935823	yes	chr17	45935762	45936262	4.68107
	LRRC37A2	OPCs	APOE*4-	rs62055689	rs62061852	0.865853	chr17	46118058	no
	LRRC37A2	OPCs	APOE*4-	rs62055689	rs55802590	0.865851	chr17	46123978	no
	LRRC37A2	OPCs	APOE*4-	rs62055689	rs41374248	0.865839	chr17	46043076	no
	LRRC37A2	OPCs	APOE*4-	rs62055689	rs79923630	0.865836	chr17	46090295	no
	LRRC37A2	OPCs	APOE*4-	rs62055689	rs17653836	0.865834	chr17	46051510	no
	LRRC37A2	OPCs	APOE*4-	rs62055689	rs17661141	0.865834	chr17	46118649	no
	LRRC37A2	OPCs	APOE*4-	rs62055689	rs62061793	0.865834	chr17	46094199	no
	LRRC37A2	OPCs	APOE*4-	rs62055689	rs2532271	0.865833	chr17	46170676	no
	LRRC37A2	OPCs	APOE*4-	rs62055689	rs62061813	0.865833	chr17	46103752	no
	LRRC37A2	OPCs	APOE*4-	rs62055689	rs62061850	0.865833	chr17	46117153	no
	LRRC37A2	OPCs	APOE*4-	rs62055689	rs2696660	0.865831	chr17	46168845	no
	LRRC37A2	OPCs	APOE*4-	rs62055689	rs62060859	0.865823	chr17	46086767	no
	LRRC37A2	OPCs	APOE*4-	rs62055689	rs17653255	0.865822	chr17	46035377	no
	LRRC37A2	OPCs	APOE*4-	rs62055689	rs1476554	0.865822	chr17	46081736	no
	LRRC37A2	OPCs	APOE*4-	rs62055689	rs111519055	0.865822	chr17	46082306	no
	LRRC37A2	OPCs	APOE*4-	rs62055689	rs17659953	0.865822	chr17	46082359	no
	LRRC37A2	OPCs	APOE*4-	rs62055689	rs112364920	0.865822	chr17	46083994	no
	LRRC37A2	OPCs	APOE*4-	rs62055689	rs12150162	0.86582	chr17	46036852	no
	LRRC37A2	OPCs	APOE*4-	rs62055689	rs17574796	0.86582	chr17	46037708	no
	LRRC37A2	OPCs	APOE*4-	rs62055689	rs62060846	0.86582	chr17	46077095	no
	LRRC37A2	OPCs	APOE*4-	rs62055689	rs62061766	0.86582	chr17	46090098	no
	LRRC37A2	OPCs	APOE*4-	rs62055689	rs62060921	0.865819	chr17	46186113	no
	LRRC37A2	OPCs	APOE*4-	rs62055689	rs113417378	0.865819	chr17	46193443	yes	chr17	46193244	46193744	153.093
	LRRC37A2	OPCs	APOE*4-	rs62055689	rs2696566	0.865819	chr17	46189165	no
	LRRC37A2	OPCs	APOE*4-	rs62055689	rs4792844	0.865813	chr17	46165603	no
	LRRC37A2	OPCs	APOE*4-	rs62055689	rs2696523	0.865813	chr17	46190538	yes	chr17	46190066	46190566	9.55452
	LRRC37A2	OPCs	APOE*4-	rs62055689	rs2532308	0.865806	chr17	46143576	no
	LRRC37A2	OPCs	APOE*4-	rs62055689	rs2696570	0.865799	chr17	46160424	no
	LRRC37A2	OPCs	APOE*4-	rs62055689	rs2141299	0.865799	chr17	46163620	no
	LRRC37A2	OPCs	APOE*4-	rs62055689	rs2532264	0.865799	chr17	46175050	no
	LRRC37A2	OPCs	APOE*4-	rs62055689	rs2696662	0.865797	chr17	46172255	no
	LRRC37A2	OPCs	APOE*4-	rs62055689	rs12150527	0.865796	chr17	45909096	no
	LRRC37A2	OPCs	APOE*4-	rs62055689	rs2696604	0.865795	chr17	46136728	no
	LRRC37A2	OPCs	APOE*4-	rs62055689	rs1406068	0.865795	chr17	46157160	no
	LRRC37A2	OPCs	APOE*4-	rs62055689	rs1528075	0.865793	chr17	46143088	no
	LRRC37A2	OPCs	APOE*4-	rs62055689	rs2696587	0.865793	chr17	46145094	no
	LRRC37A2	OPCs	APOE*4-	rs62055689	rs2696576	0.865791	chr17	46151404	no
	LRRC37A2	OPCs	APOE*4-	rs62055689	rs2532299	0.865789	chr17	46153751	no
	LRRC37A2	OPCs	APOE*4-	rs62055689	rs2532291	0.865784	chr17	46161058	no
	LRRC37A2	OPCs	APOE*4-	rs62055689	rs17663792	0.865784	chr17	46195186	yes	chr17	46194868	46195368	15.9529
	LRRC37A2	OPCs	APOE*4-	rs62055689	rs62056837	0.865783	chr17	45911518	no
	LRRC37A2	OPCs	APOE*4-	rs62055689	rs2696684	0.865781	chr17	46167031	no
	LRRC37A2	OPCs	APOE*4-	rs62055689	rs2732587	0.865781	chr17	46183771	no
	LRRC37A2	OPCs	APOE*4-	rs62055689	rs1918788	0.865781	chr17	46190251	yes	chr17	46190066	46190566	9.55452
	LRRC37A2	OPCs	APOE*4-	rs62055689	rs79290980	0.865781	chr17	45908296	yes	chr17	45907910	45908410	5.72079
	LRRC37A2	OPCs	APOE*4-	rs62055689	rs74509629	0.865777	chr17	45908231	yes	chr17	45907910	45908410	5.72079
	LRRC37A2	OPCs	APOE*4-	rs62055689	rs387188	0.865768	chr17	46224180	no
	LRRC37A2	OPCs	APOE*4-	rs62055689	rs2696696	0.865763	chr17	46178411	no
	LRRC37A2	OPCs	APOE*4-	rs62055689	rs62056807	0.865763	chr17	45906887	no
	LRRC37A2	OPCs	APOE*4-	rs62055689	rs1467966	0.865763	chr17	45907033	no
	LRRC37A2	OPCs	APOE*4-	rs62055689	rs62056808	0.865761	chr17	45907280	no
	LRRC37A2	OPCs	APOE*4-	rs62055689	rs17564493	0.865744	chr17	45924013	no
	LRRC37A2	OPCs	APOE*4-	rs62055689	rs17564619	0.865744	chr17	45924772	no
	LRRC37A2	OPCs	APOE*4-	rs62055689	rs62063667	0.865741	chr17	46044988	no
	LRRC37A2	OPCs	APOE*4-	rs62055689	rs77105679	0.865741	chr17	46045530	no
	LRRC37A2	OPCs	APOE*4-	rs62055689	rs62063673	0.865741	chr17	46048118	no
	LRRC37A2	OPCs	APOE*4-	rs62055689	rs876944	0.86574	chr17	46057025	no
	LRRC37A2	OPCs	APOE*4-	rs62055689	rs62063165	0.865738	chr17	46124781	no
	LRRC37A2	OPCs	APOE*4-	rs62055689	rs77095128	0.865738	chr17	46126938	no
	LRRC37A2	OPCs	APOE*4-	rs62055689	rs17577954	0.865738	chr17	46132262	no
	LRRC37A2	OPCs	APOE*4-	rs62055689	rs75652502	0.865735	chr17	46123144	no
	LRRC37A2	OPCs	APOE*4-	rs62055689	rs55810795	0.865732	chr17	45914917	no
	LRRC37A2	OPCs	APOE*4-	rs62055689	rs62062134	0.865724	chr17	46037066	no
	LRRC37A2	OPCs	APOE*4-	rs62055689	rs77138434	0.865724	chr17	46082189	no
	LRRC37A2	OPCs	APOE*4-	rs62055689	rs75530705	0.865724	chr17	46076682	no
	LRRC37A2	OPCs	APOE*4-	rs62055689	rs76154201	0.865724	chr17	46076667	no
	LRRC37A2	OPCs	APOE*4-	rs62055689	rs62060760	0.865723	chr17	46055521	no
	LRRC37A2	OPCs	APOE*4-	rs62055689	rs17575507	0.865723	chr17	46056729	no
	LRRC37A2	OPCs	APOE*4-	rs62055689	rs62060767	0.865723	chr17	46057544	no
	LRRC37A2	OPCs	APOE*4-	rs62055689	rs62060769	0.865723	chr17	46057660	no
	LRRC37A2	OPCs	APOE*4-	rs62055689	rs1107820	0.865723	chr17	46057993	no
	LRRC37A2	OPCs	APOE*4-	rs62055689	rs17575556	0.865723	chr17	46058461	no
	LRRC37A2	OPCs	APOE*4-	rs62055689	rs62060786	0.865723	chr17	46059397	no
	LRRC37A2	OPCs	APOE*4-	rs62055689	rs62060787	0.865723	chr17	46059437	no
	LRRC37A2	OPCs	APOE*4-	rs62055689	rs17661045	0.865721	chr17	46116786	no
	LRRC37A2	OPCs	APOE*4-	rs62055689	rs112073200	0.865721	chr17	46124425	no
	LRRC37A2	OPCs	APOE*4-	rs62055689	rs76380490	0.865721	chr17	46126047	no
	LRRC37A2	OPCs	APOE*4-	rs62055689	rs17660294	0.86572	chr17	46089735	no
	LRRC37A2	OPCs	APOE*4-	rs62055689	rs78358711	0.865718	chr17	46218864	no
	LRRC37A2	OPCs	APOE*4-	rs62055689	rs62061791	0.865718	chr17	46093658	no
	LRRC37A2	OPCs	APOE*4-	rs62055689	rs62061792	0.865718	chr17	46094188	no
	LRRC37A2	OPCs	APOE*4-	rs62055689	rs2696665	0.865716	chr17	46174403	no
	LRRC37A2	OPCs	APOE*4-	rs62055689	rs56100031	0.86571	chr17	46077791	no
	LRRC37A2	OPCs	APOE*4-	rs62055689	rs12185225	0.865707	chr17	46036125	no
	LRRC37A2	OPCs	APOE*4-	rs62055689	rs12150542	0.865707	chr17	46038364	no
	LRRC37A2	OPCs	APOE*4-	rs62055689	rs62060763	0.865707	chr17	46056037	no
	LRRC37A2	OPCs	APOE*4-	rs62055689	rs62060853	0.865706	chr17	46083226	no
	LRRC37A2	OPCs	APOE*4-	rs62055689	rs17577094	0.865704	chr17	46110126	no
	LRRC37A2	OPCs	APOE*4-	rs62055689	rs1966345	0.865703	chr17	46120440	no
	LRRC37A2	OPCs	APOE*4-	rs62055689	rs2532257	0.8657	chr17	46177128	no
	LRRC37A2	OPCs	APOE*4-	rs62055689	rs12150320	0.865698	chr17	46135838	yes	chr17	46135783	46136283	15.9529
	LRRC37A2	OPCs	APOE*4-	rs62055689	rs2696575	0.865694	chr17	46151458	no
	LRRC37A2	OPCs	APOE*4-	rs62055689	rs1076222	0.865692	chr17	46032403	no
	LRRC37A2	OPCs	APOE*4-	rs62055689	rs77009866	0.865692	chr17	46033522	no
	LRRC37A2	OPCs	APOE*4-	rs62055689	rs11079729	0.86569	chr17	46038203	no
	LRRC37A2	OPCs	APOE*4-	rs62055689	rs17653889	0.86569	chr17	46055704	no
	LRRC37A2	OPCs	APOE*4-	rs62055689	rs2532286	0.865687	chr17	46164298	no
	LRRC37A2	OPCs	APOE*4-	rs62055689	rs2532262	0.865687	chr17	46175144	no
	LRRC37A2	OPCs	APOE*4-	rs62055689	rs77926909	0.865686	chr17	45916886	no
	LRRC37A2	OPCs	APOE*4-	rs62055689	rs2532270	0.865685	chr17	46172434	no
	LRRC37A2	OPCs	APOE*4-	rs62055689	rs2696700	0.865685	chr17	46182426	no
	LRRC37A2	OPCs	APOE*4-	rs62055689	rs2141298	0.865685	chr17	46191122	no
	LRRC37A2	OPCs	APOE*4-	rs62055689	rs2532305	0.86568	chr17	46145694	yes	chr17	46145429	46145929	10.0454
	LRRC37A2	OPCs	APOE*4-	rs62055689	rs1918796	0.86568	chr17	46146021	no
	LRRC37A2	OPCs	APOE*4-	rs62055689	rs2532272	0.865671	chr17	46170307	no
	LRRC37A2	OPCs	APOE*4-	rs62055689	rs62061823	0.865671	chr17	46111279	no
	LRRC37A2	OPCs	APOE*4-	rs62055689	rs2696526	0.865667	chr17	46190497	yes	chr17	46190066	46190566	9.55452
	LRRC37A2	OPCs	APOE*4-	rs62055689	rs2668659	0.865667	chr17	46204086	no
	LRRC37A2	OPCs	APOE*4-	rs62055689	rs75617973	0.865666	chr17	45905793	no
	LRRC37A2	OPCs	APOE*4-	rs62055689	rs2696601	0.86566	chr17	46138792	no
	LRRC37A2	OPCs	APOE*4-	rs62055689	rs2696599	0.86566	chr17	46139860	no
	LRRC37A2	OPCs	APOE*4-	rs62055689	rs4792845	0.865651	chr17	46165422	no
	LRRC37A2	OPCs	APOE*4-	rs62055689	rs2732589	0.865651	chr17	46188656	no
	LRRC37A2	OPCs	APOE*4-	rs62055689	rs1881194	0.865649	chr17	46171448	no
	LRRC37A2	OPCs	APOE*4-	rs62055689	rs1881195	0.865647	chr17	46180107	no
	LRRC37A2	OPCs	APOE*4-	rs62055689	rs41399444	0.865644	chr17	46044103	no
	LRRC37A2	OPCs	APOE*4-	rs62055689	rs144416125	0.865643	chr17	46219157	no
	LRRC37A2	OPCs	APOE*4-	rs62055689	rs17564591	0.865629	chr17	45924696	no
	LRRC37A2	OPCs	APOE*4-	rs62055689	rs62063666	0.865627	chr17	46044982	no
	LRRC37A2	OPCs	APOE*4-	rs62055689	rs17577877	0.865625	chr17	46130852	no
	LRRC37A2	OPCs	APOE*4-	rs62055689	rs62061849	0.865624	chr17	46116516	no
	LRRC37A2	OPCs	APOE*4-	rs62055689	rs17577447	0.865624	chr17	46117015	no
	LRRC37A2	OPCs	APOE*4-	rs62055689	rs55780786	0.865624	chr17	46132509	no
	LRRC37A2	OPCs	APOE*4-	rs62055689	rs62063163	0.865621	chr17	46124499	no
	LRRC37A2	OPCs	APOE*4-	rs62055689	rs62060845	0.865613	chr17	46077027	no
	LRRC37A2	OPCs	APOE*4-	rs62055689	rs55972730	0.865613	chr17	46078341	no
	LRRC37A2	OPCs	APOE*4-	rs62055689	rs35833914	0.865611	chr17	46033175	no
	LRRC37A2	OPCs	APOE*4-	rs62055689	rs17653211	0.865611	chr17	46035272	no
	LRRC37A2	OPCs	APOE*4-	rs62055689	rs62060797	0.865611	chr17	46065978	no
	LRRC37A2	OPCs	APOE*4-	rs62055689	rs17576165	0.865611	chr17	46082483	no
	LRRC37A2	OPCs	APOE*4-	rs62055689	rs2316954	0.86561	chr17	46078801	no
	LRRC37A2	OPCs	APOE*4-	rs62055689	rs62062133	0.86561	chr17	46037006	no
	LRRC37A2	OPCs	APOE*4-	rs62055689	rs62060768	0.86561	chr17	46057618	no
	LRRC37A2	OPCs	APOE*4-	rs62055689	rs55714296	0.86561	chr17	46059823	no
	LRRC37A2	OPCs	APOE*4-	rs62055689	rs74825921	0.86561	chr17	46076543	no
	LRRC37A2	OPCs	APOE*4-	rs62055689	rs62060785	0.865608	chr17	46059268	no
	LRRC37A2	OPCs	APOE*4-	rs62055689	rs112596352	0.865607	chr17	46092872	no
	LRRC37A2	OPCs	APOE*4-	rs62055689	rs111880194	0.865607	chr17	46117255	no
	LRRC37A2	OPCs	APOE*4-	rs62055689	rs727425	0.865607	chr17	46118129	no
	LRRC37A2	OPCs	APOE*4-	rs62055689	rs62061856	0.865607	chr17	46122649	no
	LRRC37A2	OPCs	APOE*4-	rs62055689	rs17575423	0.865605	chr17	46051887	no
	LRRC37A2	OPCs	APOE*4-	rs62055689	rs79252344	0.865593	chr17	46043242	no
	LRRC37A2	OPCs	APOE*4-	rs62055689	rs17575437	0.865593	chr17	46055665	no
	LRRC37A2	OPCs	APOE*4-	rs62055689	rs1468240	0.865593	chr17	46119081	no
	LRRC37A2	OPCs	APOE*4-	rs62055689	rs56042957	0.865591	chr17	45914878	no
	LRRC37A2	OPCs	APOE*4-	rs62055689	rs17576842	0.86559	chr17	46102626	no
	LRRC37A2	OPCs	APOE*4-	rs62055689	rs62061859	0.86559	chr17	46123743	no
	LRRC37A2	OPCs	APOE*4-	rs62055689	rs62060891	0.865583	chr17	46166504	no
	LRRC37A2	OPCs	APOE*4-	rs62055689	rs974292	0.865579	chr17	46073098	no
	LRRC37A2	OPCs	APOE*4-	rs62055689	rs62060858	0.865579	chr17	46086724	no
	LRRC37A2	OPCs	APOE*4-	rs62055689	rs2668660	0.865577	chr17	46203157	no
	LRRC37A2	OPCs	APOE*4-	rs62055689	rs12150438	0.865577	chr17	46036597	no
	LRRC37A2	OPCs	APOE*4-	rs62055689	rs62060856	0.865577	chr17	46084509	no
	LRRC37A2	OPCs	APOE*4-	rs62055689	rs2316955	0.865577	chr17	46084619	no
	LRRC37A2	OPCs	APOE*4-	rs62055689	rs17660065	0.865577	chr17	46084918	no
	LRRC37A2	OPCs	APOE*4-	rs62055689	rs62061816	0.865577	chr17	46104970	no
	LRRC37A2	OPCs	APOE*4-	rs62055689	rs62062324	0.865576	chr17	46036996	no
	LRRC37A2	OPCs	APOE*4-	rs62055689	rs55794067	0.865574	chr17	46111398	no
	LRRC37A2	OPCs	APOE*4-	rs62055689	rs2532313	0.86557	chr17	46139927	no
	LRRC37A2	OPCs	APOE*4-	rs62055689	rs1358438	0.86557	chr17	46202394	no
	LRRC37A2	OPCs	APOE*4-	rs62055689	rs1918795	0.865568	chr17	46147320	no
	LRRC37A2	OPCs	APOE*4-	rs62055689	rs2532307	0.865566	chr17	46143984	no
	LRRC37A2	OPCs	APOE*4-	rs62055689	rs12150125	0.865556	chr17	45909066	no
	LRRC37A2	OPCs	APOE*4-	rs62055689	rs2696671	0.865554	chr17	46239522	no
	LRRC37A2	OPCs	APOE*4-	rs62055689	rs2696707	0.86555	chr17	46187351	no
	LRRC37A2	OPCs	APOE*4-	rs62055689	rs62061822	0.865542	chr17	46109528	no
	LRRC37A2	OPCs	APOE*4-	rs62055689	rs17662403	0.865536	chr17	46161572	no
	LRRC37A2	OPCs	APOE*4-	rs62055689	rs2532293	0.86553	chr17	46156223	no
	LRRC37A2	OPCs	APOE*4-	rs62055689	rs77950913	0.865517	chr17	46069085	no
	LRRC37A2	OPCs	APOE*4-	rs62055689	rs79065019	0.865515	chr17	46047169	no
	LRRC37A2	OPCs	APOE*4-	rs62055689	rs974293	0.865515	chr17	46072867	no
	LRRC37A2	OPCs	APOE*4-	rs62055689	rs77768866	0.865514	chr17	46044551	yes	chr17	46044251	46044751	27.2064
	LRRC37A2	OPCs	APOE*4-	rs62055689	rs17575850	0.865514	chr17	46067021	no
	LRRC37A2	OPCs	APOE*4-	rs62055689	rs62060836	0.865512	chr17	46075081	no
	LRRC37A2	OPCs	APOE*4-	rs62055689	rs111913701	0.865511	chr17	46082265	no
	LRRC37A2	OPCs	APOE*4-	rs62055689	rs17576695	0.865509	chr17	46094961	no
	LRRC37A2	OPCs	APOE*4-	rs62055689	rs62061855	0.865509	chr17	46122304	no
	LRRC37A2	OPCs	APOE*4-	rs62055689	rs3087534	0.865509	chr17	46121440	no
	LRRC37A2	OPCs	APOE*4-	rs62055689	rs113912415	0.865505	chr17	45930419	no
	LRRC37A2	OPCs	APOE*4-	rs62055689	rs7687	0.865498	chr17	46025930	no
	LRRC37A2	OPCs	APOE*4-	rs62055689	rs56041778	0.865498	chr17	46070145	no
	LRRC37A2	OPCs	APOE*4-	rs62055689	rs12150254	0.865497	chr17	46013089	no
	LRRC37A2	OPCs	APOE*4-	rs62055689	rs62060793	0.865497	chr17	46065061	no
	LRRC37A2	OPCs	APOE*4-	rs62055689	rs62062274	0.865497	chr17	46015953	no
	LRRC37A2	OPCs	APOE*4-	rs62055689	rs62060843	0.865495	chr17	46076260	no
	LRRC37A2	OPCs	APOE*4-	rs62055689	rs2316953	0.865495	chr17	46062975	no
	LRRC37A2	OPCs	APOE*4-	rs62055689	rs62060850	0.865495	chr17	46080616	no
	LRRC37A2	OPCs	APOE*4-	rs62055689	rs62060851	0.865495	chr17	46080626	no
	LRRC37A2	OPCs	APOE*4-	rs62055689	rs17659881	0.865494	chr17	46080231	no
	LRRC37A2	OPCs	APOE*4-	rs62055689	rs79649865	0.865494	chr17	46053221	no
	LRRC37A2	OPCs	APOE*4-	rs62055689	rs75546272	0.865494	chr17	46053302	no
	LRRC37A2	OPCs	APOE*4-	rs62055689	rs112074397	0.865494	chr17	46053656	no
	LRRC37A2	OPCs	APOE*4-	rs62055689	rs62061851	0.865494	chr17	46117525	no
	LRRC37A2	OPCs	APOE*4-	rs62055689	rs112813897	0.865494	chr17	46119433	no
	LRRC37A2	OPCs	APOE*4-	rs62055689	rs113638513	0.865494	chr17	46127383	no
	LRRC37A2	OPCs	APOE*4-	rs62055689	rs62061853	0.865492	chr17	46118759	no
	LRRC37A2	OPCs	APOE*4-	rs62055689	rs62061858	0.865491	chr17	46122667	no
	LRRC37A2	OPCs	APOE*4-	rs62055689	rs2532304	0.865485	chr17	46148760	no
	LRRC37A2	OPCs	APOE*4-	rs62055689	rs17574425	0.865481	chr17	46031822	no
	LRRC37A2	OPCs	APOE*4-	rs62055689	rs36076725	0.865481	chr17	46033166	no
	LRRC37A2	OPCs	APOE*4-	rs62055689	rs17660017	0.865481	chr17	46083308	no
	LRRC37A2	OPCs	APOE*4-	rs62055689	rs78938131	0.865481	chr17	46080256	no
	LRRC37A2	OPCs	APOE*4-	rs62055689	rs758523	0.86548	chr17	46181056	no
	LRRC37A2	OPCs	APOE*4-	rs62055689	rs2158257	0.86548	chr17	46026977	no
	LRRC37A2	OPCs	APOE*4-	rs62055689	rs62062321	0.86548	chr17	46033743	no
	LRRC37A2	OPCs	APOE*4-	rs62055689	rs62060790	0.86548	chr17	46060310	no
	LRRC37A2	OPCs	APOE*4-	rs62055689	rs74481389	0.86548	chr17	46077241	no
	LRRC37A2	OPCs	APOE*4-	rs62055689	rs17653162	0.865478	chr17	46034461	no
	LRRC37A2	OPCs	APOE*4-	rs62055689	rs62062322	0.865478	chr17	46035019	no
	LRRC37A2	OPCs	APOE*4-	rs62055689	rs17653193	0.865478	chr17	46035075	no
	LRRC37A2	OPCs	APOE*4-	rs62055689	rs62062325	0.865478	chr17	46036998	no
	LRRC37A2	OPCs	APOE*4-	rs62055689	rs56406462	0.865478	chr17	46042108	no
	LRRC37A2	OPCs	APOE*4-	rs62055689	rs62063686	0.865478	chr17	46055092	no
	LRRC37A2	OPCs	APOE*4-	rs62055689	rs62063687	0.865478	chr17	46055226	no
	LRRC37A2	OPCs	APOE*4-	rs62055689	rs62060764	0.865478	chr17	46056267	no
	LRRC37A2	OPCs	APOE*4-	rs62055689	rs62060762	0.865478	chr17	46056030	no
	LRRC37A2	OPCs	APOE*4-	rs62055689	rs112674766	0.865477	chr17	46053558	no
	LRRC37A2	OPCs	APOE*4-	rs62055689	rs111678697	0.865477	chr17	46119666	no
	LRRC37A2	OPCs	APOE*4-	rs62055689	rs62063171	0.865477	chr17	46125945	no
	LRRC37A2	OPCs	APOE*4-	rs62055689	rs10514903	0.865477	chr17	46129280	no
	LRRC37A2	OPCs	APOE*4-	rs62055689	rs62063208	0.865477	chr17	46134666	no
	LRRC37A2	OPCs	APOE*4-	rs62055689	rs17577024	0.865477	chr17	46108886	no
	LRRC37A2	OPCs	APOE*4-	rs62055689	rs77635460	0.865475	chr17	46109227	no
	LRRC37A2	OPCs	APOE*4-	rs62055689	rs17574040	0.865464	chr17	46025499	no
	LRRC37A2	OPCs	APOE*4-	rs62055689	rs34043286	0.865464	chr17	46039753	no
	LRRC37A2	OPCs	APOE*4-	rs62055689	rs974291	0.865464	chr17	46073114	no
	LRRC37A2	OPCs	APOE*4-	rs62055689	rs12150558	0.865464	chr17	46073790	no
	LRRC37A2	OPCs	APOE*4-	rs62055689	rs4608377	0.865463	chr17	46035993	no
	LRRC37A2	OPCs	APOE*4-	rs62055689	rs12150090	0.865463	chr17	46038520	yes	chr17	46038387	46038887	34.4891
	LRRC37A2	OPCs	APOE*4-	rs62055689	rs17653906	0.865463	chr17	46055776	no
	LRRC37A2	OPCs	APOE*4-	rs62055689	rs17653998	0.865463	chr17	46058619	no
	LRRC37A2	OPCs	APOE*4-	rs62055689	rs78681971	0.865461	chr17	46028853	no
	LRRC37A2	OPCs	APOE*4-	rs62055689	rs79772576	0.865461	chr17	46028854	no
	LRRC37A2	OPCs	APOE*4-	rs62055689	rs62061821	0.865458	chr17	46108689	no
	LRRC37A2	OPCs	APOE*4-	rs62055689	rs2732644	0.865446	chr17	46174732	no
	LRRC37A2	OPCs	APOE*4-	rs62055689	rs62056806	0.865439	chr17	45906435	no
	LRRC37A2	OPCs	APOE*4-	rs62055689	rs2532315	0.865433	chr17	46136568	no
	LRRC37A2	OPCs	APOE*4-	rs62055689	rs1918792	0.865433	chr17	46151163	no
	LRRC37A2	OPCs	APOE*4-	rs62055689	rs2532297	0.865433	chr17	46153960	yes	chr17	46153930	46154430	7.60363
	LRRC37A2	OPCs	APOE*4-	rs62055689	rs17585426	0.865424	chr17	46161600	no
	LRRC37A2	OPCs	APOE*4-	rs62055689	rs12150064	0.865415	chr17	46051041	no
	LRRC37A2	OPCs	APOE*4-	rs62055689	rs62063676	0.865415	chr17	46052434	no
	LRRC37A2	OPCs	APOE*4-	rs62055689	rs62060800	0.865415	chr17	46068226	no
	LRRC37A2	OPCs	APOE*4-	rs62055689	rs62061772	0.865412	chr17	46092071	no
	LRRC37A2	OPCs	APOE*4-	rs62055689	rs62060839	0.865404	chr17	46075861	no
	LRRC37A2	OPCs	APOE*4-	rs62055689	rs76682988	0.865402	chr17	46064968	no
	LRRC37A2	OPCs	APOE*4-	rs62055689	rs747152	0.865401	chr17	46012973	no
	LRRC37A2	OPCs	APOE*4-	rs62055689	rs17659731	0.865399	chr17	46067268	no
	LRRC37A2	OPCs	APOE*4-	rs62055689	rs62061807	0.865395	chr17	46099731	no
	LRRC37A2	OPCs	APOE*4-	rs62055689	rs12150087	0.865395	chr17	46133622	no
	LRRC37A2	OPCs	APOE*4-	rs62055689	rs55669501	0.865393	chr17	46125198	no
	LRRC37A2	OPCs	APOE*4-	rs62055689	rs62063212	0.86539	chr17	46143676	no
	LRRC37A2	OPCs	APOE*4-	rs62055689	rs62060841	0.865385	chr17	46076020	no
	LRRC37A2	OPCs	APOE*4-	rs62055689	rs112197756	0.865385	chr17	46076739	no
	LRRC37A2	OPCs	APOE*4-	rs62055689	rs62063671	0.865384	chr17	46047471	no
	LRRC37A2	OPCs	APOE*4-	rs62055689	rs12150551	0.865384	chr17	46073554	no
	LRRC37A2	OPCs	APOE*4-	rs62055689	17:46078814:A:G	0.865384	chr17	46078814	no
	LRRC37A2	OPCs	APOE*4-	rs62055689	rs1987151	0.865384	chr17	46078815	no
	LRRC37A2	OPCs	APOE*4-	rs62055689	rs111372048	0.865384	chr17	46059211	no
	LRRC37A2	OPCs	APOE*4-	rs62055689	rs12150344	0.865382	chr17	46066118	no
	LRRC37A2	OPCs	APOE*4-	rs62055689	rs55649944	0.865381	chr17	46042097	no
	LRRC37A2	OPCs	APOE*4-	rs62055689	rs77925835	0.865381	chr17	46082329	no
	LRRC37A2	OPCs	APOE*4-	rs62055689	rs62061717	0.865381	chr17	45934882	no
	LRRC37A2	OPCs	APOE*4-	rs62055689	rs62061809	0.865379	chr17	46101473	yes	chr17	46101177	46101677	6.4448
	LRRC37A2	OPCs	APOE*4-	rs62055689	rs62063680	0.865379	chr17	46054193	no
	LRRC37A2	OPCs	APOE*4-	rs62055689	rs62063683	0.865379	chr17	46054351	no
	LRRC37A2	OPCs	APOE*4-	rs62055689	rs79180862	0.865379	chr17	46054432	no
	LRRC37A2	OPCs	APOE*4-	rs62055689	rs56257094	0.865379	chr17	46124301	no
	LRRC37A2	OPCs	APOE*4-	rs62055689	rs62061764	0.865378	chr17	46088831	no
	LRRC37A2	OPCs	APOE*4-	rs62055689	rs111957446	0.865378	chr17	46102357	no
	LRRC37A2	OPCs	APOE*4-	rs62055689	rs2696573	0.865372	chr17	46153281	no
	LRRC37A2	OPCs	APOE*4-	rs62055689	rs17574228	0.865367	chr17	46027143	no
	LRRC37A2	OPCs	APOE*4-	rs62055689	rs17575773	0.865367	chr17	46065513	no
	LRRC37A2	OPCs	APOE*4-	rs62055689	rs62060837	0.865367	chr17	46075394	no
	LRRC37A2	OPCs	APOE*4-	rs62055689	rs41437445	0.865365	chr17	46038872	yes	chr17	46038387	46038887	34.4891
	LRRC37A2	OPCs	APOE*4-	rs62055689	rs41382552	0.865364	chr17	46041633	no
	LRRC37A2	OPCs	APOE*4-	rs62055689	rs62060761	0.865364	chr17	46055796	no
	LRRC37A2	OPCs	APOE*4-	rs62055689	rs55987700	0.865364	chr17	46083780	no
	LRRC37A2	OPCs	APOE*4-	rs62055689	rs62061771	0.865364	chr17	46092040	no
	LRRC37A2	OPCs	APOE*4-	rs62055689	rs62060916	0.865363	chr17	46174216	no
	LRRC37A2	OPCs	APOE*4-	rs62055689	rs62060852	0.865362	chr17	46082684	no
	LRRC37A2	OPCs	APOE*4-	rs62055689	rs112893440	0.865362	chr17	46102603	no
	LRRC37A2	OPCs	APOE*4-	rs62055689	rs111676341	0.865362	chr17	46106037	no
	LRRC37A2	OPCs	APOE*4-	rs62055689	rs62061811	0.865361	chr17	46102807	no
	LRRC37A2	OPCs	APOE*4-	rs62055689	rs62061814	0.865361	chr17	46104142	no
	LRRC37A2	OPCs	APOE*4-	rs62055689	rs113589236	0.865361	chr17	45904429	no
	LRRC37A2	OPCs	APOE*4-	rs62055689	rs2696664	0.865349	chr17	46174332	no
	LRRC37A2	OPCs	APOE*4-	rs62055689	rs10514898	0.865348	chr17	46042270	no
	LRRC37A2	OPCs	APOE*4-	rs62055689	rs111853996	0.865347	chr17	46053512	no
	LRRC37A2	OPCs	APOE*4-	rs62055689	rs17660167	0.865345	chr17	46088945	no
	LRRC37A2	OPCs	APOE*4-	rs62055689	rs111952388	0.865345	chr17	46104088	no
	LRRC37A2	OPCs	APOE*4-	rs62055689	rs17660847	0.865345	chr17	46112007	no
	LRRC37A2	OPCs	APOE*4-	rs62055689	rs17660595	0.865344	chr17	46103588	no
	LRRC37A2	OPCs	APOE*4-	rs62055689	rs1918797	0.865343	chr17	46145877	yes	chr17	46145429	46145929	10.0454
	LRRC37A2	OPCs	APOE*4-	rs62055689	rs113343439	0.865341	chr17	46236851	no
	LRRC37A2	OPCs	APOE*4-	rs62055689	rs1528072	0.865338	chr17	46159359	no
	LRRC37A2	OPCs	APOE*4-	rs62055689	rs2696572	0.865336	chr17	46154251	yes	chr17	46153930	46154430	7.60363
	LRRC37A2	OPCs	APOE*4-	rs62055689	rs2696666	0.865336	chr17	46174606	no
	LRRC37A2	OPCs	APOE*4-	rs62055689	rs2696586	0.865334	chr17	46147868	no
	LRRC37A2	OPCs	APOE*4-	rs62055689	rs17660936	0.865333	chr17	46113793	no
	LRRC37A2	OPCs	APOE*4-	rs62055689	rs4548919	0.865333	chr17	46115029	no
	LRRC37A2	OPCs	APOE*4-	rs62055689	rs62061770	0.86533	chr17	46092011	no
	LRRC37A2	OPCs	APOE*4-	rs62055689	rs17577159	0.86533	chr17	46111111	no
	LRRC37A2	OPCs	APOE*4-	rs62055689	rs2696590	0.865321	chr17	46144236	yes	chr17	46144140	46144640	16.7299
	LRRC37A2	OPCs	APOE*4-	rs62055689	rs2532292	0.865319	chr17	46159702	no
	LRRC37A2	OPCs	APOE*4-	rs62055689	rs17585012	0.865317	chr17	46150144	no
	LRRC37A2	OPCs	APOE*4-	rs62055689	rs4383188	0.865316	chr17	46120237	no
	LRRC37A2	OPCs	APOE*4-	rs62055689	rs17564020	0.865315	chr17	45914415	yes	chr17	45914272	45914772	13.9686
	LRRC37A2	OPCs	APOE*4-	rs62055689	rs62060812	0.865305	chr17	46074301	no
	LRRC37A2	OPCs	APOE*4-	rs62055689	rs17659743	0.8653	chr17	46068799	no
	LRRC37A2	OPCs	APOE*4-	rs62055689	rs62061790	0.865294	chr17	46093048	yes	chr17	46092942	46093442	11.5067
	LRRC37A2	OPCs	APOE*4-	rs62055689	rs62060802	0.865288	chr17	46068970	no
	LRRC37A2	OPCs	APOE*4-	rs62055689	rs12150627	0.865288	chr17	46072171	no
	LRRC37A2	OPCs	APOE*4-	rs62055689	rs12149995	0.865288	chr17	46015435	no
	LRRC37A2	OPCs	APOE*4-	rs62055689	rs79861768	0.865287	chr17	46213544	no
	LRRC37A2	OPCs	APOE*4-	rs62055689	rs62062289	0.865286	chr17	46019869	no
	LRRC37A2	OPCs	APOE*4-	rs62055689	rs62060834	0.865286	chr17	46074331	no
	LRRC37A2	OPCs	APOE*4-	rs62055689	17:46050759:A:C	0.865283	chr17	46050759	no
	LRRC37A2	OPCs	APOE*4-	rs62055689	rs62061808	0.86528	chr17	46099971	no
	LRRC37A2	OPCs	APOE*4-	rs62055689	rs3089	0.86528	chr17	46132553	no
	LRRC37A2	OPCs	APOE*4-	rs62055689	rs62061788	0.86528	chr17	46092393	no
	LRRC37A2	OPCs	APOE*4-	rs62055689	rs112560196	0.865279	chr17	46122712	no
	LRRC37A2	OPCs	APOE*4-	rs62055689	rs56318865	0.865274	chr17	46070045	no
	LRRC37A2	OPCs	APOE*4-	rs62055689	rs62060838	0.865271	chr17	46075778	no
	LRRC37A2	OPCs	APOE*4-	rs62055689	rs17652502	0.865269	chr17	46017105	no
	LRRC37A2	OPCs	APOE*4-	rs62055689	rs62062297	0.865269	chr17	46023638	no
	LRRC37A2	OPCs	APOE*4-	rs62055689	rs2316951	0.865269	chr17	46061717	no
	LRRC37A2	OPCs	APOE*4-	rs62055689	rs79348289	0.865269	chr17	46095332	no
	LRRC37A2	OPCs	APOE*4-	rs62055689	rs74571696	0.865268	chr17	46046319	no
	LRRC37A2	OPCs	APOE*4-	rs62055689	rs62060795	0.865268	chr17	46065297	no
	LRRC37A2	OPCs	APOE*4-	rs62055689	rs80020809	0.865266	chr17	46095025	no
	LRRC37A2	OPCs	APOE*4-	rs62055689	rs62063207	0.865265	chr17	46134536	no
	LRRC37A2	OPCs	APOE*4-	rs62055689	rs4581739	0.865265	chr17	46127373	no
	LRRC37A2	OPCs	APOE*4-	rs62055689	rs112102887	0.865263	chr17	46102383	no
	LRRC37A2	OPCs	APOE*4-	rs62055689	rs17577650	0.865263	chr17	46128134	no
	LRRC37A2	OPCs	APOE*4-	rs62055689	rs111447859	0.865259	chr17	45909818	no
	LRRC37A2	OPCs	APOE*4-	rs62055689	rs55947022	0.865255	chr17	46070208	no
	LRRC37A2	OPCs	APOE*4-	rs62055689	rs56119705	0.865255	chr17	46132619	no
	LRRC37A2	OPCs	APOE*4-	rs62055689	rs74850776	0.865254	chr17	46072676	no
	LRRC37A2	OPCs	APOE*4-	rs62055689	rs62063668	0.865252	chr17	46045118	no
	LRRC37A2	OPCs	APOE*4-	rs62055689	rs62063670	0.865252	chr17	46045882	no
	LRRC37A2	OPCs	APOE*4-	rs62055689	rs79698033	0.865252	chr17	46046351	no
	LRRC37A2	OPCs	APOE*4-	rs62055689	rs12150127	0.865252	chr17	46064366	no
	LRRC37A2	OPCs	APOE*4-	rs62055689	rs80028338	0.865251	chr17	46084104	no
	LRRC37A2	OPCs	APOE*4-	rs62055689	rs112480703	0.865251	chr17	46112433	no
	LRRC37A2	OPCs	APOE*4-	rs62055689	rs17661385	0.865248	chr17	46130412	no
	LRRC37A2	OPCs	APOE*4-	rs62055689	rs17576779	0.865246	chr17	46100906	no
	LRRC37A2	OPCs	APOE*4-	rs62055689	rs17576870	0.865246	chr17	46103076	no
	LRRC37A2	OPCs	APOE*4-	rs62055689	rs17577052	0.865246	chr17	46108935	no
	LRRC37A2	OPCs	APOE*4-	rs62055689	rs2532298	0.86524	chr17	46153929	no
	LRRC37A2	OPCs	APOE*4-	rs62055689	rs2696569	0.865239	chr17	46188924	no
	LRRC37A2	OPCs	APOE*4-	rs62055689	rs75010486	0.865237	chr17	46026459	no
	LRRC37A2	OPCs	APOE*4-	rs62055689	rs62062323	0.865235	chr17	46035858	no
	LRRC37A2	OPCs	APOE*4-	rs62055689	rs2696675	0.865233	chr17	46236700	no
	LRRC37A2	OPCs	APOE*4-	rs62055689	rs17585214	0.865224	chr17	46156445	no
	LRRC37A2	OPCs	APOE*4-	rs62055689	rs2696580	0.865224	chr17	46149830	no
	LRRC37A2	OPCs	APOE*4-	rs62055689	rs974294	0.865221	chr17	46072797	no
	LRRC37A2	OPCs	APOE*4-	rs62055689	rs17652748	0.86522	chr17	46026250	no
	LRRC37A2	OPCs	APOE*4-	rs62055689	rs2532294	0.865208	chr17	46156067	no
	LRRC37A2	OPCs	APOE*4-	rs62055689	rs62060864	0.865208	chr17	46158527	no
	LRRC37A2	OPCs	APOE*4-	rs62055689	rs3912060	0.865201	chr17	46088069	no
	LRRC37A2	OPCs	APOE*4-	rs62055689	rs62060798	0.865189	chr17	46066786	no
	LRRC37A2	OPCs	APOE*4-	rs62055689	rs62060799	0.865189	chr17	46066885	no
	LRRC37A2	OPCs	APOE*4-	rs62055689	rs62063672	0.865183	chr17	46047922	no
	LRRC37A2	OPCs	APOE*4-	rs62055689	rs62060840	0.865177	chr17	46075892	no
	LRRC37A2	OPCs	APOE*4-	rs62055689	rs62061714	0.865175	chr17	45933086	no
	LRRC37A2	OPCs	APOE*4-	rs62055689	rs17654016	0.865173	chr17	46060559	no
	LRRC37A2	OPCs	APOE*4-	rs62055689	rs62060801	0.865173	chr17	46068494	no
	LRRC37A2	OPCs	APOE*4-	rs62055689	rs10514901	0.865166	chr17	46117369	no
	LRRC37A2	OPCs	APOE*4-	rs62055689	rs111724389	0.865166	chr17	46131998	no
	LRRC37A2	OPCs	APOE*4-	rs62055689	rs55929190	0.865158	chr17	46070233	no
	LRRC37A2	OPCs	APOE*4-	rs62055689	rs17573858	0.865156	chr17	46013430	no
	LRRC37A2	OPCs	APOE*4-	rs62055689	rs62060796	0.865156	chr17	46065663	no
	LRRC37A2	OPCs	APOE*4-	rs62055689	rs62060835	0.865156	chr17	46075024	no
	LRRC37A2	OPCs	APOE*4-	rs62055689	rs112578465	0.865155	chr17	46047700	no
	LRRC37A2	OPCs	APOE*4-	rs62055689	rs62062278	0.865153	chr17	46016494	no
	LRRC37A2	OPCs	APOE*4-	rs62055689	rs56240678	0.86515	chr17	46098804	no
	LRRC37A2	OPCs	APOE*4-	rs62055689	rs62063203	0.86515	chr17	46131947	no
	LRRC37A2	OPCs	APOE*4-	rs62055689	rs62061789	0.86515	chr17	46092403	no
	LRRC37A2	OPCs	APOE*4-	rs62055689	rs3912061	0.865141	chr17	46087732	no
	LRRC37A2	OPCs	APOE*4-	rs62055689	rs3912063	0.865139	chr17	46087683	no
	LRRC37A2	OPCs	APOE*4-	rs62055689	rs10514897	0.865138	chr17	46040031	no
	LRRC37A2	OPCs	APOE*4-	rs62055689	rs17576709	0.865138	chr17	46095990	no
	LRRC37A2	OPCs	APOE*4-	rs62055689	rs77044307	0.865136	chr17	46095042	no
	LRRC37A2	OPCs	APOE*4-	rs62055689	rs62060791	0.865135	chr17	46060312	no
	LRRC37A2	OPCs	APOE*4-	rs62055689	rs62060765	0.865135	chr17	46056282	no
	LRRC37A2	OPCs	APOE*4-	rs62055689	rs62061810	0.865133	chr17	46101518	yes	chr17	46101177	46101677	6.4448
	LRRC37A2	OPCs	APOE*4-	rs62055689	rs112401617	0.865133	chr17	46132108	no
	LRRC37A2	OPCs	APOE*4-	rs62055689	rs12150628	0.865125	chr17	46072215	no
	LRRC37A2	OPCs	APOE*4-	rs62055689	rs77747656	0.865124	chr17	46022461	no
	LRRC37A2	OPCs	APOE*4-	rs62055689	rs55881134	0.865122	chr17	46031882	no
	LRRC37A2	OPCs	APOE*4-	rs62055689	rs74348235	0.865121	chr17	46088486	no
	LRRC37A2	OPCs	APOE*4-	rs62055689	rs62062137	0.865119	chr17	46041482	no
	LRRC37A2	OPCs	APOE*4-	rs62055689	rs62063681	0.865119	chr17	46054226	no
	LRRC37A2	OPCs	APOE*4-	rs62055689	rs17660398	0.865119	chr17	46093246	yes	chr17	46092942	46093442	11.5067
	LRRC37A2	OPCs	APOE*4-	rs62055689	rs17577313	0.865118	chr17	46114469	no
	LRRC37A2	OPCs	APOE*4-	rs62055689	rs1468241	0.865118	chr17	46118787	no
	LRRC37A2	OPCs	APOE*4-	rs62055689	rs55909047	0.865118	chr17	46132591	no
	LRRC37A2	OPCs	APOE*4-	rs62055689	rs17662235	0.865111	chr17	46156410	no
	LRRC37A2	OPCs	APOE*4-	rs62055689	rs111259120	0.865104	chr17	46056168	no
	LRRC37A2	OPCs	APOE*4-	rs62055689	rs2429444	0.865102	chr17	46220913	no
	LRRC37A2	OPCs	APOE*4-	rs62055689	rs2696581	0.865093	chr17	46149820	no
	LRRC37A2	OPCs	APOE*4-	rs62055689	rs2696585	0.86508	chr17	46148664	no
	LRRC37A2	OPCs	APOE*4-	rs62055689	rs62056811	0.865066	chr17	45907881	no
	LRRC37A2	OPCs	APOE*4-	rs62055689	rs4306559	0.865059	chr17	46012870	no
	LRRC37A2	OPCs	APOE*4-	rs62055689	rs17575822	0.865059	chr17	46066979	no
	LRRC37A2	OPCs	APOE*4-	rs62055689	rs75641221	0.865059	chr17	46068007	no
	LRRC37A2	OPCs	APOE*4-	rs62055689	rs17575683	0.865057	chr17	46062296	no
	LRRC37A2	OPCs	APOE*4-	rs62055689	rs62062136	0.865056	chr17	46038946	no
	LRRC37A2	OPCs	APOE*4-	rs62055689	rs62063856	0.865053	chr17	45999100	no
	LRRC37A2	OPCs	APOE*4-	rs62055689	rs62061854	0.865053	chr17	46120714	no
	LRRC37A2	OPCs	APOE*4-	rs62055689	rs55885063	0.865053	chr17	46125586	no
	LRRC37A2	OPCs	APOE*4-	rs62055689	rs1122381	0.865051	chr17	46128473	no
	LRRC37A2	OPCs	APOE*4-	rs62055689	rs77184207	0.865045	chr17	46064966	no
	LRRC37A2	OPCs	APOE*4-	rs62055689	rs62056809	0.865045	chr17	45907303	no
	LRRC37A2	OPCs	APOE*4-	rs62055689	rs41384744	0.865043	chr17	46059704	no
	LRRC37A2	OPCs	APOE*4-	rs62055689	rs79782347	0.865043	chr17	46069201	no
	LRRC37A2	OPCs	APOE*4-	rs62055689	rs55831516	0.865043	chr17	46070901	no
	LRRC37A2	OPCs	APOE*4-	rs62055689	rs62062269	0.865042	chr17	46013726	no
	LRRC37A2	OPCs	APOE*4-	rs62055689	rs12150469	0.865042	chr17	46015131	no
	LRRC37A2	OPCs	APOE*4-	rs62055689	rs62062285	0.86504	chr17	46018295	no
	LRRC37A2	OPCs	APOE*4-	rs62055689	rs17576200	0.86504	chr17	46082622	no
	LRRC37A2	OPCs	APOE*4-	rs62055689	rs55893711	0.865039	chr17	46041954	no
	LRRC37A2	OPCs	APOE*4-	rs62055689	rs55690782	0.865039	chr17	46059945	no
	LRRC37A2	OPCs	APOE*4-	rs62055689	rs113909426	0.865039	chr17	46119456	no
	LRRC37A2	OPCs	APOE*4-	rs62055689	rs62062275	0.865039	chr17	46016130	no
	LRRC37A2	OPCs	APOE*4-	rs62055689	rs62061803	0.865037	chr17	46097147	no
	LRRC37A2	OPCs	APOE*4-	rs62055689	rs55672516	0.865036	chr17	46124314	no
	LRRC37A2	OPCs	APOE*4-	rs62055689	rs62063684	0.865036	chr17	46054903	no
	LRRC37A2	OPCs	APOE*4-	rs62055689	rs2316952	0.865025	chr17	46061824	no
	LRRC37A2	OPCs	APOE*4-	rs62055689	rs75975083	0.865025	chr17	46068991	no
	LRRC37A2	OPCs	APOE*4-	rs62055689	rs1052587	0.865025	chr17	46025238	no
	LRRC37A2	OPCs	APOE*4-	rs62055689	rs34579536	0.865023	chr17	46031540	no
	LRRC37A2	OPCs	APOE*4-	rs62055689	rs75412750	0.865022	chr17	46095407	no
	LRRC37A2	OPCs	APOE*4-	rs62055689	rs62063685	0.86502	chr17	46055013	no
	LRRC37A2	OPCs	APOE*4-	rs62055689	rs62063164	0.865019	chr17	46124521	no
	LRRC37A2	OPCs	APOE*4-	rs62055689	rs111424940	0.865019	chr17	46134136	no
	LRRC37A2	OPCs	APOE*4-	rs62055689	rs12150611	0.865009	chr17	46072375	no
	LRRC37A2	OPCs	APOE*4-	rs62055689	rs62062292	0.865009	chr17	46022443	no
	LRRC37A2	OPCs	APOE*4-	rs62055689	rs16940806	0.865008	chr17	46026460	no
	LRRC37A2	OPCs	APOE*4-	rs62055689	rs2696670	0.865005	chr17	46239737	no
	LRRC37A2	OPCs	APOE*4-	rs62055689	rs76761511	0.865005	chr17	46107879	no
	LRRC37A2	OPCs	APOE*4-	rs62055689	rs62063200	0.865005	chr17	46129116	no
	LRRC37A2	OPCs	APOE*4-	rs62055689	rs4606752	0.865002	chr17	46115252	no
	LRRC37A2	OPCs	APOE*4-	rs62055689	rs7350928	0.864991	chr17	46030734	no
	LRRC37A2	OPCs	APOE*4-	rs62055689	rs17652961	0.864991	chr17	46030989	no
	LRRC37A2	OPCs	APOE*4-	rs62055689	rs17576989	0.864989	chr17	46106250	no
	LRRC37A2	OPCs	APOE*4-	rs62055689	rs62073098	0.864983	chr17	46239083	no
	LRRC37A2	OPCs	APOE*4-	rs62055689	rs17660907	0.864973	chr17	46113719	no
	LRRC37A2	OPCs	APOE*4-	rs62055689	rs17662115	0.864965	chr17	46150165	no
	LRRC37A2	OPCs	APOE*4-	rs62055689	rs733969	0.864946	chr17	46012361	no
	LRRC37A2	OPCs	APOE*4-	rs62055689	rs62062267	0.864944	chr17	46013488	no
	LRRC37A2	OPCs	APOE*4-	rs62055689	rs62062268	0.864944	chr17	46013492	no
	LRRC37A2	OPCs	APOE*4-	rs62055689	rs12150625	0.864944	chr17	46072082	no
	LRRC37A2	OPCs	APOE*4-	rs62055689	rs55913645	0.864941	chr17	45993590	no
	LRRC37A2	OPCs	APOE*4-	rs62055689	rs62063677	0.864941	chr17	46052519	no
	LRRC37A2	OPCs	APOE*4-	rs62055689	rs1078268	0.864938	chr17	45998535	no
	LRRC37A2	OPCs	APOE*4-	rs62055689	rs55900347	0.864938	chr17	46098726	no
	LRRC37A2	OPCs	APOE*4-	rs62055689	rs55686102	0.864938	chr17	46125242	no
	LRRC37A2	OPCs	APOE*4-	rs62055689	rs1122380	0.864935	chr17	46128713	no
	LRRC37A2	OPCs	APOE*4-	rs62055689	rs76307183	0.864929	chr17	46064755	no
	LRRC37A2	OPCs	APOE*4-	rs62055689	rs62060810	0.864929	chr17	46071308	no
	LRRC37A2	OPCs	APOE*4-	rs62055689	rs62062280	0.864927	chr17	46016627	no
	LRRC37A2	OPCs	APOE*4-	rs62055689	rs62063669	0.864926	chr17	46045260	no
	LRRC37A2	OPCs	APOE*4-	rs62055689	rs77604208	0.864921	chr17	46100303	no
	LRRC37A2	OPCs	APOE*4-	rs62055689	rs2532239	0.864914	chr17	46188861	no
	LRRC37A2	OPCs	APOE*4-	rs62055689	rs62062293	0.86491	chr17	46023187	no
	LRRC37A2	OPCs	APOE*4-	rs62055689	rs62063675	0.86491	chr17	46049209	no
	LRRC37A2	OPCs	APOE*4-	rs62055689	rs112333322	0.864909	chr17	46049307	no
	LRRC37A2	OPCs	APOE*4-	rs62055689	rs79923708	0.864906	chr17	46106424	no
	LRRC37A2	OPCs	APOE*4-	rs62055689	rs17660488	0.864903	chr17	46100971	no
	LRRC37A2	OPCs	APOE*4-	rs62055689	rs28439143	0.864898	chr17	45910357	no
	LRRC37A2	OPCs	APOE*4-	rs62055689	rs111364350	0.864889	chr17	46091142	no
	LRRC37A2	OPCs	APOE*4-	rs62055689	rs974295	0.864876	chr17	46072786	no
	LRRC37A2	OPCs	APOE*4-	rs62055689	rs1052590	0.864858	chr17	46025272	no
	LRRC37A2	OPCs	APOE*4-	rs62055689	rs55744103	0.864857	chr17	46238914	no
	LRRC37A2	OPCs	APOE*4-	rs62055689	rs62073097	0.864855	chr17	46239023	no
	LRRC37A2	OPCs	APOE*4-	rs62055689	rs62063166	0.864844	chr17	46124865	no
	LRRC37A2	OPCs	APOE*4-	rs62055689	rs4283261	0.86483	chr17	46012555	no
	LRRC37A2	OPCs	APOE*4-	rs62055689	rs55726761	0.86483	chr17	46022303	no
	LRRC37A2	OPCs	APOE*4-	rs62055689	rs77290642	0.864827	chr17	45991114	no
	LRRC37A2	OPCs	APOE*4-	rs62055689	rs76618565	0.864827	chr17	45991115	no
	LRRC37A2	OPCs	APOE*4-	rs62055689	rs55662347	0.864825	chr17	45993179	no
	LRRC37A2	OPCs	APOE*4-	rs62055689	rs12150170	0.864816	chr17	46013280	no
	LRRC37A2	OPCs	APOE*4-	rs62055689	rs12150515	0.864816	chr17	46013319	no
	LRRC37A2	OPCs	APOE*4-	rs62055689	rs62062281	0.864814	chr17	46016746	no
	LRRC37A2	OPCs	APOE*4-	rs62055689	rs62062282	0.864814	chr17	46017008	no
	LRRC37A2	OPCs	APOE*4-	rs62055689	rs79959255	0.864813	chr17	46000342	yes	chr17	46000252	46000752	4.68107
	LRRC37A2	OPCs	APOE*4-	rs62055689	rs62062270	0.864811	chr17	46013829	yes	chr17	46013745	46014245	16.7299
	LRRC37A2	OPCs	APOE*4-	rs62055689	rs62063800	0.86481	chr17	45991832	no
	LRRC37A2	OPCs	APOE*4-	rs62055689	rs62063801	0.86481	chr17	45992010	no
	LRRC37A2	OPCs	APOE*4-	rs62055689	rs17651857	0.86481	chr17	45992321	yes	chr17	45992134	45992634	5.72079
	LRRC37A2	OPCs	APOE*4-	rs62055689	rs62061799	0.86481	chr17	46096702	no
	LRRC37A2	OPCs	APOE*4-	rs62055689	rs62063857	0.864808	chr17	45999299	no
	LRRC37A2	OPCs	APOE*4-	rs62055689	rs56301633	0.864808	chr17	46000484	yes	chr17	46000252	46000752	4.68107
	LRRC37A2	OPCs	APOE*4-	rs62055689	rs62063202	0.864807	chr17	46131579	no
	LRRC37A2	OPCs	APOE*4-	rs62055689	rs111970616	0.864807	chr17	46092215	no
	LRRC37A2	OPCs	APOE*4-	rs62055689	rs62060809	0.8648	chr17	46071247	no
	LRRC37A2	OPCs	APOE*4-	rs62055689	rs2532314	0.864792	chr17	46139746	no
	LRRC37A2	OPCs	APOE*4-	rs62055689	rs56273589	0.86479	chr17	46125765	no
	LRRC37A2	OPCs	APOE*4-	rs62055689	rs62063172	0.86479	chr17	46126000	no
	LRRC37A2	OPCs	APOE*4-	rs62055689	rs17660337	0.864776	chr17	46092239	no
	LRRC37A2	OPCs	APOE*4-	rs62055689	rs2696571	0.86477	chr17	46160006	no
	LRRC37A2	OPCs	APOE*4-	rs62055689	rs62062296	0.864765	chr17	46023550	no
	LRRC37A2	OPCs	APOE*4-	rs62055689	rs112493812	0.864724	chr17	46236813	no
	LRRC37A2	OPCs	APOE*4-	rs62055689	rs56323408	0.86472	chr17	46070355	no
	LRRC37A2	OPCs	APOE*4-	rs62055689	rs62062295	0.864717	chr17	46023540	no
	LRRC37A2	OPCs	APOE*4-	rs62055689	rs62063797	0.864709	chr17	45990928	no
	LRRC37A2	OPCs	APOE*4-	rs62055689	rs17660464	0.864708	chr17	46100627	no
	LRRC37A2	OPCs	APOE*4-	rs62055689	rs12150506	0.864701	chr17	46013170	no
	LRRC37A2	OPCs	APOE*4-	rs62055689	rs12150260	0.864701	chr17	46013172	no
	LRRC37A2	OPCs	APOE*4-	rs62055689	rs2316948	0.864701	chr17	46017301	no
	LRRC37A2	OPCs	APOE*4-	rs62055689	rs2838	0.864701	chr17	46063981	no
	LRRC37A2	OPCs	APOE*4-	rs62055689	rs62062284	0.8647	chr17	46018204	no
	LRRC37A2	OPCs	APOE*4-	rs62055689	rs78599197	0.864694	chr17	45992604	yes	chr17	45992134	45992634	5.72079
	LRRC37A2	OPCs	APOE*4-	rs62055689	rs62063852	0.864694	chr17	45997215	no
	LRRC37A2	OPCs	APOE*4-	rs62055689	rs12150570	0.864681	chr17	46048852	no
	LRRC37A2	OPCs	APOE*4-	rs62055689	rs113120855	0.864677	chr17	46126154	no
	LRRC37A2	OPCs	APOE*4-	rs62055689	rs17574361	0.864664	chr17	46030836	no
	LRRC37A2	OPCs	APOE*4-	rs62055689	rs62061795	0.864649	chr17	46095813	no
	LRRC37A2	OPCs	APOE*4-	rs62055689	rs55653937	0.864648	chr17	46238710	no
	LRRC37A2	OPCs	APOE*4-	rs62055689	rs2696668	0.864648	chr17	46240818	no
	LRRC37A2	OPCs	APOE*4-	rs62055689	rs62061796	0.864646	chr17	46096042	no
	LRRC37A2	OPCs	APOE*4-	rs62055689	rs55955207	0.864631	chr17	46088228	no
	LRRC37A2	OPCs	APOE*4-	rs62055689	rs62061824	0.864628	chr17	46111389	no
	LRRC37A2	OPCs	APOE*4-	rs62055689	rs2732596	0.864622	chr17	46192180	no
	LRRC37A2	OPCs	APOE*4-	rs62055689	rs62063850	0.864614	chr17	45996373	no
	LRRC37A2	OPCs	APOE*4-	rs62055689	rs17577975	0.864601	chr17	46133076	no
	LRRC37A2	OPCs	APOE*4-	rs62055689	rs111652694	0.864598	chr17	45990465	no
	LRRC37A2	OPCs	APOE*4-	rs62055689	rs62063796	0.864598	chr17	45990923	no
	LRRC37A2	OPCs	APOE*4-	rs62055689	rs2696582	0.864597	chr17	46149195	no
	LRRC37A2	OPCs	APOE*4-	rs62055689	rs62063842	0.864597	chr17	45992745	no
	LRRC37A2	OPCs	APOE*4-	rs62055689	rs62060794	0.864589	chr17	46065200	no
	LRRC37A2	OPCs	APOE*4-	rs62055689	rs74977736	0.864584	chr17	46049611	no
	LRRC37A2	OPCs	APOE*4-	rs62055689	rs62063798	0.864582	chr17	45991177	no
	LRRC37A2	OPCs	APOE*4-	rs62055689	rs62063846	0.864581	chr17	45994308	no
	LRRC37A2	OPCs	APOE*4-	rs62055689	rs62060792	0.86457	chr17	46064589	no
	LRRC37A2	OPCs	APOE*4-	rs62055689	rs112402370	0.864565	chr17	46015378	no
	LRRC37A2	OPCs	APOE*4-	rs62055689	rs111976319	0.864553	chr17	46017969	no
	LRRC37A2	OPCs	APOE*4-	rs62055689	rs62062294	0.864553	chr17	46023300	no
	LRRC37A2	OPCs	APOE*4-	rs62055689	rs75229280	0.864547	chr17	46119287	no
	LRRC37A2	OPCs	APOE*4-	rs62055689	rs1117253	0.864537	chr17	46071931	no
	LRRC37A2	OPCs	APOE*4-	rs62055689	rs17660865	0.86453	chr17	46112042	no
	LRRC37A2	OPCs	APOE*4-	rs62055689	rs75330746	0.864518	chr17	46105589	no
	LRRC37A2	OPCs	APOE*4-	rs62055689	rs10445338	0.864516	chr17	45990316	no
	LRRC37A2	OPCs	APOE*4-	rs62055689	rs78962882	0.864505	chr17	46007478	no
	LRRC37A2	OPCs	APOE*4-	rs62055689	rs62064662	0.864502	chr17	46002355	no
	LRRC37A2	OPCs	APOE*4-	rs62055689	rs62060847	0.864493	chr17	46077580	no
	LRRC37A2	OPCs	APOE*4-	rs62055689	rs919462	0.864487	chr17	45988374	no
	LRRC37A2	OPCs	APOE*4-	rs62055689	rs17651700	0.864487	chr17	45989268	no
	LRRC37A2	OPCs	APOE*4-	rs62055689	rs62063853	0.864485	chr17	45997247	no
	LRRC37A2	OPCs	APOE*4-	rs62055689	rs62063854	0.864485	chr17	45997253	no
	LRRC37A2	OPCs	APOE*4-	rs62055689	rs1052551	0.864484	chr17	45991558	no
	LRRC37A2	OPCs	APOE*4-	rs62055689	rs74759276	0.864484	chr17	45992402	yes	chr17	45992134	45992634	5.72079
	LRRC37A2	OPCs	APOE*4-	rs62055689	rs62061802	0.864482	chr17	46096985	no
	LRRC37A2	OPCs	APOE*4-	rs62055689	rs76723223	0.864476	chr17	46011742	no
	LRRC37A2	OPCs	APOE*4-	rs62055689	rs62062265	0.864473	chr17	46012669	no
	LRRC37A2	OPCs	APOE*4-	rs62055689	rs2469927	0.864471	chr17	46232798	no
	LRRC37A2	OPCs	APOE*4-	rs62055689	rs17573175	0.864468	chr17	45993723	no
	LRRC37A2	OPCs	APOE*4-	rs62055689	rs62063851	0.864465	chr17	45997069	no
	LRRC37A2	OPCs	APOE*4-	rs62055689	rs62063174	0.864464	chr17	46127756	no
	LRRC37A2	OPCs	APOE*4-	rs62055689	rs62062290	0.864455	chr17	46021763	no
	LRRC37A2	OPCs	APOE*4-	rs62055689	rs56108300	0.864451	chr17	46000485	yes	chr17	46000252	46000752	4.68107
	LRRC37A2	OPCs	APOE*4-	rs62055689	rs2004673	0.86445	chr17	45997733	no
	LRRC37A2	OPCs	APOE*4-	rs62055689	rs55825513	0.864448	chr17	46098849	no
	LRRC37A2	OPCs	APOE*4-	rs62055689	rs62062266	0.864438	chr17	46013338	no
	LRRC37A2	OPCs	APOE*4-	rs62055689	rs2532386	0.864437	chr17	46236391	no
	LRRC37A2	OPCs	APOE*4-	rs62055689	rs111295615	0.864434	chr17	46107062	yes	chr17	46106914	46107414	8.36788
	LRRC37A2	OPCs	APOE*4-	rs62055689	rs75666751	0.864431	chr17	46012782	no
	LRRC37A2	OPCs	APOE*4-	rs62055689	rs78229689	0.864424	chr17	46029440	yes	chr17	46028955	46029455	21.5248
	LRRC37A2	OPCs	APOE*4-	rs62055689	rs17660251	0.864416	chr17	46089280	no
	LRRC37A2	OPCs	APOE*4-	rs62055689	rs62062276	0.864406	chr17	46016261	no
	LRRC37A2	OPCs	APOE*4-	rs62055689	rs55735563	0.864385	chr17	46088230	no
	LRRC37A2	OPCs	APOE*4-	rs62055689	rs62063794	0.864372	chr17	45988722	no
	LRRC37A2	OPCs	APOE*4-	rs62055689	rs113134013	0.864371	chr17	45989629	no
	LRRC37A2	OPCs	APOE*4-	rs62055689	rs76357066	0.864369	chr17	45989680	no
	LRRC37A2	OPCs	APOE*4-	rs62055689	rs62063845	0.864369	chr17	45993928	no
	LRRC37A2	OPCs	APOE*4-	rs62055689	rs113894932	0.864366	chr17	46003042	no
	LRRC37A2	OPCs	APOE*4-	rs62055689	rs733968	0.864358	chr17	46012349	no
	LRRC37A2	OPCs	APOE*4-	rs62055689	rs55886080	0.864354	chr17	45994675	no
	LRRC37A2	OPCs	APOE*4-	rs62055689	rs17652121	0.864351	chr17	45996607	no
	LRRC37A2	OPCs	APOE*4-	rs62055689	rs62060842	0.864337	chr17	46076241	no
	LRRC37A2	OPCs	APOE*4-	rs62055689	rs17651887	0.864337	chr17	45992474	yes	chr17	45992134	45992634	5.72079
	LRRC37A2	OPCs	APOE*4-	rs62055689	rs62063855	0.864337	chr17	45998169	no
	LRRC37A2	OPCs	APOE*4-	rs62055689	rs1078269	0.864337	chr17	45998471	no
	LRRC37A2	OPCs	APOE*4-	rs62055689	rs62061818	0.864304	chr17	46105551	no
	LRRC37A2	OPCs	APOE*4-	rs62055689	rs62064665	0.864291	chr17	46004161	yes	chr17	46003889	46004389	22.4253
	LRRC37A2	OPCs	APOE*4-	rs62055689	rs62063859	0.864289	chr17	46001250	no
	LRRC37A2	OPCs	APOE*4-	rs62055689	rs75183956	0.864289	chr17	46105590	no
	LRRC37A2	OPCs	APOE*4-	rs62055689	rs17573593	0.864278	chr17	46005237	no
	LRRC37A2	OPCs	APOE*4-	rs62055689	rs382104	0.864274	chr17	46227660	no
	LRRC37A2	OPCs	APOE*4-	rs62055689	rs2458210	0.864264	chr17	46220736	no
	LRRC37A2	OPCs	APOE*4-	rs62055689	rs919461	0.864259	chr17	45988303	no
	LRRC37A2	OPCs	APOE*4-	rs62055689	rs62061801	0.864258	chr17	46096869	no
	LRRC37A2	OPCs	APOE*4-	rs62055689	rs17651754	0.864256	chr17	45990180	no
	LRRC37A2	OPCs	APOE*4-	rs62055689	rs1406070	0.864242	chr17	46148436	no
	LRRC37A2	OPCs	APOE*4-	rs62055689	rs62062277	0.864242	chr17	46016387	no
	LRRC37A2	OPCs	APOE*4-	rs62055689	rs2004674	0.864241	chr17	45997744	no
	LRRC37A2	OPCs	APOE*4-	rs62055689	rs55736025	0.864239	chr17	45994651	no
	LRRC37A2	OPCs	APOE*4-	rs62055689	rs75944932	0.864224	chr17	45995057	no
	LRRC37A2	OPCs	APOE*4-	rs62055689	rs17577496	0.86422	chr17	46117469	no
	LRRC37A2	OPCs	APOE*4-	rs62055689	rs445354	0.864219	chr17	46227886	no
	LRRC37A2	OPCs	APOE*4-	rs62055689	rs75534191	0.864211	chr17	46014358	no
	LRRC37A2	OPCs	APOE*4-	rs62055689	rs17576631	0.864203	chr17	46092652	no
	LRRC37A2	OPCs	APOE*4-	rs62055689	rs56189701	0.864195	chr17	45910435	no
	LRRC37A2	OPCs	APOE*4-	rs62055689	rs62061847	0.864188	chr17	46114316	no
	LRRC37A2	OPCs	APOE*4-	rs62055689	rs78929339	0.864187	chr17	46112544	no
	LRRC37A2	OPCs	APOE*4-	rs62055689	rs75743061	0.864176	chr17	45990746	no
	LRRC37A2	OPCs	APOE*4-	rs62055689	rs62064667	0.864164	chr17	46005162	no
	LRRC37A2	OPCs	APOE*4-	rs62055689	rs62063795	0.864159	chr17	45990872	no
	LRRC37A2	OPCs	APOE*4-	rs62055689	rs10445371	0.864148	chr17	45988044	no
	LRRC37A2	OPCs	APOE*4-	rs62055689	rs919464	0.864148	chr17	45988535	no
	LRRC37A2	OPCs	APOE*4-	rs62055689	rs79447161	0.86414	chr17	45990142	no
	LRRC37A2	OPCs	APOE*4-	rs62055689	rs62062279	0.864136	chr17	46016598	no
	LRRC37A2	OPCs	APOE*4-	rs62055689	rs62064674	0.864129	chr17	46011406	no
	LRRC37A2	OPCs	APOE*4-	rs62055689	rs112385572	0.864128	chr17	45988806	no
	LRRC37A2	OPCs	APOE*4-	rs62055689	rs62063799	0.864126	chr17	45991814	no
	LRRC37A2	OPCs	APOE*4-	rs62055689	rs733966	0.864126	chr17	46012197	no
	LRRC37A2	OPCs	APOE*4-	rs62055689	rs372810927	0.864125	chr17	45989502	no
	LRRC37A2	OPCs	APOE*4-	rs62055689	rs17652066	0.864125	chr17	45995779	no
	LRRC37A2	OPCs	APOE*4-	rs62055689	rs17573907	0.864117	chr17	46021716	no
	LRRC37A2	OPCs	APOE*4-	rs62055689	rs17573245	0.864112	chr17	45995488	no
	LRRC37A2	OPCs	APOE*4-	rs62055689	rs62062272	0.864083	chr17	46014742	no
	LRRC37A2	OPCs	APOE*4-	rs62055689	rs733967	0.864035	chr17	46012324	no
	LRRC37A2	OPCs	APOE*4-	rs62055689	rs10445337	0.864029	chr17	45990034	no
	LRRC37A2	OPCs	APOE*4-	rs62055689	rs17652449	0.863998	chr17	46011571	no
	LRRC37A2	OPCs	APOE*4-	rs62055689	rs62056850	0.863992	chr17	45915215	no
	LRRC37A2	OPCs	APOE*4-	rs62055689	rs17661428	0.863962	chr17	46130778	no
	LRRC37A2	OPCs	APOE*4-	rs62055689	rs17572795	0.863938	chr17	45986027	no
	LRRC37A2	OPCs	APOE*4-	rs62055689	rs17573447	0.863935	chr17	46002201	yes	chr17	46001822	46002322	11.3212
	LRRC37A2	OPCs	APOE*4-	rs62055689	rs17572823	0.863919	chr17	45986197	no
	LRRC37A2	OPCs	APOE*4-	rs62055689	rs62064661	0.8639	chr17	46001526	no
	LRRC37A2	OPCs	APOE*4-	rs62055689	rs62064660	0.863899	chr17	46001466	no
	LRRC37A2	OPCs	APOE*4-	rs62055689	rs74903707	0.863889	chr17	45951341	yes	chr17	45951285	45951785	8.36788
	LRRC37A2	OPCs	APOE*4-	rs62055689	rs62061798	0.863878	chr17	46096446	no
	LRRC37A2	OPCs	APOE*4-	rs62055689	rs62063201	0.863864	chr17	46129994	no
	LRRC37A2	OPCs	APOE*4-	rs62055689	17:46021495:G:T	0.863852	chr17	46021495	no
	LRRC37A2	OPCs	APOE*4-	rs62055689	rs78590209	0.863852	chr17	46021496	no
	LRRC37A2	OPCs	APOE*4-	rs62055689	rs62063682	0.863852	chr17	46054256	no
	LRRC37A2	OPCs	APOE*4-	rs62055689	rs9901937	0.863827	chr17	45986357	no
	LRRC37A2	OPCs	APOE*4-	rs62055689	rs62062797	0.863777	chr17	45950000	no
	LRRC37A2	OPCs	APOE*4-	rs62055689	rs62062798	0.863777	chr17	45950017	no
	LRRC37A2	OPCs	APOE*4-	rs62055689	rs77017444	0.863775	chr17	45951430	yes	chr17	45951285	45951785	8.36788
	LRRC37A2	OPCs	APOE*4-	rs62055689	rs62063292	0.863753	chr17	45966270	no
	LRRC37A2	OPCs	APOE*4-	rs62055689	rs77513497	0.863752	chr17	45968108	no
	LRRC37A2	OPCs	APOE*4-	rs62055689	rs112411928	0.863749	chr17	46062396	no
	LRRC37A2	OPCs	APOE*4-	rs62055689	rs2668656	0.863746	chr17	46205656	no
	LRRC37A2	OPCs	APOE*4-	rs62055689	rs17650973	0.863736	chr17	45966854	no
	LRRC37A2	OPCs	APOE*4-	rs62055689	rs112746008	0.863722	chr17	46049284	no
	LRRC37A2	OPCs	APOE*4-	rs62055689	rs62062286	0.863718	chr17	46019120	no
	LRRC37A2	OPCs	APOE*4-	rs62055689	rs16940799	0.863717	chr17	46025567	no
	LRRC37A2	OPCs	APOE*4-	rs62055689	rs2950015	0.863703	chr17	46254985	no
	LRRC37A2	OPCs	APOE*4-	rs62055689	rs2696568	0.863693	chr17	46188976	no
	LRRC37A2	OPCs	APOE*4-	rs62055689	rs62063792	0.863693	chr17	45986421	no
	LRRC37A2	OPCs	APOE*4-	rs62055689	rs55874169	0.86369	chr17	45937018	yes	chr17	45936736	45937236	12.6947
	LRRC37A2	OPCs	APOE*4-	rs62055689	rs74829364	0.863689	chr17	46007167	no
	LRRC37A2	OPCs	APOE*4-	rs62055689	rs62064669	0.863689	chr17	46007310	no
	LRRC37A2	OPCs	APOE*4-	rs62055689	rs62064670	0.863689	chr17	46008486	no
	LRRC37A2	OPCs	APOE*4-	rs62055689	rs75686108	0.863679	chr17	45945010	no
	LRRC37A2	OPCs	APOE*4-	rs62055689	rs62062799	0.863679	chr17	45950155	no
	LRRC37A2	OPCs	APOE*4-	rs62055689	rs76839282	0.863678	chr17	45951812	no
	LRRC37A2	OPCs	APOE*4-	rs62055689	rs62064666	0.863673	chr17	46005148	no
	LRRC37A2	OPCs	APOE*4-	rs62055689	rs62061845	0.863666	chr17	46112790	no
	LRRC37A2	OPCs	APOE*4-	rs62055689	rs62062777	0.863662	chr17	45944702	no
	LRRC37A2	OPCs	APOE*4-	rs62055689	rs62063789	0.863658	chr17	45984532	no
	LRRC37A2	OPCs	APOE*4-	rs62055689	rs62064671	0.863658	chr17	46008734	no
	LRRC37A2	OPCs	APOE*4-	rs62055689	rs17571809	0.863656	chr17	45957493	no
	LRRC37A2	OPCs	APOE*4-	rs62055689	rs62063303	0.86364	chr17	45971767	no
	LRRC37A2	OPCs	APOE*4-	rs62055689	rs62060844	0.863628	chr17	46076470	no
	LRRC37A2	OPCs	APOE*4-	rs62055689	rs2458193	0.863623	chr17	46208101	no
	LRRC37A2	OPCs	APOE*4-	rs62055689	rs17650991	0.863622	chr17	45967142	no
	LRRC37A2	OPCs	APOE*4-	rs62055689	rs76924476	0.863619	chr17	46121663	no
	LRRC37A2	OPCs	APOE*4-	rs62055689	rs113316734	0.863576	chr17	46006791	no
	LRRC37A2	OPCs	APOE*4-	rs62055689	rs62063265	0.863568	chr17	45956102	no
	LRRC37A2	OPCs	APOE*4-	rs62055689	rs62063266	0.863568	chr17	45956122	no
	LRRC37A2	OPCs	APOE*4-	rs62055689	rs62062772	0.863565	chr17	45942948	no
	LRRC37A2	OPCs	APOE*4-	rs62055689	rs78555354	0.863565	chr17	45955513	yes	chr17	45955419	45955919	8.08145
	LRRC37A2	OPCs	APOE*4-	rs62055689	17:46008377:T:C	0.863559	chr17	46008377	no
	LRRC37A2	OPCs	APOE*4-	rs62055689	rs62064672	0.863559	chr17	46009155	no
	LRRC37A2	OPCs	APOE*4-	rs62055689	rs62063262	0.863551	chr17	45955636	yes	chr17	45955419	45955919	8.08145
	LRRC37A2	OPCs	APOE*4-	rs62055689	rs79301522	0.863548	chr17	46130566	no
	LRRC37A2	OPCs	APOE*4-	rs62055689	rs62063277	0.863546	chr17	45959096	no
	LRRC37A2	OPCs	APOE*4-	rs62055689	rs75242405	0.863543	chr17	45971963	no
	LRRC37A2	OPCs	APOE*4-	rs62055689	rs62063291	0.863542	chr17	45966012	no
	LRRC37A2	OPCs	APOE*4-	rs62055689	rs75145092	0.86351	chr17	45967457	no
	LRRC37A2	OPCs	APOE*4-	rs62055689	rs62063293	0.863508	chr17	45966453	no
	LRRC37A2	OPCs	APOE*4-	rs62055689	rs35524223	0.863492	chr17	46115224	no
	LRRC37A2	OPCs	APOE*4-	rs62055689	rs17572893	0.863479	chr17	45986842	no
	LRRC37A2	OPCs	APOE*4-	rs62055689	rs62062796	0.86347	chr17	45949950	no
	LRRC37A2	OPCs	APOE*4-	rs62055689	rs62063263	0.863454	chr17	45956028	no
	LRRC37A2	OPCs	APOE*4-	rs62055689	rs62063264	0.863454	chr17	45956035	no
	LRRC37A2	OPCs	APOE*4-	rs62055689	rs56317731	0.863452	chr17	45954707	no
	LRRC37A2	OPCs	APOE*4-	rs62055689	rs17571718	0.863452	chr17	45955402	no
	LRRC37A2	OPCs	APOE*4-	rs62055689	rs62063775	0.863449	chr17	45973457	no
	LRRC37A2	OPCs	APOE*4-	rs62055689	rs62063787	0.863447	chr17	45983670	no
	LRRC37A2	OPCs	APOE*4-	rs62055689	rs17650597	0.863437	chr17	45952829	no
	LRRC37A2	OPCs	APOE*4-	rs62055689	rs17571781	0.86343	chr17	45956436	no
	LRRC37A2	OPCs	APOE*4-	rs62055689	rs62063786	0.86343	chr17	45983657	no
	LRRC37A2	OPCs	APOE*4-	rs62055689	rs17651134	0.863429	chr17	45972974	no
	LRRC37A2	OPCs	APOE*4-	rs62055689	rs62062774	0.863418	chr17	45944097	no
	LRRC37A2	OPCs	APOE*4-	rs62055689	rs17650818	0.863416	chr17	45959421	no
	LRRC37A2	OPCs	APOE*4-	rs62055689	rs62061726	0.863413	chr17	45938975	no
	LRRC37A2	OPCs	APOE*4-	rs62055689	rs113537106	0.863413	chr17	45939096	no
	LRRC37A2	OPCs	APOE*4-	rs62055689	rs62063295	0.863412	chr17	45967065	no
	LRRC37A2	OPCs	APOE*4-	rs62055689	rs62062803	0.863404	chr17	45950817	no
	LRRC37A2	OPCs	APOE*4-	rs62055689	rs75911589	0.863374	chr17	46105636	no
	LRRC37A2	OPCs	APOE*4-	rs62055689	rs62064675	0.863371	chr17	46011560	no
	LRRC37A2	OPCs	APOE*4-	rs62055689	rs111240522	0.863368	chr17	45989508	no
	LRRC37A2	OPCs	APOE*4-	rs62055689	rs1052553	0.863362	chr17	45996523	no
	LRRC37A2	OPCs	APOE*4-	rs62055689	rs17572851	0.863355	chr17	45986400	no
	LRRC37A2	OPCs	APOE*4-	rs62055689	rs17571739	0.863354	chr17	45955549	yes	chr17	45955419	45955919	8.08145
	LRRC37A2	OPCs	APOE*4-	rs62055689	rs12150229	0.863348	chr17	45938080	no
	LRRC37A2	OPCs	APOE*4-	rs62055689	rs62064663	0.863343	chr17	46002673	yes	chr17	46002433	46002933	25.5109
	LRRC37A2	OPCs	APOE*4-	rs62055689	rs56080482	0.863339	chr17	45955231	yes	chr17	45954869	45955369	15.6042
	LRRC37A2	OPCs	APOE*4-	rs62055689	rs9709338	0.863338	chr17	46017505	no
	LRRC37A2	OPCs	APOE*4-	rs62055689	rs17572248	0.863336	chr17	45972501	no
	LRRC37A2	OPCs	APOE*4-	rs62055689	rs62062800	0.863336	chr17	45950387	no
	LRRC37A2	OPCs	APOE*4-	rs62055689	rs112310745	0.863329	chr17	46005066	no
	LRRC37A2	OPCs	APOE*4-	rs62055689	rs55821155	0.863324	chr17	45955104	yes	chr17	45954869	45955369	15.6042
	LRRC37A2	OPCs	APOE*4-	rs62055689	rs75839508	0.863322	chr17	45944953	no
	LRRC37A2	OPCs	APOE*4-	rs62055689	rs62062806	0.863322	chr17	45954054	no
	LRRC37A2	OPCs	APOE*4-	rs62055689	rs55978005	0.863322	chr17	45954174	no
	LRRC37A2	OPCs	APOE*4-	rs62055689	rs62062793	0.863319	chr17	45948955	no
	LRRC37A2	OPCs	APOE*4-	rs62055689	rs12150230	0.863317	chr17	45938098	no
	LRRC37A2	OPCs	APOE*4-	rs62055689	rs55709241	0.863317	chr17	45963735	no
	LRRC37A2	OPCs	APOE*4-	rs62055689	rs56363731	0.863317	chr17	45984971	no
	LRRC37A2	OPCs	APOE*4-	rs62055689	rs111520035	0.863316	chr17	45962044	no
	LRRC37A2	OPCs	APOE*4-	rs62055689	rs62063784	0.863316	chr17	45982409	no
	LRRC37A2	OPCs	APOE*4-	rs62055689	rs62063774	0.863314	chr17	45973097	no
	LRRC37A2	OPCs	APOE*4-	rs62055689	rs62063278	0.863303	chr17	45959548	no
	LRRC37A2	OPCs	APOE*4-	rs62055689	rs62062805	0.863289	chr17	45953407	no
	LRRC37A2	OPCs	APOE*4-	rs62055689	rs62063297	0.86328	chr17	45970436	no
	LRRC37A2	OPCs	APOE*4-	rs62055689	rs12150336	0.863279	chr17	46048338	no
	LRRC37A2	OPCs	APOE*4-	rs62055689	rs113857334	0.863278	chr17	45967574	no
	LRRC37A2	OPCs	APOE*4-	rs62055689	rs55907036	0.863269	chr17	45965000	no
	LRRC37A2	OPCs	APOE*4-	rs62055689	rs62063294	0.863266	chr17	45966791	no
	LRRC37A2	OPCs	APOE*4-	rs62055689	rs62641967	0.863263	chr17	45969850	no
	LRRC37A2	OPCs	APOE*4-	rs62055689	rs2696459	0.863254	chr17	46207776	no
	LRRC37A2	OPCs	APOE*4-	rs62055689	rs12150235	0.863252	chr17	45938379	no
	LRRC37A2	OPCs	APOE*4-	rs62055689	rs62062801	0.863242	chr17	45950645	no
	LRRC37A2	OPCs	APOE*4-	rs62055689	rs62062813	0.863225	chr17	45955590	yes	chr17	45955419	45955919	8.08145
	LRRC37A2	OPCs	APOE*4-	rs62055689	rs62063790	0.863222	chr17	45985549	no
	LRRC37A2	OPCs	APOE*4-	rs62055689	rs2668657	0.863221	chr17	46205526	no
	LRRC37A2	OPCs	APOE*4-	rs62055689	rs56367860	0.86322	chr17	45957307	no
	LRRC37A2	OPCs	APOE*4-	rs62055689	rs9468	0.863209	chr17	46024197	no
	LRRC37A2	OPCs	APOE*4-	rs62055689	rs62062776	0.863209	chr17	45944677	no
	LRRC37A2	OPCs	APOE*4-	rs62055689	rs2316784	0.863208	chr17	45944333	no
	LRRC37A2	OPCs	APOE*4-	rs62055689	rs4479290	0.863208	chr17	45944378	no
	LRRC37A2	OPCs	APOE*4-	rs62055689	rs62062795	0.863208	chr17	45949724	no
	LRRC37A2	OPCs	APOE*4-	rs62055689	rs79115768	0.863206	chr17	45943695	yes	chr17	45943503	45944003	6.4448
	LRRC37A2	OPCs	APOE*4-	rs62055689	rs62062780	0.863206	chr17	45945227	no
	LRRC37A2	OPCs	APOE*4-	rs62055689	rs62063269	0.863206	chr17	45957467	no
	LRRC37A2	OPCs	APOE*4-	rs62055689	rs62061729	0.863205	chr17	45939917	yes	chr17	45939517	45940017	10.0454
	LRRC37A2	OPCs	APOE*4-	rs62055689	rs62061730	0.863205	chr17	45939976	yes	chr17	45939517	45940017	10.0454
	LRRC37A2	OPCs	APOE*4-	rs62055689	rs62062770	0.863205	chr17	45942314	no
	LRRC37A2	OPCs	APOE*4-	rs62055689	rs56280951	0.863203	chr17	45963741	no
	LRRC37A2	OPCs	APOE*4-	rs62055689	rs17650901	0.863202	chr17	45962325	no
	LRRC37A2	OPCs	APOE*4-	rs62055689	rs62062779	0.863189	chr17	45945211	no
	LRRC37A2	OPCs	APOE*4-	rs62055689	rs62062794	0.863187	chr17	45949028	yes	chr17	45948992	45949492	46.8303
	LRRC37A2	OPCs	APOE*4-	rs62055689	rs74373419	0.863186	chr17	45970243	no
	LRRC37A2	OPCs	APOE*4-	rs62055689	rs62063306	0.863183	chr17	45973029	no
	LRRC37A2	OPCs	APOE*4-	rs62055689	rs62061731	0.86317	chr17	45940300	no
	LRRC37A2	OPCs	APOE*4-	rs62055689	rs56226437	0.863155	chr17	45964995	no
	LRRC37A2	OPCs	APOE*4-	rs62055689	rs17660228	0.86314	chr17	46089134	no
	LRRC37A2	OPCs	APOE*4-	rs62055689	rs62062283	0.863134	chr17	46017689	no
	LRRC37A2	OPCs	APOE*4-	rs62055689	rs62063776	0.863123	chr17	45973484	no
	LRRC37A2	OPCs	APOE*4-	rs62055689	rs12150242	0.863122	chr17	45938450	no
	LRRC37A2	OPCs	APOE*4-	rs62055689	rs17649553	0.863117	chr17	45917282	no
	LRRC37A2	OPCs	APOE*4-	rs62055689	rs17573509	0.863113	chr17	46003858	no
	LRRC37A2	OPCs	APOE*4-	rs62055689	rs4327091	0.863112	chr17	45944351	no
	LRRC37A2	OPCs	APOE*4-	rs62055689	rs17650651	0.863112	chr17	45952945	no
	LRRC37A2	OPCs	APOE*4-	rs62055689	rs76640332	0.863112	chr17	46112492	no
	LRRC37A2	OPCs	APOE*4-	rs62055689	rs62062773	0.863111	chr17	45943179	no
	LRRC37A2	OPCs	APOE*4-	rs62055689	rs112916880	0.863109	chr17	45958763	yes	chr17	45958343	45958843	17.3121
	LRRC37A2	OPCs	APOE*4-	rs62055689	rs62064668	0.863109	chr17	46005615	no
	LRRC37A2	OPCs	APOE*4-	rs62055689	rs62063271	0.863107	chr17	45958681	yes	chr17	45958343	45958843	17.3121
	LRRC37A2	OPCs	APOE*4-	rs62055689	rs62063788	0.863103	chr17	45984330	no
	LRRC37A2	OPCs	APOE*4-	rs62055689	rs62063791	0.863103	chr17	45985627	no
	LRRC37A2	OPCs	APOE*4-	rs62055689	rs17650579	0.863098	chr17	45952749	no
	LRRC37A2	OPCs	APOE*4-	rs62055689	rs17650633	0.863095	chr17	45952865	no
	LRRC37A2	OPCs	APOE*4-	rs62055689	rs17650771	0.86309	chr17	45958001	no
	LRRC37A2	OPCs	APOE*4-	rs62055689	rs63750417	0.863087	chr17	45983409	no
	LRRC37A2	OPCs	APOE*4-	rs62055689	rs62062781	0.863078	chr17	45945266	no
	LRRC37A2	OPCs	APOE*4-	rs62055689	rs62061727	0.863075	chr17	45939758	yes	chr17	45939517	45940017	10.0454
	LRRC37A2	OPCs	APOE*4-	rs62055689	rs62062783	0.863075	chr17	45946154	yes	chr17	45946029	45946529	6.4448
	LRRC37A2	OPCs	APOE*4-	rs62055689	rs62062787	0.863075	chr17	45947499	no
	LRRC37A2	OPCs	APOE*4-	rs62055689	rs62062788	0.863075	chr17	45947540	no
	LRRC37A2	OPCs	APOE*4-	rs62055689	rs62062789	0.863075	chr17	45947667	no
	LRRC37A2	OPCs	APOE*4-	rs62055689	rs77555455	0.863075	chr17	45958150	no
	LRRC37A2	OPCs	APOE*4-	rs62055689	rs62063300	0.863072	chr17	45970984	no
	LRRC37A2	OPCs	APOE*4-	rs62055689	rs17650872	0.863072	chr17	45962150	no
	LRRC37A2	OPCs	APOE*4-	rs62055689	rs62062778	0.86306	chr17	45945162	no
	LRRC37A2	OPCs	APOE*4-	rs62055689	rs62061728	0.863057	chr17	45939814	yes	chr17	45939517	45940017	10.0454
	LRRC37A2	OPCs	APOE*4-	rs62055689	rs62062769	0.863057	chr17	45942277	no
	LRRC37A2	OPCs	APOE*4-	rs62055689	rs111751251	0.863039	chr17	45965585	no
	LRRC37A2	OPCs	APOE*4-	rs62055689	rs73984689	0.863037	chr17	46107038	yes	chr17	46106914	46107414	8.36788
	LRRC37A2	OPCs	APOE*4-	rs62055689	rs62063849	0.863035	chr17	45995696	no
	LRRC37A2	OPCs	APOE*4-	rs62055689	rs56072903	0.863025	chr17	45936600	no
	LRRC37A2	OPCs	APOE*4-	rs62055689	rs12150111	0.863009	chr17	45936572	no
	LRRC37A2	OPCs	APOE*4-	rs62055689	rs12150104	0.863008	chr17	45938563	no
	LRRC37A2	OPCs	APOE*4-	rs62055689	rs55946323	0.862998	chr17	45954580	no
	LRRC37A2	OPCs	APOE*4-	rs62055689	rs113277432	0.862995	chr17	45955803	yes	chr17	45955419	45955919	8.08145
	LRRC37A2	OPCs	APOE*4-	rs62055689	rs112950348	0.862995	chr17	45955822	yes	chr17	45955419	45955919	8.08145
	LRRC37A2	OPCs	APOE*4-	rs62055689	rs74450848	0.862987	chr17	46005075	no
	LRRC37A2	OPCs	APOE*4-	rs62055689	rs74846646	0.862987	chr17	46005080	no
	LRRC37A2	OPCs	APOE*4-	rs62055689	rs56234850	0.862981	chr17	45982882	no
	LRRC37A2	OPCs	APOE*4-	rs62055689	rs62063275	0.862979	chr17	45958921	no
	LRRC37A2	OPCs	APOE*4-	rs62055689	rs62062791	0.862977	chr17	45947907	no
	LRRC37A2	OPCs	APOE*4-	rs62055689	rs62063279	0.862976	chr17	45959570	no
	LRRC37A2	OPCs	APOE*4-	rs62055689	rs55780945	0.862973	chr17	45962754	no
	LRRC37A2	OPCs	APOE*4-	rs62055689	rs62061725	0.862959	chr17	45938791	no
	LRRC37A2	OPCs	APOE*4-	rs62055689	rs12150195	0.862944	chr17	45936897	yes	chr17	45936736	45937236	12.6947
	LRRC37A2	OPCs	APOE*4-	rs62055689	rs62061732	0.862944	chr17	45940575	no
	LRRC37A2	OPCs	APOE*4-	rs62055689	rs62062771	0.862944	chr17	45942916	no
	LRRC37A2	OPCs	APOE*4-	rs62055689	rs62062786	0.862944	chr17	45947294	no
	LRRC37A2	OPCs	APOE*4-	rs62055689	rs55711941	0.862944	chr17	45963457	no
	LRRC37A2	OPCs	APOE*4-	rs62055689	rs35163442	0.862943	chr17	45946476	yes	chr17	45946029	45946529	6.4448
	LRRC37A2	OPCs	APOE*4-	rs62055689	rs62063298	0.862942	chr17	45970957	no
	LRRC37A2	OPCs	APOE*4-	rs62055689	rs62063299	0.862925	chr17	45970970	no
	LRRC37A2	OPCs	APOE*4-	rs62055689	rs12150460	0.86291	chr17	45936771	yes	chr17	45936736	45937236	12.6947
	LRRC37A2	OPCs	APOE*4-	rs62055689	rs78026984	0.862882	chr17	45948226	no
	LRRC37A2	OPCs	APOE*4-	rs62055689	rs62063305	0.862862	chr17	45972916	no
	LRRC37A2	OPCs	APOE*4-	rs62055689	rs62063304	0.862843	chr17	45972534	no
	LRRC37A2	OPCs	APOE*4-	rs62055689	rs79857651	0.862814	chr17	45936109	yes	chr17	45935762	45936262	4.68107
	LRRC37A2	OPCs	APOE*4-	rs62055689	rs111905143	0.862808	chr17	46107442	no
	LRRC37A2	OPCs	APOE*4-	rs62055689	rs17652036	0.862804	chr17	45995661	no
	LRRC37A2	OPCs	APOE*4-	rs62055689	rs2668669	0.862795	chr17	46207368	no
	LRRC37A2	OPCs	APOE*4-	rs62055689	rs62073157	0.862788	chr17	46256686	no
	LRRC37A2	OPCs	APOE*4-	rs62055689	rs17651093	0.862783	chr17	45972184	no
	LRRC37A2	OPCs	APOE*4-	rs62055689	rs12150576	0.862779	chr17	45938258	no
	LRRC37A2	OPCs	APOE*4-	rs62055689	rs1529534	0.862776	chr17	45985774	no
	LRRC37A2	OPCs	APOE*4-	rs62055689	rs62062768	0.862764	chr17	45942113	no
	LRRC37A2	OPCs	APOE*4-	rs62055689	rs12185243	0.862755	chr17	46037985	no
	LRRC37A2	OPCs	APOE*4-	rs62055689	rs62063793	0.86275	chr17	45986968	no
	LRRC37A2	OPCs	APOE*4-	rs62055689	rs77266933	0.862736	chr17	45949124	yes	chr17	45948992	45949492	46.8303
	LRRC37A2	OPCs	APOE*4-	rs62055689	rs74531363	0.862736	chr17	45949129	yes	chr17	45948992	45949492	46.8303
	LRRC37A2	OPCs	APOE*4-	rs62055689	rs80190331	0.862733	chr17	45957867	no
	LRRC37A2	OPCs	APOE*4-	rs62055689	rs62063296	0.862731	chr17	45968836	no
	LRRC37A2	OPCs	APOE*4-	rs62055689	rs17572169	0.862729	chr17	45968608	no
	LRRC37A2	OPCs	APOE*4-	rs62055689	rs62062785	0.862716	chr17	45947196	no
	LRRC37A2	OPCs	APOE*4-	rs62055689	rs17572147	0.862709	chr17	45967619	no
	LRRC37A2	OPCs	APOE*4-	rs62055689	rs113756354	0.862702	chr17	45936117	yes	chr17	45935762	45936262	4.68107
	LRRC37A2	OPCs	APOE*4-	rs62055689	rs113395365	0.862672	chr17	45948284	no
	LRRC37A2	OPCs	APOE*4-	rs62055689	rs17571857	0.86265	chr17	45958340	no
	LRRC37A2	OPCs	APOE*4-	rs62055689	rs79346219	0.862643	chr17	46107009	yes	chr17	46106914	46107414	8.36788
	LRRC37A2	OPCs	APOE*4-	rs62055689	rs78104015	0.862633	chr17	45975367	no
	LRRC37A2	OPCs	APOE*4-	rs62055689	rs78556223	0.862623	chr17	45949112	yes	chr17	45948992	45949492	46.8303
	LRRC37A2	OPCs	APOE*4-	rs62055689	rs62062782	0.862622	chr17	45945721	no
	LRRC37A2	OPCs	APOE*4-	rs62055689	rs62062784	0.862604	chr17	45947186	no
	LRRC37A2	OPCs	APOE*4-	rs62055689	rs28416808	0.862559	chr17	45943852	yes	chr17	45943503	45944003	6.4448
	LRRC37A2	OPCs	APOE*4-	rs62055689	rs62064664	0.86255	chr17	46004096	yes	chr17	46003889	46004389	22.4253
	LRRC37A2	OPCs	APOE*4-	rs62055689	rs62062790	0.862544	chr17	45947679	no
	LRRC37A2	OPCs	APOE*4-	rs62055689	rs2532269	0.862542	chr17	46172742	no
	LRRC37A2	OPCs	APOE*4-	rs62055689	rs62062792	0.86254	chr17	45947981	no
	LRRC37A2	OPCs	APOE*4-	rs62055689	rs17651549	0.862534	chr17	45983912	no
	LRRC37A2	OPCs	APOE*4-	rs62055689	rs62074564	0.862523	chr17	46258452	no
	LRRC37A2	OPCs	APOE*4-	rs62055689	rs62063282	0.862499	chr17	45961677	no
	LRRC37A2	OPCs	APOE*4-	rs62055689	rs79765413	0.862489	chr17	45945067	no
	LRRC37A2	OPCs	APOE*4-	rs62055689	rs78834738	0.862489	chr17	45945068	no
	LRRC37A2	OPCs	APOE*4-	rs62055689	rs2696457	0.862488	chr17	46206691	no
	LRRC37A2	OPCs	APOE*4-	rs62055689	rs17572627	0.862479	chr17	45981263	no
	LRRC37A2	OPCs	APOE*4-	rs62055689	rs2532363	0.86246	chr17	46256057	no
	LRRC37A2	OPCs	APOE*4-	rs62055689	rs17573266	0.862437	chr17	45995515	no
	LRRC37A2	OPCs	APOE*4-	rs62055689	rs113520245	0.862407	chr17	45955766	yes	chr17	45955419	45955919	8.08145
	LRRC37A2	OPCs	APOE*4-	rs62055689	rs62073155	0.862391	chr17	46255755	no
	LRRC37A2	OPCs	APOE*4-	rs62055689	rs112206871	0.862374	chr17	45964451	no
	LRRC37A2	OPCs	APOE*4-	rs62055689	rs2732669	0.862371	chr17	46207176	no
	LRRC37A2	OPCs	APOE*4-	rs62055689	rs112058117	0.86234	chr17	45964196	no
	LRRC37A2	OPCs	APOE*4-	rs62055689	rs2217394	0.862339	chr17	45976082	yes	chr17	45975627	45976127	8.08145
	LRRC37A2	OPCs	APOE*4-	rs62055689	rs111324579	0.862306	chr17	46004815	no
	LRRC37A2	OPCs	APOE*4-	rs62055689	rs77875796	0.862274	chr17	45974246	yes	chr17	45973903	45974403	5.84941
	LRRC37A2	OPCs	APOE*4-	rs62055689	rs118087478	0.862273	chr17	45974223	yes	chr17	45973903	45974403	5.84941
	LRRC37A2	OPCs	APOE*4-	rs62055689	rs62063782	0.862273	chr17	45981350	no
	LRRC37A2	OPCs	APOE*4-	rs62055689	rs62063783	0.862273	chr17	45981849	no
	LRRC37A2	OPCs	APOE*4-	rs62055689	rs17572495	0.862256	chr17	45977230	yes	chr17	45976842	45977342	4.68107
	LRRC37A2	OPCs	APOE*4-	rs62055689	rs2732671	0.862254	chr17	46205773	no
	LRRC37A2	OPCs	APOE*4-	rs62055689	rs62063778	0.86224	chr17	45976623	no
	LRRC37A2	OPCs	APOE*4-	rs62055689	rs62063780	0.862239	chr17	45978872	no
	LRRC37A2	OPCs	APOE*4-	rs62055689	rs113793114	0.862202	chr17	45959713	no
	LRRC37A2	OPCs	APOE*4-	rs62055689	rs76155390	0.862178	chr17	46258386	no
	LRRC37A2	OPCs	APOE*4-	rs62055689	rs2696422	0.862162	chr17	46256523	no
	LRRC37A2	OPCs	APOE*4-	rs62055689	rs62063781	0.862106	chr17	45981325	no
	LRRC37A2	OPCs	APOE*4-	rs62055689	rs1981997	0.86203	chr17	45979401	no
	LRRC37A2	OPCs	APOE*4-	rs62055689	rs754512	0.862014	chr17	45978281	no
	LRRC37A2	OPCs	APOE*4-	rs62055689	rs1981998	0.862014	chr17	45979467	no
	LRRC37A2	OPCs	APOE*4-	rs62055689	rs754513	0.862013	chr17	45978272	no
	LRRC37A2	OPCs	APOE*4-	rs62055689	rs1800547	0.862012	chr17	45974480	no
	LRRC37A2	OPCs	APOE*4-	rs62055689	rs117124984	0.86193	chr17	45974222	yes	chr17	45973903	45974403	5.84941
	LRRC37A2	OPCs	APOE*4-	rs62055689	rs17651285	0.861916	chr17	45976871	yes	chr17	45976842	45977342	4.68107
	LRRC37A2	OPCs	APOE*4-	rs62055689	rs62063779	0.861915	chr17	45977305	yes	chr17	45976842	45977342	4.68107
	LRRC37A2	OPCs	APOE*4-	rs62055689	rs112003311	0.861864	chr17	45965573	no
	LRRC37A2	OPCs	APOE*4-	rs62055689	rs62061848	0.861849	chr17	46115580	no
	LRRC37A2	OPCs	APOE*4-	rs62055689	rs17651483	0.861816	chr17	45981495	no
	LRRC37A2	OPCs	APOE*4-	rs62055689	rs62063777	0.861807	chr17	45975805	yes	chr17	45975627	45976127	8.08145
	LRRC37A2	OPCs	APOE*4-	rs62055689	rs17572613	0.861803	chr17	45980638	no
	LRRC37A2	OPCs	APOE*4-	rs62055689	rs17572361	0.86177	chr17	45974643	no
	LRRC37A2	OPCs	APOE*4-	rs62055689	rs62063280	0.86169	chr17	45959933	no
	LRRC37A2	OPCs	APOE*4-	rs62055689	rs17651213	0.861687	chr17	45974558	no
	LRRC37A2	OPCs	APOE*4-	rs62055689	rs17651243	0.861672	chr17	45974918	no
	LRRC37A2	OPCs	APOE*4-	rs62055689	rs2163129	0.861656	chr17	45979067	no
	LRRC37A2	OPCs	APOE*4-	rs62055689	rs2163130	0.861653	chr17	45979068	no
	LRRC37A2	OPCs	APOE*4-	rs62055689	rs2696456	0.861622	chr17	46206395	no
	LRRC37A2	OPCs	APOE*4-	rs62055689	rs2532364	0.861608	chr17	46255604	no
	LRRC37A2	OPCs	APOE*4-	rs62055689	rs2696423	0.861606	chr17	46256524	no
	LRRC37A2	OPCs	APOE*4-	rs62055689	rs62056812	0.861605	chr17	45909788	no
	LRRC37A2	OPCs	APOE*4-	rs62055689	rs190796367	0.861599	chr17	46255927	no
	LRRC37A2	OPCs	APOE*4-	rs62055689	rs17572467	0.861593	chr17	45977022	yes	chr17	45976842	45977342	4.68107
	LRRC37A2	OPCs	APOE*4-	rs62055689	rs77527347	0.861575	chr17	45980651	no
	LRRC37A2	OPCs	APOE*4-	rs62055689	rs62062802	0.861523	chr17	45950679	no
	LRRC37A2	OPCs	APOE*4-	rs62055689	rs2732625	0.861501	chr17	46255063	no
	LRRC37A2	OPCs	APOE*4-	rs62055689	rs79772780	0.86148	chr17	46112489	no
	LRRC37A2	OPCs	APOE*4-	rs62055689	rs112415880	0.861423	chr17	45965502	no
	LRRC37A2	OPCs	APOE*4-	rs62055689	rs62063276	0.861407	chr17	45959042	no
	LRRC37A2	OPCs	APOE*4-	rs62055689	rs1819040	0.861388	chr17	46142465	no
	LRRC37A2	OPCs	APOE*4-	rs62055689	17:45937615:G:T	0.861362	chr17	45937615	no
	LRRC37A2	OPCs	APOE*4-	rs62055689	rs56294117	0.86133	chr17	45965417	no
	LRRC37A2	OPCs	APOE*4-	rs62055689	rs150592114	0.861267	chr17	46255965	no
	LRRC37A2	OPCs	APOE*4-	rs62055689	rs56166491	0.861215	chr17	45964855	no
	LRRC37A2	OPCs	APOE*4-	rs62055689	rs34782243	0.861082	chr17	46265916	no
	LRRC37A2	OPCs	APOE*4-	rs62055689	rs79928920	0.861055	chr17	46261601	no
	LRRC37A2	OPCs	APOE*4-	rs62055689	rs111327992	0.861001	chr17	46049325	no
	LRRC37A2	OPCs	APOE*4-	rs62055689	rs2696458	0.860966	chr17	46207054	no
	LRRC37A2	OPCs	APOE*4-	rs62055689	rs62073156	0.860905	chr17	46256202	no
	LRRC37A2	OPCs	APOE*4-	rs62055689	rs2668714	0.860781	chr17	46265925	no
	LRRC37A2	OPCs	APOE*4-	rs62055689	rs8070723	0.860755	chr17	46003698	no
	LRRC37A2	OPCs	APOE*4-	rs62055689	rs113201171	0.860716	chr17	46004883	no
	LRRC37A2	OPCs	APOE*4-	rs62055689	rs17650842	0.860463	chr17	45960125	no
	LRRC37A2	OPCs	APOE*4-	rs62055689	rs2532404	0.860434	chr17	46225515	yes	chr17	46225219	46225719	269.223
	LRRC37A2	OPCs	APOE*4-	rs62055689	rs57631148	0.860353	chr17	46227374	no
	LRRC37A2	OPCs	APOE*4-	rs62055689	rs8712	0.860351	chr17	46024505	no
	LRRC37A2	OPCs	APOE*4-	rs62055689	rs113758975	0.860325	chr17	46130157	no
	LRRC37A2	OPCs	APOE*4-	rs62055689	rs2696437	0.860026	chr17	46264961	no
	LRRC37A2	OPCs	APOE*4-	rs62055689	rs17577369	0.859835	chr17	46115557	no
	LRRC37A2	OPCs	APOE*4-	rs62055689	rs2668715	0.85982	chr17	46265938	no
	LRRC37A2	OPCs	APOE*4-	rs62055689	rs17661015	0.859735	chr17	46115591	no
	LRRC37A2	OPCs	APOE*4-	rs62055689	rs2266455	0.85952	chr17	46263159	no
	LRRC37A2	OPCs	APOE*4-	rs62055689	rs17661027	0.859463	chr17	46115731	no
	LRRC37A2	OPCs	APOE*4-	rs62055689	rs2532348	0.859405	chr17	46262887	no
	LRRC37A2	OPCs	APOE*4-	rs62055689	rs56240566	0.859345	chr17	45985323	no
	LRRC37A2	OPCs	APOE*4-	rs62055689	rs2532349	0.85925	chr17	46262107	no
	LRRC37A2	OPCs	APOE*4-	rs62055689	rs10514904	0.859168	chr17	46130521	no
	LRRC37A2	OPCs	APOE*4-	rs62055689	rs2732681	0.859122	chr17	46262962	no
	LRRC37A2	OPCs	APOE*4-	rs62055689	rs2668668	0.858997	chr17	46207275	no
	LRRC37A2	OPCs	APOE*4-	rs62055689	rs112572874	0.858743	chr17	45995618	no
	LRRC37A2	OPCs	APOE*4-	rs62055689	rs2266456	0.858737	chr17	46263140	no
	LRRC37A2	OPCs	APOE*4-	rs62055689	rs2696692	0.858293	chr17	46266353	yes	chr17	46266004	46266504	20.0991
	LRRC37A2	OPCs	APOE*4-	rs62055689	rs2696462	0.858217	chr17	46208723	no
	LRRC37A2	OPCs	APOE*4-	rs62055689	rs2532343	0.858021	chr17	46266731	yes	chr17	46266690	46267190	165.505
	LRRC37A2	OPCs	APOE*4-	rs62055689	rs2696463	0.857974	chr17	46208762	no
	LRRC37A2	OPCs	APOE*4-	rs62055689	rs17573607	0.857841	chr17	46005715	no
	LRRC37A2	OPCs	APOE*4-	rs62055689	rs2532344	0.85762	chr17	46266564	no
	LRRC37A2	OPCs	APOE*4-	rs62055689	rs2732685	0.857496	chr17	46262042	no
	LRRC37A2	OPCs	APOE*4-	rs62055689	rs34200189	0.857231	chr17	46265759	no
	LRRC37A2	OPCs	APOE*4-	rs62055689	rs112082260	0.85669	chr17	46277937	no
	LRRC37A2	OPCs	APOE*4-	rs62055689	rs17650860	0.856205	chr17	45961642	no
	LRRC37A2	OPCs	APOE*4-	rs62055689	rs2696690	0.85583	chr17	46266812	yes	chr17	46266690	46267190	165.505
	LRRC37A2	OPCs	APOE*4-	rs62055689	rs2732602	0.855789	chr17	46290087	no
	LRRC37A2	OPCs	APOE*4-	rs62055689	rs2732603	0.855637	chr17	46289922	no
	LRRC37A2	OPCs	APOE*4-	rs62055689	rs78569719	0.855606	chr17	46279583	no
	LRRC37A2	OPCs	APOE*4-	rs62055689	rs2532330	0.855131	chr17	46272501	no
	LRRC37A2	OPCs	APOE*4-	rs62055689	rs2696559	0.854387	chr17	46269308	no
	LRRC37A2	OPCs	APOE*4-	rs62055689	rs2696537	0.854378	chr17	46275255	no
	LRRC37A2	OPCs	APOE*4-	rs62055689	rs36039990	0.854252	chr17	46275273	no
	LRRC37A2	OPCs	APOE*4-	rs62055689	rs2732706	0.853851	chr17	46274320	no
	LRRC37A2	OPCs	APOE*4-	rs62055689	rs2732702	0.853847	chr17	46276362	no
	LRRC37A2	OPCs	APOE*4-	rs62055689	rs2696542	0.853798	chr17	46274167	no
	LRRC37A2	OPCs	APOE*4-	rs62055689	rs2532329	0.853614	chr17	46272724	no
	LRRC37A2	OPCs	APOE*4-	rs62055689	rs4471723	0.853596	chr17	46128324	no
	LRRC37A2	OPCs	APOE*4-	rs62055689	rs2732708	0.853417	chr17	46274021	no
	LRRC37A2	OPCs	APOE*4-	rs62055689	rs2668623	0.853355	chr17	46274995	no
	LRRC37A2	OPCs	APOE*4-	rs62055689	rs2732649	0.853283	chr17	46267444	no
	LRRC37A2	OPCs	APOE*4-	rs62055689	rs2696557	0.853266	chr17	46269852	no
	LRRC37A2	OPCs	APOE*4-	rs62055689	rs2668627	0.853233	chr17	46276327	no
	LRRC37A2	OPCs	APOE*4-	rs62055689	rs36050210	0.853182	chr17	46276048	no
	LRRC37A2	OPCs	APOE*4-	rs62055689	rs2668617	0.853096	chr17	46273919	no
	LRRC37A2	OPCs	APOE*4-	rs62055689	rs2668624	0.852931	chr17	46275506	no
	LRRC37A2	OPCs	APOE*4-	rs62055689	rs2696555	0.852921	chr17	46271004	no
	LRRC37A2	OPCs	APOE*4-	rs62055689	rs2668724	0.852865	chr17	46270272	no
	LRRC37A2	OPCs	APOE*4-	rs62055689	rs2696546	0.852865	chr17	46273553	no
	LRRC37A2	OPCs	APOE*4-	rs62055689	rs2732701	0.852806	chr17	46276737	no
	LRRC37A2	OPCs	APOE*4-	rs62055689	rs2732705	0.852611	chr17	46274563	no
	LRRC37A2	OPCs	APOE*4-	rs62055689	rs2429439	0.852504	chr17	46270855	no
	LRRC37A2	OPCs	APOE*4-	rs62055689	rs2732666	0.852395	chr17	46208832	no
	LRRC37A2	OPCs	APOE*4-	rs62055689	rs2532340	0.852119	chr17	46268287	no
	LRRC37A2	OPCs	APOE*4-	rs62055689	rs75691066	0.852116	chr17	45968219	no
	LRRC37A2	OPCs	APOE*4-	rs62055689	rs2668622	0.851671	chr17	46274765	no
	LRRC37A2	OPCs	APOE*4-	rs62055689	rs2429438	0.85161	chr17	46270899	no
	LRRC37A2	OPCs	APOE*4-	rs62055689	rs17652337	0.851568	chr17	46005957	no
	LRRC37A2	OPCs	APOE*4-	rs62055689	rs2732712	0.851053	chr17	46271566	no
	LRRC37A2	OPCs	APOE*4-	rs62055689	rs2668628	0.850768	chr17	46276519	no
	LRRC37A2	OPCs	APOE*4-	rs62055689	rs111413387	0.850363	chr17	46267043	yes	chr17	46266690	46267190	165.505
	LRRC37A2	OPCs	APOE*4-	rs62055689	rs2668629	0.850118	chr17	46276865	no
	LRRC37A2	OPCs	APOE*4-	rs62055689	rs62071575	0.848999	chr17	46267090	yes	chr17	46266690	46267190	165.505
	LRRC37A2	OPCs	APOE*4-	rs62055689	rs2732650	0.848425	chr17	46267622	no
	LRRC37A2	OPCs	APOE*4-	rs62055689	rs112534607	0.848194	chr17	46267010	yes	chr17	46266690	46267190	165.505
	LRRC37A2	OPCs	APOE*4-	rs62055689	rs17652520	0.847492	chr17	46021601	no
	LRRC37A2	OPCs	APOE*4-	rs62055689	rs2732713	0.846843	chr17	46271227	no
	LRRC37A2	OPCs	APOE*4-	rs62055689	rs62061820	0.846297	chr17	46108065	no
	LRRC37A2	OPCs	APOE*4-	rs62055689	rs2532252	0.846193	chr17	46180417	no
	LRRC37A2	OPCs	APOE*4-	rs62055689	rs2532274	0.845906	chr17	46169798	no
	LRRC37A2	OPCs	APOE*4-	rs62055689	rs2696609	0.845505	chr17	46215839	no
	LRRC37A2	OPCs	APOE*4-	rs62055689	rs8070942	0.845356	chr17	46131308	no
	LRRC37A2	OPCs	APOE*4-	rs62055689	rs2066899	0.845025	chr17	46078366	no
	LRRC37A2	OPCs	APOE*4-	rs62055689	rs7207582	0.844922	chr17	46133567	no
	LRRC37A2	OPCs	APOE*4-	rs62055689	rs10221243	0.844905	chr17	46134944	no
	LRRC37A2	OPCs	APOE*4-	rs62055689	rs76402917	0.844897	chr17	46049111	no
	LRRC37A2	OPCs	APOE*4-	rs62055689	rs78773690	0.844897	chr17	46049112	no
	LRRC37A2	OPCs	APOE*4-	rs62055689	rs2696491	0.844882	chr17	46288615	no
	LRRC37A2	OPCs	APOE*4-	rs62055689	rs2097760	0.84479	chr17	46091311	no
	LRRC37A2	OPCs	APOE*4-	rs62055689	rs9907738	0.844782	chr17	46074180	no
	LRRC37A2	OPCs	APOE*4-	rs62055689	rs16940904	0.844777	chr17	46108697	no
	LRRC37A2	OPCs	APOE*4-	rs62055689	rs1029463	0.844643	chr17	46072795	no
	LRRC37A2	OPCs	APOE*4-	rs62055689	rs9303525	0.844632	chr17	46109891	no
	LRRC37A2	OPCs	APOE*4-	rs62055689	rs7220752	0.844348	chr17	46060835	no
	LRRC37A2	OPCs	APOE*4-	rs62055689	rs7218319	0.844348	chr17	46048999	no
	LRRC37A2	OPCs	APOE*4-	rs62055689	rs4597358	0.844343	chr17	46033304	no
	LRRC37A2	OPCs	APOE*4-	rs62055689	rs8080583	0.844259	chr17	46085231	no
	LRRC37A2	OPCs	APOE*4-	rs62055689	rs8077487	0.844203	chr17	46038074	no
	LRRC37A2	OPCs	APOE*4-	rs62055689	rs2532289	0.844098	chr17	46161205	no
	LRRC37A2	OPCs	APOE*4-	rs62055689	rs7221390	0.844095	chr17	46039584	no
	LRRC37A2	OPCs	APOE*4-	rs62055689	rs6503457	0.84385	chr17	46130946	no
	LRRC37A2	OPCs	APOE*4-	rs62055689	rs7350980	0.843435	chr17	46032905	no
	LRRC37A2	OPCs	APOE*4-	rs62055689	rs1630095	0.843223	chr17	45672806	no
	LRRC37A2	OPCs	APOE*4-	rs62055689	rs9891103	0.842593	chr17	46014520	no
	LRRC37A2	OPCs	APOE*4-	rs62055689	rs1724407	0.842285	chr17	45670249	no
	LRRC37A2	OPCs	APOE*4-	rs62055689	rs1635291	0.842221	chr17	45674547	no
	LRRC37A2	OPCs	APOE*4-	rs62055689	rs4792824	0.841793	chr17	45673544	no
	LRRC37A2	OPCs	APOE*4-	rs62055689	rs1724401	0.841268	chr17	45678491	no
	LRRC37A2	OPCs	APOE*4-	rs62055689	rs1724400	0.841268	chr17	45678505	no
	LRRC37A2	OPCs	APOE*4-	rs62055689	rs1724402	0.840477	chr17	45677548	no
	LRRC37A2	OPCs	APOE*4-	rs62055689	rs62061733	0.838676	chr17	45941033	yes	chr17	45940812	45941312	28.6841
	LRRC37A2	OPCs	APOE*4-	rs62055689	rs1635288	0.838587	chr17	45679603	no
	LRRC37A2	OPCs	APOE*4-	rs62055689	rs1635298	0.838049	chr17	45666978	no
	LRRC37A2	OPCs	APOE*4-	rs62055689	rs1631850	0.837267	chr17	45672576	no
	LRRC37A2	OPCs	APOE*4-	rs62055689	rs1918793	0.837213	chr17	46150803	no
	LRRC37A2	OPCs	APOE*4-	rs62055689	rs886249	0.837202	chr17	45868925	no
	LRRC37A2	OPCs	APOE*4-	rs62055689	rs9915547	0.837135	chr17	46135416	no
	LRRC37A2	OPCs	APOE*4-	rs62055689	rs242561	0.837117	chr17	45949182	yes	chr17	45948992	45949492	46.8303
	LRRC37A2	OPCs	APOE*4-	rs62055689	rs2435204	0.836815	chr17	45910839	yes	chr17	45910670	45911170	15.9529
	LRRC37A2	OPCs	APOE*4-	rs62055689	rs3785884	0.834278	chr17	45980229	no
	LRRC37A2	OPCs	APOE*4-	rs62055689	rs17690703	0.833096	chr17	45847931	no
	LRRC37A2	OPCs	APOE*4-	rs62055689	rs58879558	0.831329	chr17	46018101	no
	LRRC37A2	OPCs	APOE*4-	rs62055689	rs1991556	0.830307	chr17	46006036	no
	LRRC37A2	OPCs	APOE*4-	rs62055689	rs79172804	0.830092	chr17	45751398	no
	LRRC37A2	OPCs	APOE*4-	rs62055689	rs2696606	0.823102	chr17	46241497	no
	LRRC37A2	OPCs	APOE*4-	rs62055689	rs4327090	0.822211	chr17	45825175	no
	LRRC37A2	OPCs	APOE*4-	rs62055689	rs56214516	0.821142	chr17	45759587	no
	LRRC37A2	OPCs	APOE*4-	rs62055689	rs62063281	0.819081	chr17	45961419	no
	LRRC37A2	OPCs	APOE*4-	rs62055689	rs62062271	0.81723	chr17	46014622	no
	LRRC37A2	OPCs	APOE*4-	rs62055689	rs62061734	0.81429	chr17	45941122	yes	chr17	45940812	45941312	28.6841
	LRRC37A2	OPCs	APOE*4-	rs62055689	rs62062288	0.804133	chr17	46019187	no
	MAPT	astrocytes	APOE*4-	rs62054823	rs62054823	1	chr17	45851663	no
	MAPT	astrocytes	APOE*4-	rs62054823	rs56113217	0.986996	chr17	45849582	no
	MAPT	astrocytes	APOE*4-	rs62054823	rs56385754	0.986987	chr17	45849889	no
	MAPT	astrocytes	APOE*4-	rs62054823	rs56269136	0.986259	chr17	45849626	no
	MAPT	astrocytes	APOE*4-	rs62054823	rs2873268	0.986233	chr17	45853589	no
	MAPT	astrocytes	APOE*4-	rs62054823	rs79589869	0.986228	chr17	45852872	yes	chr17	45852618	45853118	15.9314
	MAPT	astrocytes	APOE*4-	rs62054823	rs62054822	0.986135	chr17	45850342	no
	MAPT	astrocytes	APOE*4-	rs62054823	rs62054824	0.986104	chr17	45852626	yes	chr17	45852618	45853118	15.9314
	MAPT	astrocytes	APOE*4-	rs62054823	rs4340365	0.985875	chr17	45853614	no
	MAPT	astrocytes	APOE*4-	rs62054823	rs62054820	0.985516	chr17	45849389	no
	MAPT	astrocytes	APOE*4-	rs62054823	rs885639	0.985434	chr17	45851248	no
	MAPT	astrocytes	APOE*4-	rs62054823	rs62054818	0.985399	chr17	45848690	no
	MAPT	astrocytes	APOE*4-	rs62054823	rs62054819	0.985395	chr17	45848783	no
	MAPT	astrocytes	APOE*4-	rs62054823	rs56026128	0.985146	chr17	45853878	no
	MAPT	astrocytes	APOE*4-	rs62054823	rs2316769	0.985137	chr17	45853432	no
	MAPT	astrocytes	APOE*4-	rs62054823	rs77063768	0.985037	chr17	45848363	no
	MAPT	astrocytes	APOE*4-	rs62054823	rs56329743	0.985025	chr17	45853879	no
	MAPT	astrocytes	APOE*4-	rs62054823	rs56288604	0.985021	chr17	45854014	no
	MAPT	astrocytes	APOE*4-	rs62054823	rs62054817	0.984912	chr17	45848600	no
	MAPT	astrocytes	APOE*4-	rs62054823	rs74922289	0.984906	chr17	45841158	no
	MAPT	astrocytes	APOE*4-	rs62054823	rs2873269	0.984891	chr17	45853756	no
	MAPT	astrocytes	APOE*4-	rs62054823	rs2106786	0.984791	chr17	45841730	no
	MAPT	astrocytes	APOE*4-	rs62054823	rs17690326	0.984788	chr17	45843608	no
	MAPT	astrocytes	APOE*4-	rs62054823	rs12185233	0.984785	chr17	45846288	no
	MAPT	astrocytes	APOE*4-	rs62054823	rs12185268	0.984781	chr17	45846317	no
	MAPT	astrocytes	APOE*4-	rs62054823	rs2106785	0.984671	chr17	45841739	no
	MAPT	astrocytes	APOE*4-	rs62054823	rs11079725	0.984671	chr17	45846568	no
	MAPT	astrocytes	APOE*4-	rs62054823	rs55943825	0.984667	chr17	45847410	no
	MAPT	astrocytes	APOE*4-	rs62054823	rs62054825	0.984655	chr17	45852667	yes	chr17	45852618	45853118	15.9314
	MAPT	astrocytes	APOE*4-	rs62054823	rs17690987	0.984655	chr17	45854260	no
	MAPT	astrocytes	APOE*4-	rs62054823	rs56150806	0.984555	chr17	45841935	no
	MAPT	astrocytes	APOE*4-	rs62054823	rs62054814	0.984538	chr17	45844206	no
	MAPT	astrocytes	APOE*4-	rs62054823	rs62054815	0.984537	chr17	45845900	no
	MAPT	astrocytes	APOE*4-	rs62054823	rs17763596	0.984423	chr17	45843844	no
	MAPT	astrocytes	APOE*4-	rs62054823	rs17690679	0.984422	chr17	45847437	no
	MAPT	astrocytes	APOE*4-	rs62054823	rs17769490	0.984411	chr17	45848239	no
	MAPT	astrocytes	APOE*4-	rs62054823	rs17690314	0.984318	chr17	45842518	no
	MAPT	astrocytes	APOE*4-	rs62054823	rs56354807	0.984311	chr17	45843012	no
	MAPT	astrocytes	APOE*4-	rs62054823	rs2316766	0.984295	chr17	45841702	no
	MAPT	astrocytes	APOE*4-	rs62054823	rs12373140	0.984062	chr17	45846865	no
	MAPT	astrocytes	APOE*4-	rs62054823	rs12373124	0.984061	chr17	45846853	no
	MAPT	astrocytes	APOE*4-	rs62054823	rs62621252	0.984059	chr17	45845576	no
	MAPT	astrocytes	APOE*4-	rs62054823	rs2316767	0.984053	chr17	45841704	no
	MAPT	astrocytes	APOE*4-	rs62054823	rs17763634	0.984052	chr17	45844388	no
	MAPT	astrocytes	APOE*4-	rs62054823	rs56146262	0.984051	chr17	45854541	no
	MAPT	astrocytes	APOE*4-	rs62054823	rs12373142	0.983939	chr17	45846834	no
	MAPT	astrocytes	APOE*4-	rs62054823	rs2316768	0.98393	chr17	45841707	no
	MAPT	astrocytes	APOE*4-	rs62054823	rs17690661	0.98392	chr17	45847155	no
	MAPT	astrocytes	APOE*4-	rs62054823	rs12373139	0.983818	chr17	45846764	no
	MAPT	astrocytes	APOE*4-	rs62054823	rs55751924	0.983816	chr17	45854789	no
	MAPT	astrocytes	APOE*4-	rs62054823	rs113856644	0.983694	chr17	45854911	no
	MAPT	astrocytes	APOE*4-	rs62054823	rs56233672	0.983577	chr17	45842934	no
	MAPT	astrocytes	APOE*4-	rs62054823	rs12373123	0.983576	chr17	45846707	no
	MAPT	astrocytes	APOE*4-	rs62054823	rs112583797	0.98357	chr17	45841052	no
	MAPT	astrocytes	APOE*4-	rs62054823	rs10445364	0.983347	chr17	45838990	no
	MAPT	astrocytes	APOE*4-	rs62054823	rs1876827	0.983335	chr17	45834466	no
	MAPT	astrocytes	APOE*4-	rs62054823	rs17763533	0.983332	chr17	45840824	no
	MAPT	astrocytes	APOE*4-	rs62054823	rs1876830	0.983325	chr17	45833986	no
	MAPT	astrocytes	APOE*4-	rs62054823	rs55942528	0.983211	chr17	45854662	no
	MAPT	astrocytes	APOE*4-	rs62054823	rs56254732	0.983211	chr17	45854683	no
	MAPT	astrocytes	APOE*4-	rs62054823	rs62054805	0.983205	chr17	45837688	no
	MAPT	astrocytes	APOE*4-	rs62054823	rs10445333	0.982986	chr17	45839143	no
	MAPT	astrocytes	APOE*4-	rs62054823	rs62054763	0.982859	chr17	45832896	no
	MAPT	astrocytes	APOE*4-	rs62054823	rs28364021	0.982839	chr17	45834916	no
	MAPT	astrocytes	APOE*4-	rs62054823	rs41457044	0.982724	chr17	45834058	no
	MAPT	astrocytes	APOE*4-	rs62054823	rs10445363	0.982708	chr17	45837192	no
	MAPT	astrocytes	APOE*4-	rs62054823	rs77692262	0.982627	chr17	45839720	no
	MAPT	astrocytes	APOE*4-	rs62054823	rs75104593	0.982622	chr17	45836191	no
	MAPT	astrocytes	APOE*4-	rs62054823	rs17763086	0.982612	chr17	45828115	no
	MAPT	astrocytes	APOE*4-	rs62054823	rs878888	0.982611	chr17	45835269	no
	MAPT	astrocytes	APOE*4-	rs62054823	rs55718212	0.982606	chr17	45843045	no
	MAPT	astrocytes	APOE*4-	rs62054823	rs16940681	0.982605	chr17	45834793	no
	MAPT	astrocytes	APOE*4-	rs62054823	rs10445362	0.982593	chr17	45837188	no
	MAPT	astrocytes	APOE*4-	rs62054823	rs62054831	0.982573	chr17	45855015	no
	MAPT	astrocytes	APOE*4-	rs62054823	rs74998289	0.982502	chr17	45836192	no
	MAPT	astrocytes	APOE*4-	rs62054823	rs878886	0.982496	chr17	45835124	no
	MAPT	astrocytes	APOE*4-	rs62054823	rs56971664	0.982496	chr17	45841247	no
	MAPT	astrocytes	APOE*4-	rs62054823	rs62054811	0.982484	chr17	45841285	no
	MAPT	astrocytes	APOE*4-	rs62054823	rs17763515	0.982482	chr17	45840452	no
	MAPT	astrocytes	APOE*4-	rs62054823	rs4525537	0.98237	chr17	45835357	no
	MAPT	astrocytes	APOE*4-	rs62054823	17:45854807:A:G	0.982369	chr17	45854807	no
	MAPT	astrocytes	APOE*4-	rs62054823	rs62057154	0.982365	chr17	45827244	no
	MAPT	astrocytes	APOE*4-	rs62054823	rs17689824	0.982364	chr17	45827031	no
	MAPT	astrocytes	APOE*4-	rs62054823	rs739644	0.982359	chr17	45817642	no
	MAPT	astrocytes	APOE*4-	rs62054823	rs2316765	0.982248	chr17	45835088	no
	MAPT	astrocytes	APOE*4-	rs62054823	rs62057153	0.982247	chr17	45827162	no
	MAPT	astrocytes	APOE*4-	rs62054823	rs62054803	0.982239	chr17	45837362	no
	MAPT	astrocytes	APOE*4-	rs62054823	rs62054806	0.982129	chr17	45837946	no
	MAPT	astrocytes	APOE*4-	rs62054823	rs62057157	0.982127	chr17	45827947	no
	MAPT	astrocytes	APOE*4-	rs62054823	rs62054804	0.982126	chr17	45837443	no
	MAPT	astrocytes	APOE*4-	rs62054823	rs878887	0.982123	chr17	45835216	no
	MAPT	astrocytes	APOE*4-	rs62054823	rs111739681	0.982115	chr17	45821093	no
	MAPT	astrocytes	APOE*4-	rs62054823	rs55763795	0.982009	chr17	45831407	no
	MAPT	astrocytes	APOE*4-	rs62054823	rs62054760	0.982009	chr17	45831623	no
	MAPT	astrocytes	APOE*4-	rs62054823	rs62054761	0.982009	chr17	45831642	no
	MAPT	astrocytes	APOE*4-	rs62054823	rs16940677	0.982003	chr17	45834532	no
	MAPT	astrocytes	APOE*4-	rs62054823	rs78328427	0.981999	chr17	45839566	no
	MAPT	astrocytes	APOE*4-	rs62054823	rs62054802	0.981997	chr17	45837232	no
	MAPT	astrocytes	APOE*4-	rs62054823	rs34283254	0.981989	chr17	45825495	no
	MAPT	astrocytes	APOE*4-	rs62054823	rs12185235	0.981977	chr17	45846337	no
	MAPT	astrocytes	APOE*4-	rs62054823	rs16940665	0.981893	chr17	45830530	no
	MAPT	astrocytes	APOE*4-	rs62054823	rs62057156	0.981886	chr17	45827582	no
	MAPT	astrocytes	APOE*4-	rs62054823	rs1876828	0.981884	chr17	45834159	no
	MAPT	astrocytes	APOE*4-	rs62054823	rs62057155	0.981881	chr17	45827307	no
	MAPT	astrocytes	APOE*4-	rs62054823	rs62054762	0.981778	chr17	45831656	no
	MAPT	astrocytes	APOE*4-	rs62054823	rs1876831	0.981773	chr17	45830379	no
	MAPT	astrocytes	APOE*4-	rs62054823	rs62057158	0.981769	chr17	45829777	no
	MAPT	astrocytes	APOE*4-	rs62054823	rs16940668	0.981766	chr17	45830600	no
	MAPT	astrocytes	APOE*4-	rs62054823	rs4482334	0.981764	chr17	45835464	no
	MAPT	astrocytes	APOE*4-	rs62054823	rs62057114	0.981753	chr17	45822035	no
	MAPT	astrocytes	APOE*4-	rs62054823	rs16940672	0.981647	chr17	45830786	no
	MAPT	astrocytes	APOE*4-	rs62054823	rs1876829	0.981647	chr17	45834077	no
	MAPT	astrocytes	APOE*4-	rs62054823	rs62057152	0.981646	chr17	45826744	no
	MAPT	astrocytes	APOE*4-	rs62054823	rs4640231	0.981637	chr17	45835420	no
	MAPT	astrocytes	APOE*4-	rs62054823	rs739645	0.98163	chr17	45817624	no
	MAPT	astrocytes	APOE*4-	rs62054823	rs17689653	0.981628	chr17	45821597	yes	chr17	45821329	45821829	7.31795
	MAPT	astrocytes	APOE*4-	rs62054823	rs17762912	0.981628	chr17	45821795	yes	chr17	45821329	45821829	7.31795
	MAPT	astrocytes	APOE*4-	rs62054823	rs62054857	0.981532	chr17	45862570	no
	MAPT	astrocytes	APOE*4-	rs62054823	rs16940671	0.981527	chr17	45830785	no
	MAPT	astrocytes	APOE*4-	rs62054823	rs41280118	0.98151	chr17	45825723	no
	MAPT	astrocytes	APOE*4-	rs62054823	rs41280116	0.981507	chr17	45825476	no
	MAPT	astrocytes	APOE*4-	rs62054823	rs62057150	0.981501	chr17	45826182	yes	chr17	45825782	45826282	30.0511
	MAPT	astrocytes	APOE*4-	rs62054823	rs17690176	0.981421	chr17	45839407	no
	MAPT	astrocytes	APOE*4-	rs62054823	rs55865707	0.981405	chr17	45831460	no
	MAPT	astrocytes	APOE*4-	rs62054823	rs78872653	0.981404	chr17	45827768	no
	MAPT	astrocytes	APOE*4-	rs62054823	rs4341787	0.981403	chr17	45825139	no
	MAPT	astrocytes	APOE*4-	rs62054823	rs56127111	0.981398	chr17	45835949	no
	MAPT	astrocytes	APOE*4-	rs62054823	rs55979424	0.981396	chr17	45822715	no
	MAPT	astrocytes	APOE*4-	rs62054823	rs62057115	0.981395	chr17	45822051	no
	MAPT	astrocytes	APOE*4-	rs62054823	rs78917479	0.981395	chr17	45822245	no
	MAPT	astrocytes	APOE*4-	rs62054823	rs62057148	0.981395	chr17	45826119	yes	chr17	45825782	45826282	30.0511
	MAPT	astrocytes	APOE*4-	rs62054823	rs62057146	0.981388	chr17	45825740	no
	MAPT	astrocytes	APOE*4-	rs62054823	rs1912151	0.981387	chr17	45825578	no
	MAPT	astrocytes	APOE*4-	rs62054823	rs62057149	0.981383	chr17	45826180	yes	chr17	45825782	45826282	30.0511
	MAPT	astrocytes	APOE*4-	rs62054823	rs62055475	0.981306	chr17	45867740	no
	MAPT	astrocytes	APOE*4-	rs62054823	rs12150223	0.981296	chr17	45866838	no
	MAPT	astrocytes	APOE*4-	rs62054823	rs56299858	0.981295	chr17	45862293	no
	MAPT	astrocytes	APOE*4-	rs62054823	rs62055468	0.981295	chr17	45865634	no
	MAPT	astrocytes	APOE*4-	rs62054823	rs79412431	0.981295	chr17	45862655	no
	MAPT	astrocytes	APOE*4-	rs62054823	rs62055461	0.98129	chr17	45863984	no
	MAPT	astrocytes	APOE*4-	rs62054823	rs62057143	0.981277	chr17	45824162	no
	MAPT	astrocytes	APOE*4-	rs62054823	rs62057144	0.981277	chr17	45824192	no
	MAPT	astrocytes	APOE*4-	rs62054823	rs17762882	0.981269	chr17	45821521	yes	chr17	45821329	45821829	7.31795
	MAPT	astrocytes	APOE*4-	rs62054823	rs79501144	0.981269	chr17	45823331	no
	MAPT	astrocytes	APOE*4-	rs62054823	rs62057113	0.981261	chr17	45820083	no
	MAPT	astrocytes	APOE*4-	rs62054823	rs62057110	0.98126	chr17	45819368	no
	MAPT	astrocytes	APOE*4-	rs62054823	rs62055471	0.981181	chr17	45866389	no
	MAPT	astrocytes	APOE*4-	rs62054823	rs56249080	0.981173	chr17	45862066	no
	MAPT	astrocytes	APOE*4-	rs62054823	rs55781174	0.981173	chr17	45866792	no
	MAPT	astrocytes	APOE*4-	rs62054823	rs62057123	0.981157	chr17	45823872	no
	MAPT	astrocytes	APOE*4-	rs62054823	rs62057109	0.981147	chr17	45819271	no
	MAPT	astrocytes	APOE*4-	rs62054823	rs78506181	0.981145	chr17	45820114	no
	MAPT	astrocytes	APOE*4-	rs62054823	rs17689471	0.981145	chr17	45815607	no
	MAPT	astrocytes	APOE*4-	rs62054823	rs62054809	0.981142	chr17	45840873	no
	MAPT	astrocytes	APOE*4-	rs62054823	rs79600142	0.981141	chr17	45820356	no
	MAPT	astrocytes	APOE*4-	rs62054823	rs62057111	0.981136	chr17	45819764	no
	MAPT	astrocytes	APOE*4-	rs62054823	rs56099546	0.981126	chr17	45817243	no
	MAPT	astrocytes	APOE*4-	rs62054823	rs62054846	0.981061	chr17	45861268	no
	MAPT	astrocytes	APOE*4-	rs62054823	rs62055465	0.981056	chr17	45864680	no
	MAPT	astrocytes	APOE*4-	rs62054823	rs56327054	0.981056	chr17	45866591	no
	MAPT	astrocytes	APOE*4-	rs62054823	rs56347602	0.981055	chr17	45861889	no
	MAPT	astrocytes	APOE*4-	rs62054823	rs62054833	0.981051	chr17	45856307	no
	MAPT	astrocytes	APOE*4-	rs62054823	rs56036719	0.981051	chr17	45866608	no
	MAPT	astrocytes	APOE*4-	rs62054823	rs62055462	0.981047	chr17	45864110	no
	MAPT	astrocytes	APOE*4-	rs62054823	rs62055463	0.981047	chr17	45864125	no
	MAPT	astrocytes	APOE*4-	rs62054823	rs62057122	0.981038	chr17	45823635	no
	MAPT	astrocytes	APOE*4-	rs62054823	rs4523962	0.981036	chr17	45825156	no
	MAPT	astrocytes	APOE*4-	rs62054823	rs2316763	0.981025	chr17	45818164	no
	MAPT	astrocytes	APOE*4-	rs62054823	rs4309444	0.981025	chr17	45818431	no
	MAPT	astrocytes	APOE*4-	rs62054823	rs17689608	0.981025	chr17	45819162	no
	MAPT	astrocytes	APOE*4-	rs62054823	rs16940676	0.981005	chr17	45833670	no
	MAPT	astrocytes	APOE*4-	rs62054823	rs10445370	0.980944	chr17	45857752	no
	MAPT	astrocytes	APOE*4-	rs62054823	rs62055466	0.980939	chr17	45865290	no
	MAPT	astrocytes	APOE*4-	rs62054823	rs55646970	0.980936	chr17	45861430	no
	MAPT	astrocytes	APOE*4-	rs62054823	rs62057147	0.98092	chr17	45825932	yes	chr17	45825782	45826282	30.0511
	MAPT	astrocytes	APOE*4-	rs62054823	rs17762954	0.980908	chr17	45822420	no
	MAPT	astrocytes	APOE*4-	rs62054823	rs62057116	0.980903	chr17	45822289	no
	MAPT	astrocytes	APOE*4-	rs62054823	rs4566212	0.980898	chr17	45818385	no
	MAPT	astrocytes	APOE*4-	rs62054823	rs1396862	0.980897	chr17	45825631	no
	MAPT	astrocytes	APOE*4-	rs62054823	rs10445334	0.98082	chr17	45857460	no
	MAPT	astrocytes	APOE*4-	rs62054823	rs55673092	0.980818	chr17	45861516	no
	MAPT	astrocytes	APOE*4-	rs62054823	rs62054858	0.980815	chr17	45862822	no
	MAPT	astrocytes	APOE*4-	rs62054823	rs113093579	0.980799	chr17	45856750	no
	MAPT	astrocytes	APOE*4-	rs62054823	rs55638417	0.980787	chr17	45823068	no
	MAPT	astrocytes	APOE*4-	rs62054823	rs55668363	0.980782	chr17	45815422	no
	MAPT	astrocytes	APOE*4-	rs62054823	rs62057117	0.980781	chr17	45822291	no
	MAPT	astrocytes	APOE*4-	rs62054823	rs78587102	0.980774	chr17	45819880	no
	MAPT	astrocytes	APOE*4-	rs62054823	rs10445369	0.9807	chr17	45857410	no
	MAPT	astrocytes	APOE*4-	rs62054823	rs10445335	0.9807	chr17	45857530	no
	MAPT	astrocytes	APOE*4-	rs62054823	rs56227067	0.980692	chr17	45862243	no
	MAPT	astrocytes	APOE*4-	rs62054823	rs75690239	0.98069	chr17	45864344	no
	MAPT	astrocytes	APOE*4-	rs62054823	rs12150390	0.980662	chr17	45818862	yes	chr17	45818617	45819117	55.1877
	MAPT	astrocytes	APOE*4-	rs62054823	rs3885074	0.980661	chr17	45825372	no
	MAPT	astrocytes	APOE*4-	rs62054823	rs62057107	0.980656	chr17	45818666	yes	chr17	45818617	45819117	55.1877
	MAPT	astrocytes	APOE*4-	rs62054823	rs117646503	0.980647	chr17	45815894	no
	MAPT	astrocytes	APOE*4-	rs62054823	rs56136075	0.980592	chr17	45858932	no
	MAPT	astrocytes	APOE*4-	rs62054823	rs10445336	0.980573	chr17	45857582	no
	MAPT	astrocytes	APOE*4-	rs62054823	rs55719714	0.980572	chr17	45862272	no
	MAPT	astrocytes	APOE*4-	rs62054823	rs62055469	0.980567	chr17	45866289	no
	MAPT	astrocytes	APOE*4-	rs62054823	rs62055470	0.980565	chr17	45866291	no
	MAPT	astrocytes	APOE*4-	rs62054823	rs76563578	0.980562	chr17	45856513	no
	MAPT	astrocytes	APOE*4-	rs62054823	rs12150516	0.980562	chr17	45867153	no
	MAPT	astrocytes	APOE*4-	rs62054823	rs62055460	0.980561	chr17	45863459	no
	MAPT	astrocytes	APOE*4-	rs62054823	rs74944644	0.98056	chr17	45862654	no
	MAPT	astrocytes	APOE*4-	rs62054823	rs56100710	0.980558	chr17	45862029	no
	MAPT	astrocytes	APOE*4-	rs62054823	rs75210307	0.980555	chr17	45862646	no
	MAPT	astrocytes	APOE*4-	rs62054823	rs2316764	0.980549	chr17	45818236	no
	MAPT	astrocytes	APOE*4-	rs62054823	rs3885075	0.980544	chr17	45825433	no
	MAPT	astrocytes	APOE*4-	rs62054823	rs62057108	0.980535	chr17	45819250	no
	MAPT	astrocytes	APOE*4-	rs62054823	rs62057112	0.980535	chr17	45819836	no
	MAPT	astrocytes	APOE*4-	rs62054823	rs117365970	0.980526	chr17	45815893	no
	MAPT	astrocytes	APOE*4-	rs62054823	rs56357543	0.980516	chr17	45817181	no
	MAPT	astrocytes	APOE*4-	rs62054823	rs62054834	0.980456	chr17	45856948	no
	MAPT	astrocytes	APOE*4-	rs62054823	rs62054835	0.980456	chr17	45857306	no
	MAPT	astrocytes	APOE*4-	rs62054823	rs62055500	0.980452	chr17	45876768	no
	MAPT	astrocytes	APOE*4-	rs62054823	rs3919455	0.980444	chr17	45876341	no
	MAPT	astrocytes	APOE*4-	rs62054823	rs77652965	0.980443	chr17	45864242	no
	MAPT	astrocytes	APOE*4-	rs62054823	rs62055464	0.980442	chr17	45864492	no
	MAPT	astrocytes	APOE*4-	rs62054823	rs56026232	0.980436	chr17	45862033	no
	MAPT	astrocytes	APOE*4-	rs62054823	rs17689882	0.980429	chr17	45829462	no
	MAPT	astrocytes	APOE*4-	rs62054823	rs62055477	0.980425	chr17	45868321	no
	MAPT	astrocytes	APOE*4-	rs62054823	rs4566211	0.980423	chr17	45818330	no
	MAPT	astrocytes	APOE*4-	rs62054823	rs62057118	0.980423	chr17	45822361	no
	MAPT	astrocytes	APOE*4-	rs62054823	rs62057119	0.980423	chr17	45822370	no
	MAPT	astrocytes	APOE*4-	rs62054823	rs4277389	0.980421	chr17	45818287	no
	MAPT	astrocytes	APOE*4-	rs62054823	rs55886302	0.980352	chr17	45858645	no
	MAPT	astrocytes	APOE*4-	rs62054823	rs78637438	0.980328	chr17	45868489	no
	MAPT	astrocytes	APOE*4-	rs62054823	rs62055497	0.980328	chr17	45876163	no
	MAPT	astrocytes	APOE*4-	rs62054823	rs56026524	0.980321	chr17	45862023	no
	MAPT	astrocytes	APOE*4-	rs62054823	rs17763050	0.980294	chr17	45825970	yes	chr17	45825782	45826282	30.0511
	MAPT	astrocytes	APOE*4-	rs62054823	rs62055502	0.980213	chr17	45876918	no
	MAPT	astrocytes	APOE*4-	rs62054823	rs62054840	0.980211	chr17	45859446	no
	MAPT	astrocytes	APOE*4-	rs62054823	rs62055467	0.980206	chr17	45865454	no
	MAPT	astrocytes	APOE*4-	rs62054823	rs113414067	0.980202	chr17	45877727	no
	MAPT	astrocytes	APOE*4-	rs62054823	rs2055795	0.980189	chr17	45874629	no
	MAPT	astrocytes	APOE*4-	rs62054823	rs4335809	0.980179	chr17	45824850	no
	MAPT	astrocytes	APOE*4-	rs62054823	rs62057121	0.980176	chr17	45823394	no
	MAPT	astrocytes	APOE*4-	rs62054823	rs17762769	0.980169	chr17	45816037	no
	MAPT	astrocytes	APOE*4-	rs62054823	rs76329216	0.980104	chr17	45861133	no
	MAPT	astrocytes	APOE*4-	rs62054823	rs74872829	0.980097	chr17	45861028	no
	MAPT	astrocytes	APOE*4-	rs62054823	rs1078830	0.980088	chr17	45868746	no
	MAPT	astrocytes	APOE*4-	rs62054823	rs55996632	0.980087	chr17	45858522	no
	MAPT	astrocytes	APOE*4-	rs62054823	rs79406732	0.980077	chr17	45863131	no
	MAPT	astrocytes	APOE*4-	rs62054823	rs76627340	0.979971	chr17	45860094	no
	MAPT	astrocytes	APOE*4-	rs62054823	rs79889833	0.979971	chr17	45860267	no
	MAPT	astrocytes	APOE*4-	rs62054823	rs62054839	0.979967	chr17	45859438	no
	MAPT	astrocytes	APOE*4-	rs62054823	rs4441322	0.979956	chr17	45877664	no
	MAPT	astrocytes	APOE*4-	rs62054823	rs62055498	0.979954	chr17	45876448	no
	MAPT	astrocytes	APOE*4-	rs62054823	rs56127309	0.979954	chr17	45882975	no
	MAPT	astrocytes	APOE*4-	rs62054823	rs111962225	0.979952	chr17	45856650	no
	MAPT	astrocytes	APOE*4-	rs62054823	rs62057101	0.979924	chr17	45807925	no
	MAPT	astrocytes	APOE*4-	rs62054823	rs16940674	0.979908	chr17	45833141	no
	MAPT	astrocytes	APOE*4-	rs62054823	rs62054841	0.97986	chr17	45859738	no
	MAPT	astrocytes	APOE*4-	rs62054823	rs62055478	0.979845	chr17	45868572	no
	MAPT	astrocytes	APOE*4-	rs62054823	rs62055501	0.97984	chr17	45876861	no
	MAPT	astrocytes	APOE*4-	rs62054823	rs62055492	0.979836	chr17	45873979	no
	MAPT	astrocytes	APOE*4-	rs62054823	rs62054859	0.979822	chr17	45863319	no
	MAPT	astrocytes	APOE*4-	rs62054823	rs28364025	0.979809	chr17	45816736	no
	MAPT	astrocytes	APOE*4-	rs62054823	rs28364023	0.979804	chr17	45816793	no
	MAPT	astrocytes	APOE*4-	rs62054823	rs77489223	0.979734	chr17	45860370	no
	MAPT	astrocytes	APOE*4-	rs62054823	rs62054844	0.979725	chr17	45859967	no
	MAPT	astrocytes	APOE*4-	rs62054823	rs2316771	0.979725	chr17	45868565	no
	MAPT	astrocytes	APOE*4-	rs62054823	rs56338487	0.979724	chr17	45883446	no
	MAPT	astrocytes	APOE*4-	rs62054823	rs56249780	0.979712	chr17	45879962	no
	MAPT	astrocytes	APOE*4-	rs62054823	rs62054842	0.979617	chr17	45859796	no
	MAPT	astrocytes	APOE*4-	rs62054823	rs55888391	0.979613	chr17	45860741	no
	MAPT	astrocytes	APOE*4-	rs62054823	rs140713557	0.979608	chr17	45875813	no
	MAPT	astrocytes	APOE*4-	rs62054823	rs77625338	0.979603	chr17	45860305	no
	MAPT	astrocytes	APOE*4-	rs62054823	rs62055493	0.979603	chr17	45875578	no
	MAPT	astrocytes	APOE*4-	rs62054823	rs56364632	0.979594	chr17	45879276	no
	MAPT	astrocytes	APOE*4-	rs62054823	rs55653657	0.979594	chr17	45879412	no
	MAPT	astrocytes	APOE*4-	rs62054823	rs2019816	0.979594	chr17	45882295	no
	MAPT	astrocytes	APOE*4-	rs62054823	rs2055796	0.979587	chr17	45874825	no
	MAPT	astrocytes	APOE*4-	rs62054823	rs62055476	0.979581	chr17	45868129	no
	MAPT	astrocytes	APOE*4-	rs62054823	rs55937610	0.979484	chr17	45882917	no
	MAPT	astrocytes	APOE*4-	rs62054823	17:45856468:G:T	0.97948	chr17	45856468	no
	MAPT	astrocytes	APOE*4-	rs62054823	rs34416056	0.979473	chr17	45873854	no
	MAPT	astrocytes	APOE*4-	rs62054823	rs112915466	0.979466	chr17	45881378	no
	MAPT	astrocytes	APOE*4-	rs62054823	rs916793	0.979362	chr17	45877320	no
	MAPT	astrocytes	APOE*4-	rs62054823	rs77129180	0.979362	chr17	45885680	no
	MAPT	astrocytes	APOE*4-	rs62054823	rs62055490	0.979357	chr17	45873167	no
	MAPT	astrocytes	APOE*4-	rs62054823	rs62055529	0.979353	chr17	45882654	no
	MAPT	astrocytes	APOE*4-	rs62054823	rs62055515	0.979352	chr17	45879004	no
	MAPT	astrocytes	APOE*4-	rs62054823	rs56101773	0.979348	chr17	45879903	no
	MAPT	astrocytes	APOE*4-	rs62054823	rs80348388	0.979346	chr17	45875268	no
	MAPT	astrocytes	APOE*4-	rs62054823	rs17763199	0.97932	chr17	45832817	no
	MAPT	astrocytes	APOE*4-	rs62054823	rs112137135	0.979317	chr17	45823451	no
	MAPT	astrocytes	APOE*4-	rs62054823	rs62054843	0.979259	chr17	45859818	no
	MAPT	astrocytes	APOE*4-	rs62054823	rs75945623	0.979251	chr17	45860139	no
	MAPT	astrocytes	APOE*4-	rs62054823	rs56194412	0.97925	chr17	45883234	no
	MAPT	astrocytes	APOE*4-	rs62054823	rs111321973	0.979244	chr17	45875804	no
	MAPT	astrocytes	APOE*4-	rs62054823	rs2158072	0.979243	chr17	45872829	no
	MAPT	astrocytes	APOE*4-	rs62054823	rs55894109	0.979243	chr17	45879855	no
	MAPT	astrocytes	APOE*4-	rs62054823	rs62055538	0.97924	chr17	45883631	no
	MAPT	astrocytes	APOE*4-	rs62054823	rs62055496	0.979237	chr17	45875941	no
	MAPT	astrocytes	APOE*4-	rs62054823	rs78238042	0.979236	chr17	45870793	no
	MAPT	astrocytes	APOE*4-	rs62054823	rs62055540	0.979236	chr17	45883776	no
	MAPT	astrocytes	APOE*4-	rs62054823	rs62055495	0.979233	chr17	45875677	no
	MAPT	astrocytes	APOE*4-	rs62054823	rs55967721	0.979229	chr17	45871611	no
	MAPT	astrocytes	APOE*4-	rs62054823	rs757055	0.979225	chr17	45869509	no
	MAPT	astrocytes	APOE*4-	rs62054823	rs62055494	0.979224	chr17	45875650	no
	MAPT	astrocytes	APOE*4-	rs62054823	rs17689378	0.979203	chr17	45804424	no
	MAPT	astrocytes	APOE*4-	rs62054823	rs55767267	0.979128	chr17	45882959	no
	MAPT	astrocytes	APOE*4-	rs62054823	rs62055541	0.979123	chr17	45884651	no
	MAPT	astrocytes	APOE*4-	rs62054823	rs62055518	0.979119	chr17	45879139	no
	MAPT	astrocytes	APOE*4-	rs62054823	rs56343551	0.979116	chr17	45881726	no
	MAPT	astrocytes	APOE*4-	rs62054823	rs56301449	0.979116	chr17	45883552	no
	MAPT	astrocytes	APOE*4-	rs62054823	rs2188888	0.979115	chr17	45876329	no
	MAPT	astrocytes	APOE*4-	rs62054823	rs55876817	0.979112	chr17	45880773	no
	MAPT	astrocytes	APOE*4-	rs62054823	rs2055794	0.97911	chr17	45874351	no
	MAPT	astrocytes	APOE*4-	rs62054823	rs56289364	0.979109	chr17	45870562	no
	MAPT	astrocytes	APOE*4-	rs62054823	rs62055516	0.979108	chr17	45879024	no
	MAPT	astrocytes	APOE*4-	rs62054823	rs55673340	0.979106	chr17	45871367	no
	MAPT	astrocytes	APOE*4-	rs62054823	rs62055525	0.979106	chr17	45881370	no
	MAPT	astrocytes	APOE*4-	rs62054823	rs77426526	0.979106	chr17	45885616	no
	MAPT	astrocytes	APOE*4-	rs62054823	rs56387391	0.979104	chr17	45881895	no
	MAPT	astrocytes	APOE*4-	rs62054823	rs2019822	0.979009	chr17	45882552	no
	MAPT	astrocytes	APOE*4-	rs62054823	rs56365901	0.979008	chr17	45882957	no
	MAPT	astrocytes	APOE*4-	rs62054823	rs79580365	0.979002	chr17	45882806	no
	MAPT	astrocytes	APOE*4-	rs62054823	rs80184151	0.978952	chr17	45801942	no
	MAPT	astrocytes	APOE*4-	rs62054823	rs2006305	0.978897	chr17	45882386	no
	MAPT	astrocytes	APOE*4-	rs62054823	rs62055539	0.978877	chr17	45883678	no
	MAPT	astrocytes	APOE*4-	rs62054823	rs62055517	0.978871	chr17	45879059	no
	MAPT	astrocytes	APOE*4-	rs62054823	rs17770108	0.978769	chr17	45883926	no
	MAPT	astrocytes	APOE*4-	rs62054823	rs2214258	0.978749	chr17	45876353	no
	MAPT	astrocytes	APOE*4-	rs62054823	rs56398500	0.978748	chr17	45870122	no
	MAPT	astrocytes	APOE*4-	rs62054823	rs55768605	0.978641	chr17	45879368	no
	MAPT	astrocytes	APOE*4-	rs62054823	rs55975673	0.978639	chr17	45881747	no
	MAPT	astrocytes	APOE*4-	rs62054823	rs62055499	0.978631	chr17	45876625	no
	MAPT	astrocytes	APOE*4-	rs62054823	rs55905252	0.978503	chr17	45877999	no
	MAPT	astrocytes	APOE*4-	rs62054823	rs55721252	0.978503	chr17	45880733	no
	MAPT	astrocytes	APOE*4-	rs62054823	rs55944735	0.978396	chr17	45880806	no
	MAPT	astrocytes	APOE*4-	rs62054823	rs62055488	0.978391	chr17	45873028	no
	MAPT	astrocytes	APOE*4-	rs62054823	rs739642	0.978385	chr17	45869472	no
	MAPT	astrocytes	APOE*4-	rs62054823	rs55711631	0.978383	chr17	45881065	no
	MAPT	astrocytes	APOE*4-	rs62054823	rs62055491	0.978382	chr17	45873754	no
	MAPT	astrocytes	APOE*4-	rs62054823	rs62055483	0.978381	chr17	45870674	no
	MAPT	astrocytes	APOE*4-	rs62054823	rs76885724	0.978341	chr17	45773153	no
	MAPT	astrocytes	APOE*4-	rs62054823	rs75676226	0.978268	chr17	45869805	no
	MAPT	astrocytes	APOE*4-	rs62054823	rs62055489	0.978156	chr17	45873075	no
	MAPT	astrocytes	APOE*4-	rs62054823	rs62055486	0.978007	chr17	45871726	no
	MAPT	astrocytes	APOE*4-	rs62054823	rs62054832	0.977995	chr17	45856213	no
	MAPT	astrocytes	APOE*4-	rs62054823	rs2316773	0.977916	chr17	45869170	no
	MAPT	astrocytes	APOE*4-	rs62054823	rs17425752	0.977857	chr17	45829360	no
	MAPT	astrocytes	APOE*4-	rs62054823	rs78074121	0.977793	chr17	45819324	no
	MAPT	astrocytes	APOE*4-	rs62054823	rs77092481	0.977751	chr17	45871642	no
	MAPT	astrocytes	APOE*4-	rs62054823	rs55779147	0.977698	chr17	45817144	no
	MAPT	astrocytes	APOE*4-	rs62054823	rs739643	0.977546	chr17	45869341	no
	MAPT	astrocytes	APOE*4-	rs62054823	rs17691328	0.97745	chr17	45878121	no
	MAPT	astrocytes	APOE*4-	rs62054823	rs55915917	0.977442	chr17	45815418	no
	MAPT	astrocytes	APOE*4-	rs62054823	rs62057069	0.977372	chr17	45781699	no
	MAPT	astrocytes	APOE*4-	rs62054823	rs62057070	0.977365	chr17	45782274	no
	MAPT	astrocytes	APOE*4-	rs62054823	rs76294809	0.977236	chr17	45771961	no
	MAPT	astrocytes	APOE*4-	rs62054823	rs62057073	0.977132	chr17	45783751	no
	MAPT	astrocytes	APOE*4-	rs62054823	rs2106784	0.977063	chr17	45872526	no
	MAPT	astrocytes	APOE*4-	rs62054823	rs2316774	0.976968	chr17	45869276	no
	MAPT	astrocytes	APOE*4-	rs62054823	rs56180212	0.976853	chr17	45883545	no
	MAPT	astrocytes	APOE*4-	rs62054823	rs55991914	0.976773	chr17	45776901	no
	MAPT	astrocytes	APOE*4-	rs62054823	rs77965652	0.976651	chr17	45776091	no
	MAPT	astrocytes	APOE*4-	rs62054823	rs62055950	0.976529	chr17	45775767	no
	MAPT	astrocytes	APOE*4-	rs62054823	rs62057067	0.976395	chr17	45780960	no
	MAPT	astrocytes	APOE*4-	rs62054823	rs62055948	0.976287	chr17	45775255	no
	MAPT	astrocytes	APOE*4-	rs62054823	rs78917495	0.976275	chr17	45781116	no
	MAPT	astrocytes	APOE*4-	rs62054823	rs56303031	0.976183	chr17	45776556	no
	MAPT	astrocytes	APOE*4-	rs62054823	rs55787105	0.976163	chr17	45775743	no
	MAPT	astrocytes	APOE*4-	rs62054823	rs62055896	0.976158	chr17	45766835	no
	MAPT	astrocytes	APOE*4-	rs62054823	rs62055957	0.976056	chr17	45777170	no
	MAPT	astrocytes	APOE*4-	rs62054823	rs62055899	0.97604	chr17	45767611	no
	MAPT	astrocytes	APOE*4-	rs62054823	rs55725840	0.976026	chr17	45767120	no
	MAPT	astrocytes	APOE*4-	rs62054823	rs62055956	0.975936	chr17	45777083	no
	MAPT	astrocytes	APOE*4-	rs62054823	rs62055895	0.975923	chr17	45766678	no
	MAPT	astrocytes	APOE*4-	rs62054823	rs8072451	0.975916	chr17	45816350	no
	MAPT	astrocytes	APOE*4-	rs62054823	rs62057071	0.975912	chr17	45782325	no
	MAPT	astrocytes	APOE*4-	rs62054823	rs56070245	0.975806	chr17	45770502	no
	MAPT	astrocytes	APOE*4-	rs62054823	rs62055901	0.975803	chr17	45767675	no
	MAPT	astrocytes	APOE*4-	rs62054823	rs62055903	0.975801	chr17	45769302	no
	MAPT	astrocytes	APOE*4-	rs62054823	rs56380663	0.975799	chr17	45727253	no
	MAPT	astrocytes	APOE*4-	rs62054823	rs8073146	0.975794	chr17	45816385	no
	MAPT	astrocytes	APOE*4-	rs62054823	rs56387266	0.975686	chr17	45770546	no
	MAPT	astrocytes	APOE*4-	rs62054823	rs62055955	0.975683	chr17	45776974	no
	MAPT	astrocytes	APOE*4-	rs62054823	rs62055894	0.975677	chr17	45766577	no
	MAPT	astrocytes	APOE*4-	rs62054823	rs56205560	0.975676	chr17	45727023	no
	MAPT	astrocytes	APOE*4-	rs62054823	rs56043078	0.975676	chr17	45775869	no
	MAPT	astrocytes	APOE*4-	rs62054823	rs62057062	0.975674	chr17	45779344	no
	MAPT	astrocytes	APOE*4-	rs62054823	rs55849949	0.975556	chr17	45776160	no
	MAPT	astrocytes	APOE*4-	rs62054823	rs2316772	0.975473	chr17	45869057	no
	MAPT	astrocytes	APOE*4-	rs62054823	rs62057065	0.975441	chr17	45780821	no
	MAPT	astrocytes	APOE*4-	rs62054823	rs62057066	0.975441	chr17	45780941	no
	MAPT	astrocytes	APOE*4-	rs62054823	rs62057061	0.975437	chr17	45779273	no
	MAPT	astrocytes	APOE*4-	rs62054823	rs62057064	0.975437	chr17	45779667	no
	MAPT	astrocytes	APOE*4-	rs62054823	rs111433752	0.975436	chr17	45780623	no
	MAPT	astrocytes	APOE*4-	rs62054823	rs62055940	0.975432	chr17	45772530	no
	MAPT	astrocytes	APOE*4-	rs62054823	rs1105570	0.975425	chr17	45715976	no
	MAPT	astrocytes	APOE*4-	rs62054823	17:45775239:C:T	0.975321	chr17	45775239	no
	MAPT	astrocytes	APOE*4-	rs62054823	rs76830096	0.975315	chr17	45779763	no
	MAPT	astrocytes	APOE*4-	rs62054823	rs62057068	0.975314	chr17	45781263	no
	MAPT	astrocytes	APOE*4-	rs62054823	rs62055900	0.975312	chr17	45767636	no
	MAPT	astrocytes	APOE*4-	rs62054823	rs7502718	0.9753	chr17	45716285	no
	MAPT	astrocytes	APOE*4-	rs62054823	rs56046792	0.975292	chr17	45719880	yes	chr17	45719677	45720177	27.2159
	MAPT	astrocytes	APOE*4-	rs62054823	rs111374028	0.975197	chr17	45769454	no
	MAPT	astrocytes	APOE*4-	rs62054823	rs111664122	0.975197	chr17	45780624	no
	MAPT	astrocytes	APOE*4-	rs62054823	rs62057063	0.975192	chr17	45779364	no
	MAPT	astrocytes	APOE*4-	rs62054823	rs1105571	0.975186	chr17	45715834	no
	MAPT	astrocytes	APOE*4-	rs62054823	rs55657917	0.975186	chr17	45767194	no
	MAPT	astrocytes	APOE*4-	rs62054823	rs62055935	0.975185	chr17	45771384	no
	MAPT	astrocytes	APOE*4-	rs62054823	rs7502937	0.975181	chr17	45716299	no
	MAPT	astrocytes	APOE*4-	rs62054823	rs55989971	0.975181	chr17	45720794	no
	MAPT	astrocytes	APOE*4-	rs62054823	rs62054381	0.97518	chr17	45723819	no
	MAPT	astrocytes	APOE*4-	rs62054823	rs77849344	0.975096	chr17	45763498	no
	MAPT	astrocytes	APOE*4-	rs62054823	rs55962674	0.975068	chr17	45721667	no
	MAPT	astrocytes	APOE*4-	rs62054823	rs17649019	0.975058	chr17	45724227	no
	MAPT	astrocytes	APOE*4-	rs62054823	rs56167344	0.975051	chr17	45719721	yes	chr17	45719677	45720177	27.2159
	MAPT	astrocytes	APOE*4-	rs62054823	rs62055939	0.974959	chr17	45772421	no
	MAPT	astrocytes	APOE*4-	rs62054823	rs62055943	0.974957	chr17	45773652	no
	MAPT	astrocytes	APOE*4-	rs62054823	rs56109643	0.974952	chr17	45767493	no
	MAPT	astrocytes	APOE*4-	rs62054823	rs1105569	0.97495	chr17	45716022	no
	MAPT	astrocytes	APOE*4-	rs62054823	rs1568949	0.974944	chr17	45715609	no
	MAPT	astrocytes	APOE*4-	rs62054823	rs56194509	0.974944	chr17	45767193	no
	MAPT	astrocytes	APOE*4-	rs62054823	rs62054372	0.974941	chr17	45721409	no
	MAPT	astrocytes	APOE*4-	rs62054823	rs113762994	0.974846	chr17	45769729	no
	MAPT	astrocytes	APOE*4-	rs62054823	rs62055928	0.974846	chr17	45770008	no
	MAPT	astrocytes	APOE*4-	rs62054823	rs62055945	0.974843	chr17	45774485	no
	MAPT	astrocytes	APOE*4-	rs62054823	rs62055936	0.974831	chr17	45771395	no
	MAPT	astrocytes	APOE*4-	rs62054823	rs1880749	0.974826	chr17	45715220	no
	MAPT	astrocytes	APOE*4-	rs62054823	17:45715529:T:G	0.974823	chr17	45715529	no
	MAPT	astrocytes	APOE*4-	rs62054823	rs75403953	0.974823	chr17	45721180	no
	MAPT	astrocytes	APOE*4-	rs62054823	rs1568950	0.974821	chr17	45715530	no
	MAPT	astrocytes	APOE*4-	rs62054823	rs17563433	0.974819	chr17	45722985	no
	MAPT	astrocytes	APOE*4-	rs62054823	rs75916678	0.974817	chr17	45772000	no
	MAPT	astrocytes	APOE*4-	rs62054823	rs55938136	0.974811	chr17	45720994	no
	MAPT	astrocytes	APOE*4-	rs62054823	rs62055946	0.974726	chr17	45774605	no
	MAPT	astrocytes	APOE*4-	rs62054823	rs56290582	0.974712	chr17	45711005	no
	MAPT	astrocytes	APOE*4-	rs62054823	rs62054382	0.97471	chr17	45725159	no
	MAPT	astrocytes	APOE*4-	rs62054823	rs1880750	0.974708	chr17	45719175	no
	MAPT	astrocytes	APOE*4-	rs62054823	rs77819001	0.974706	chr17	45722438	yes	chr17	45722133	45722633	7.31795
	MAPT	astrocytes	APOE*4-	rs62054823	rs55838058	0.974706	chr17	45721536	no
	MAPT	astrocytes	APOE*4-	rs62054823	rs62056946	0.974703	chr17	45721035	no
	MAPT	astrocytes	APOE*4-	rs62054823	rs112570965	0.974699	chr17	45723726	no
	MAPT	astrocytes	APOE*4-	rs62054823	rs113934115	0.974608	chr17	45769673	no
	MAPT	astrocytes	APOE*4-	rs62054823	rs10514879	0.974595	chr17	45725605	no
	MAPT	astrocytes	APOE*4-	rs62054823	rs55849973	0.974588	chr17	45715052	no
	MAPT	astrocytes	APOE*4-	rs62054823	rs56167560	0.974586	chr17	45715045	no
	MAPT	astrocytes	APOE*4-	rs62054823	rs56062621	0.974586	chr17	45721537	no
	MAPT	astrocytes	APOE*4-	rs62054823	rs55653963	0.974583	chr17	45722143	yes	chr17	45722133	45722633	7.31795
	MAPT	astrocytes	APOE*4-	rs62054823	rs77370070	0.974583	chr17	45723038	no
	MAPT	astrocytes	APOE*4-	rs62054823	rs76667867	0.974581	chr17	45722444	yes	chr17	45722133	45722633	7.31795
	MAPT	astrocytes	APOE*4-	rs62054823	rs56268325	0.974489	chr17	45770375	no
	MAPT	astrocytes	APOE*4-	rs62054823	rs56397077	0.974477	chr17	45711053	no
	MAPT	astrocytes	APOE*4-	rs62054823	rs62056936	0.974466	chr17	45713545	no
	MAPT	astrocytes	APOE*4-	rs62054823	rs55896111	0.974464	chr17	45721682	no
	MAPT	astrocytes	APOE*4-	rs62054823	rs55707339	0.974359	chr17	45765096	no
	MAPT	astrocytes	APOE*4-	rs62054823	rs56280222	0.974354	chr17	45726422	no
	MAPT	astrocytes	APOE*4-	rs62054823	rs11079723	0.974347	chr17	45764363	no
	MAPT	astrocytes	APOE*4-	rs62054823	rs62054383	0.974346	chr17	45725541	no
	MAPT	astrocytes	APOE*4-	rs62054823	rs76007856	0.974343	chr17	45717872	no
	MAPT	astrocytes	APOE*4-	rs62054823	rs62055938	0.974343	chr17	45772290	no
	MAPT	astrocytes	APOE*4-	rs62054823	rs55973918	0.974342	chr17	45714886	no
	MAPT	astrocytes	APOE*4-	rs62054823	rs62056916	0.974339	chr17	45708572	no
	MAPT	astrocytes	APOE*4-	rs62054823	rs62054378	0.974334	chr17	45722301	yes	chr17	45722133	45722633	7.31795
	MAPT	astrocytes	APOE*4-	rs62054823	rs74918686	0.974253	chr17	45763533	no
	MAPT	astrocytes	APOE*4-	rs62054823	rs55747440	0.974251	chr17	45759749	no
	MAPT	astrocytes	APOE*4-	rs62054823	rs34303488	0.974237	chr17	45770815	no
	MAPT	astrocytes	APOE*4-	rs62054823	rs62055942	0.974224	chr17	45773600	no
	MAPT	astrocytes	APOE*4-	rs62054823	rs112123127	0.974221	chr17	45707732	no
	MAPT	astrocytes	APOE*4-	rs62054823	rs4609898	0.974216	chr17	45716816	no
	MAPT	astrocytes	APOE*4-	rs62054823	rs17563501	0.974215	chr17	45724329	no
	MAPT	astrocytes	APOE*4-	rs62054823	rs56323722	0.97421	chr17	45720649	no
	MAPT	astrocytes	APOE*4-	rs62054823	rs79882507	0.974143	chr17	45760416	no
	MAPT	astrocytes	APOE*4-	rs62054823	rs62055885	0.974139	chr17	45760648	no
	MAPT	astrocytes	APOE*4-	rs62054823	rs34195569	0.974127	chr17	45756555	no
	MAPT	astrocytes	APOE*4-	rs62054823	rs62056920	0.974108	chr17	45709860	no
	MAPT	astrocytes	APOE*4-	rs62054823	rs56160448	0.974101	chr17	45714992	no
	MAPT	astrocytes	APOE*4-	rs62054823	rs62055893	0.974101	chr17	45765128	no
	MAPT	astrocytes	APOE*4-	rs62054823	rs4605208	0.974095	chr17	45716843	no
	MAPT	astrocytes	APOE*4-	rs62054823	rs74514268	0.974013	chr17	45758825	no
	MAPT	astrocytes	APOE*4-	rs62054823	rs74579538	0.973994	chr17	45714286	no
	MAPT	astrocytes	APOE*4-	rs62054823	rs2902662	0.973994	chr17	45729559	no
	MAPT	astrocytes	APOE*4-	rs62054823	rs113661667	0.973992	chr17	45714244	no
	MAPT	astrocytes	APOE*4-	rs62054823	rs62056919	0.973988	chr17	45709332	no
	MAPT	astrocytes	APOE*4-	rs62054823	rs76493835	0.973988	chr17	45730276	no
	MAPT	astrocytes	APOE*4-	rs62054823	rs62056912	0.973984	chr17	45707582	no
	MAPT	astrocytes	APOE*4-	rs62054823	rs56220242	0.973984	chr17	45714960	no
	MAPT	astrocytes	APOE*4-	rs62054823	rs75310534	0.973979	chr17	45716920	no
	MAPT	astrocytes	APOE*4-	rs62054823	rs17762535	0.973977	chr17	45709764	no
	MAPT	astrocytes	APOE*4-	rs62054823	rs62056922	0.973977	chr17	45710197	no
	MAPT	astrocytes	APOE*4-	rs62054823	rs4479289	0.973975	chr17	45716585	no
	MAPT	astrocytes	APOE*4-	rs62054823	rs112995313	0.973975	chr17	45718402	no
	MAPT	astrocytes	APOE*4-	rs62054823	rs75257002	0.973974	chr17	45766029	no
	MAPT	astrocytes	APOE*4-	rs62054823	rs62055883	0.973905	chr17	45760080	no
	MAPT	astrocytes	APOE*4-	rs62054823	rs55801356	0.973895	chr17	45759871	no
	MAPT	astrocytes	APOE*4-	rs62054823	rs62055886	0.973893	chr17	45761312	no
	MAPT	astrocytes	APOE*4-	rs62054823	rs62055890	0.97388	chr17	45763315	no
	MAPT	astrocytes	APOE*4-	rs62054823	rs62056926	0.973872	chr17	45711300	no
	MAPT	astrocytes	APOE*4-	rs62054823	rs62054387	0.973872	chr17	45728159	no
	MAPT	astrocytes	APOE*4-	rs62054823	rs62055875	0.973872	chr17	45755498	no
	MAPT	astrocytes	APOE*4-	rs62054823	rs55930267	0.973868	chr17	45714725	no
	MAPT	astrocytes	APOE*4-	rs62054823	rs78568882	0.973866	chr17	45707569	no
	MAPT	astrocytes	APOE*4-	rs62054823	rs55787734	0.973864	chr17	45721686	no
	MAPT	astrocytes	APOE*4-	rs62054823	rs78454137	0.973863	chr17	45707730	no
	MAPT	astrocytes	APOE*4-	rs62054823	rs62056940	0.973861	chr17	45713978	no
	MAPT	astrocytes	APOE*4-	rs62054823	rs62054380	0.973857	chr17	45723621	no
	MAPT	astrocytes	APOE*4-	rs62054823	rs56323304	0.973847	chr17	45854763	no
	MAPT	astrocytes	APOE*4-	rs62054823	rs62055887	0.973756	chr17	45761344	no
	MAPT	astrocytes	APOE*4-	rs62054823	rs62056927	0.97375	chr17	45711401	no
	MAPT	astrocytes	APOE*4-	rs62054823	rs55822644	0.973748	chr17	45714724	no
	MAPT	astrocytes	APOE*4-	rs62054823	rs241028	0.973748	chr17	45657910	no
	MAPT	astrocytes	APOE*4-	rs62054823	rs11079724	0.973747	chr17	45764546	no
	MAPT	astrocytes	APOE*4-	rs62054823	rs75076131	0.973746	chr17	45713283	no
	MAPT	astrocytes	APOE*4-	rs62054823	rs78803763	0.973744	chr17	45714039	no
	MAPT	astrocytes	APOE*4-	rs62054823	rs12150672	0.973744	chr17	45749271	no
	MAPT	astrocytes	APOE*4-	rs62054823	rs111415173	0.973737	chr17	45718207	no
	MAPT	astrocytes	APOE*4-	rs62054823	rs62056911	0.973726	chr17	45707258	no
	MAPT	astrocytes	APOE*4-	rs62054823	rs62055884	0.973664	chr17	45760201	no
	MAPT	astrocytes	APOE*4-	rs62054823	rs56168907	0.973656	chr17	45759725	no
	MAPT	astrocytes	APOE*4-	rs62054823	rs12150621	0.973656	chr17	45761116	no
	MAPT	astrocytes	APOE*4-	rs62054823	rs17426195	0.973636	chr17	45755001	no
	MAPT	astrocytes	APOE*4-	rs62054823	rs35631660	0.973634	chr17	45754971	no
	MAPT	astrocytes	APOE*4-	rs62054823	rs62056925	0.973634	chr17	45711283	no
	MAPT	astrocytes	APOE*4-	rs62054823	rs62056937	0.973632	chr17	45713815	no
	MAPT	astrocytes	APOE*4-	rs62054823	rs62055714	0.973632	chr17	45687430	no
	MAPT	astrocytes	APOE*4-	rs62054823	rs62056921	0.973625	chr17	45709940	no
	MAPT	astrocytes	APOE*4-	rs62054823	rs62056939	0.973625	chr17	45713966	no
	MAPT	astrocytes	APOE*4-	rs62054823	rs62056928	0.973621	chr17	45711416	no
	MAPT	astrocytes	APOE*4-	rs62054823	rs56406407	0.973621	chr17	45714733	no
	MAPT	astrocytes	APOE*4-	rs62054823	rs62056915	0.973608	chr17	45708261	no
	MAPT	astrocytes	APOE*4-	rs62054823	rs4074462	0.973546	chr17	45777862	no
	MAPT	astrocytes	APOE*4-	rs62054823	rs4401083	0.973518	chr17	45728649	no
	MAPT	astrocytes	APOE*4-	rs62054823	rs35282504	0.973518	chr17	45755252	no
	MAPT	astrocytes	APOE*4-	rs62054823	rs241041	0.973518	chr17	45636559	no
	MAPT	astrocytes	APOE*4-	rs62054823	rs56369036	0.973516	chr17	45764205	no
	MAPT	astrocytes	APOE*4-	rs62054823	rs241021	0.973512	chr17	45661261	no
	MAPT	astrocytes	APOE*4-	rs62054823	rs62056934	0.97351	chr17	45712639	no
	MAPT	astrocytes	APOE*4-	rs62054823	rs2942170	0.97351	chr17	45633946	no
	MAPT	astrocytes	APOE*4-	rs62054823	rs4617909	0.973507	chr17	45729085	no
	MAPT	astrocytes	APOE*4-	rs62054823	rs62056917	0.973499	chr17	45708647	no
	MAPT	astrocytes	APOE*4-	rs62054823	rs62056929	0.973493	chr17	45711778	no
	MAPT	astrocytes	APOE*4-	rs62054823	rs62056918	0.973492	chr17	45709310	no
	MAPT	astrocytes	APOE*4-	rs62054823	rs12948216	0.973418	chr17	45759307	no
	MAPT	astrocytes	APOE*4-	rs62054823	rs28439278	0.973412	chr17	45760705	no
	MAPT	astrocytes	APOE*4-	rs62054823	rs594591	0.973408	chr17	45630254	no
	MAPT	astrocytes	APOE*4-	rs62054823	rs62055691	0.973391	chr17	45677484	no
	MAPT	astrocytes	APOE*4-	rs62054823	rs12150455	0.973387	chr17	45750142	no
	MAPT	astrocytes	APOE*4-	rs62054823	rs12150048	0.973385	chr17	45750105	no
	MAPT	astrocytes	APOE*4-	rs62054823	rs55645418	0.973385	chr17	45754749	no
	MAPT	astrocytes	APOE*4-	rs62054823	rs17689218	0.973375	chr17	45708442	no
	MAPT	astrocytes	APOE*4-	rs62054823	rs113991678	0.973374	chr17	45718268	no
	MAPT	astrocytes	APOE*4-	rs62054823	rs17563683	0.973373	chr17	45733706	no
	MAPT	astrocytes	APOE*4-	rs62054823	rs17426064	0.973366	chr17	45751332	no
	MAPT	astrocytes	APOE*4-	rs62054823	rs111985258	0.973361	chr17	45718493	no
	MAPT	astrocytes	APOE*4-	rs62054823	rs56013908	0.973297	chr17	45759554	no
	MAPT	astrocytes	APOE*4-	rs62054823	rs241036	0.973276	chr17	45654353	no
	MAPT	astrocytes	APOE*4-	rs62054823	rs17687534	0.973276	chr17	45672213	no
	MAPT	astrocytes	APOE*4-	rs62054823	rs448830	0.973274	chr17	45647846	no
	MAPT	astrocytes	APOE*4-	rs62054823	rs62055869	0.973273	chr17	45753319	no
	MAPT	astrocytes	APOE*4-	rs62054823	rs17426174	0.973271	chr17	45753572	no
	MAPT	astrocytes	APOE*4-	rs62054823	rs11079717	0.973269	chr17	45757985	no
	MAPT	astrocytes	APOE*4-	rs62054823	rs241026	0.973269	chr17	45658189	no
	MAPT	astrocytes	APOE*4-	rs62054823	rs62055878	0.973259	chr17	45758488	no
	MAPT	astrocytes	APOE*4-	rs62054823	rs62055933	0.973259	chr17	45771095	no
	MAPT	astrocytes	APOE*4-	rs62054823	rs77301847	0.973253	chr17	45733536	no
	MAPT	astrocytes	APOE*4-	rs62054823	rs62056933	0.973252	chr17	45712612	no
	MAPT	astrocytes	APOE*4-	rs62054823	rs62055690	0.973167	chr17	45677210	no
	MAPT	astrocytes	APOE*4-	rs62054823	rs62055693	0.973165	chr17	45679544	no
	MAPT	astrocytes	APOE*4-	rs62054823	rs383241	0.973159	chr17	45627990	no
	MAPT	astrocytes	APOE*4-	rs62054823	rs62054388	0.973155	chr17	45728224	no
	MAPT	astrocytes	APOE*4-	rs62054823	rs17687571	0.973153	chr17	45672644	no
	MAPT	astrocytes	APOE*4-	rs62054823	rs17649162	0.973151	chr17	45733005	no
	MAPT	astrocytes	APOE*4-	rs62054823	rs62054439	0.973151	chr17	45748359	no
	MAPT	astrocytes	APOE*4-	rs62054823	rs434428	0.973151	chr17	45648318	no
	MAPT	astrocytes	APOE*4-	rs62054823	rs62053954	0.973151	chr17	45672583	no
	MAPT	astrocytes	APOE*4-	rs62054823	rs62054392	0.973149	chr17	45731579	no
	MAPT	astrocytes	APOE*4-	rs62054823	rs75022332	0.973149	chr17	45733507	no
	MAPT	astrocytes	APOE*4-	rs62054823	rs241035	0.973149	chr17	45654530	no
	MAPT	astrocytes	APOE*4-	rs62054823	rs79545140	0.973147	chr17	45763569	no
	MAPT	astrocytes	APOE*4-	rs62054823	rs62055665	0.973147	chr17	45677139	no
	MAPT	astrocytes	APOE*4-	rs62054823	rs12150604	0.973145	chr17	45750855	no
	MAPT	astrocytes	APOE*4-	rs62054823	rs62054397	0.973139	chr17	45734426	no
	MAPT	astrocytes	APOE*4-	rs62054823	rs34579278	0.973135	chr17	45756615	no
	MAPT	astrocytes	APOE*4-	rs62054823	rs4569335	0.973133	chr17	45734584	no
	MAPT	astrocytes	APOE*4-	rs62054823	rs111511018	0.97313	chr17	45717462	no
	MAPT	astrocytes	APOE*4-	rs62054823	rs62055662	0.973049	chr17	45675200	no
	MAPT	astrocytes	APOE*4-	rs62054823	rs62055663	0.973049	chr17	45676088	no
	MAPT	astrocytes	APOE*4-	rs62054823	rs681485	0.973047	chr17	45630253	no
	MAPT	astrocytes	APOE*4-	rs62054823	rs385691	0.973041	chr17	45648759	no
	MAPT	astrocytes	APOE*4-	rs62054823	rs17687740	0.973039	chr17	45679010	no
	MAPT	astrocytes	APOE*4-	rs62054823	rs76421814	0.973033	chr17	45737061	no
	MAPT	astrocytes	APOE*4-	rs62054823	rs62053947	0.973029	chr17	45670317	no
	MAPT	astrocytes	APOE*4-	rs62054823	rs62054414	0.973027	chr17	45736049	no
	MAPT	astrocytes	APOE*4-	rs62054823	rs34008514	0.973027	chr17	45756948	no
	MAPT	astrocytes	APOE*4-	rs62054823	rs113790915	0.973023	chr17	45733416	no
	MAPT	astrocytes	APOE*4-	rs62054823	rs241029	0.973023	chr17	45657277	no
	MAPT	astrocytes	APOE*4-	rs62054823	rs17334944	0.973006	chr17	45751251	no
	MAPT	astrocytes	APOE*4-	rs62054823	rs56040418	0.972958	chr17	45880713	no
	MAPT	astrocytes	APOE*4-	rs62054823	rs241044	0.972935	chr17	45635098	no
	MAPT	astrocytes	APOE*4-	rs62054823	rs55651627	0.972931	chr17	45680645	no
	MAPT	astrocytes	APOE*4-	rs62054823	rs757501	0.972925	chr17	45679319	no
	MAPT	astrocytes	APOE*4-	rs62054823	rs17687667	0.972921	chr17	45676733	no
	MAPT	astrocytes	APOE*4-	rs62054823	rs74398257	0.972919	chr17	45678974	no
	MAPT	astrocytes	APOE*4-	rs62054823	rs61667602	0.972915	chr17	45707983	no
	MAPT	astrocytes	APOE*4-	rs62054823	rs2942168	0.972913	chr17	45637484	no
	MAPT	astrocytes	APOE*4-	rs62054823	rs17686610	0.972911	chr17	45633018	no
	MAPT	astrocytes	APOE*4-	rs62054823	rs7350923	0.97291	chr17	45757604	no
	MAPT	astrocytes	APOE*4-	rs62054823	rs62054438	0.972909	chr17	45748345	no
	MAPT	astrocytes	APOE*4-	rs62054823	rs36047693	0.972904	chr17	45756458	no
	MAPT	astrocytes	APOE*4-	rs62054823	rs77807457	0.972903	chr17	45733485	no
	MAPT	astrocytes	APOE*4-	rs62054823	rs62055712	0.972901	chr17	45687199	no
	MAPT	astrocytes	APOE*4-	rs62054823	rs62054384	0.972889	chr17	45726940	no
	MAPT	astrocytes	APOE*4-	rs62054823	rs79322350	0.972884	chr17	45713035	no
	MAPT	astrocytes	APOE*4-	rs62054823	rs17563718	0.972884	chr17	45734307	no
	MAPT	astrocytes	APOE*4-	rs62054823	rs241042	0.972816	chr17	45635291	no
	MAPT	astrocytes	APOE*4-	rs62054823	rs62055692	0.972809	chr17	45677543	no
	MAPT	astrocytes	APOE*4-	rs62054823	rs434971	0.972805	chr17	45648626	no
	MAPT	astrocytes	APOE*4-	rs62054823	rs62055697	0.972803	chr17	45680782	no
	MAPT	astrocytes	APOE*4-	rs62054823	rs2942165	0.972801	chr17	45638253	no
	MAPT	astrocytes	APOE*4-	rs62054823	rs81632	0.972799	chr17	45632761	no
	MAPT	astrocytes	APOE*4-	rs62054823	rs650927	0.972793	chr17	45632501	no
	MAPT	astrocytes	APOE*4-	rs62054823	rs17688068	0.972793	chr17	45686569	no
	MAPT	astrocytes	APOE*4-	rs62054823	rs1880752	0.972792	chr17	45728898	no
	MAPT	astrocytes	APOE*4-	rs62054823	rs62055871	0.97279	chr17	45753746	no
	MAPT	astrocytes	APOE*4-	rs62054823	rs12150332	0.972787	chr17	45747542	no
	MAPT	astrocytes	APOE*4-	rs62054823	rs62054394	0.972785	chr17	45733242	no
	MAPT	astrocytes	APOE*4-	rs62054823	rs17334894	0.972783	chr17	45749843	no
	MAPT	astrocytes	APOE*4-	rs62054823	rs62054434	0.972776	chr17	45747016	no
	MAPT	astrocytes	APOE*4-	rs62054823	rs12150683	0.972776	chr17	45747482	no
	MAPT	astrocytes	APOE*4-	rs62054823	rs34211253	0.97269	chr17	45756708	no
	MAPT	astrocytes	APOE*4-	rs62054823	17:45713404:A:G	0.972688	chr17	45713404	no
	MAPT	astrocytes	APOE*4-	rs62054823	rs62055889	0.972688	chr17	45761553	no
	MAPT	astrocytes	APOE*4-	rs62054823	rs117368197	0.972688	chr17	45638558	no
	MAPT	astrocytes	APOE*4-	rs62054823	rs62053953	0.972688	chr17	45672088	no
	MAPT	astrocytes	APOE*4-	rs62054823	rs424243	0.972682	chr17	45650521	no
	MAPT	astrocytes	APOE*4-	rs62054823	rs241020	0.972682	chr17	45661310	no
	MAPT	astrocytes	APOE*4-	rs62054823	rs3108317	0.97268	chr17	45642504	no
	MAPT	astrocytes	APOE*4-	rs62054823	rs671740	0.972678	chr17	45632527	no
	MAPT	astrocytes	APOE*4-	rs62054823	rs62053950	0.972678	chr17	45671046	no
	MAPT	astrocytes	APOE*4-	rs62054823	rs62054413	0.972676	chr17	45736004	no
	MAPT	astrocytes	APOE*4-	rs62054823	rs434598	0.972676	chr17	45648396	no
	MAPT	astrocytes	APOE*4-	rs62054823	rs241033	0.972676	chr17	45656617	no
	MAPT	astrocytes	APOE*4-	rs62054823	rs76717812	0.972676	chr17	45676644	no
	MAPT	astrocytes	APOE*4-	rs62054823	rs2049515	0.972674	chr17	45684490	no
	MAPT	astrocytes	APOE*4-	rs62054823	rs62053948	0.972673	chr17	45670680	no
	MAPT	astrocytes	APOE*4-	rs62054823	rs17688032	0.972673	chr17	45685836	no
	MAPT	astrocytes	APOE*4-	rs62054823	rs75990322	0.972672	chr17	45714102	no
	MAPT	astrocytes	APOE*4-	rs62054823	rs76927677	0.972672	chr17	45684619	no
	MAPT	astrocytes	APOE*4-	rs62054823	rs75500942	0.97267	chr17	45738740	no
	MAPT	astrocytes	APOE*4-	rs62054823	rs62054431	0.972668	chr17	45746514	no
	MAPT	astrocytes	APOE*4-	rs62054823	rs62053957	0.972668	chr17	45673573	no
	MAPT	astrocytes	APOE*4-	rs62054823	rs241031	0.972666	chr17	45656938	no
	MAPT	astrocytes	APOE*4-	rs62054823	rs62055709	0.972666	chr17	45685063	no
	MAPT	astrocytes	APOE*4-	rs62054823	rs1608956	0.972664	chr17	45738454	no
	MAPT	astrocytes	APOE*4-	rs62054823	rs62054435	0.972662	chr17	45747973	no
	MAPT	astrocytes	APOE*4-	rs62054823	rs62054426	0.972662	chr17	45743375	no
	MAPT	astrocytes	APOE*4-	rs62054823	rs12150451	0.97266	chr17	45750065	no
	MAPT	astrocytes	APOE*4-	rs62054823	rs62054396	0.972654	chr17	45734144	no
	MAPT	astrocytes	APOE*4-	rs62054823	rs62056935	0.972652	chr17	45713080	no
	MAPT	astrocytes	APOE*4-	rs62054823	rs77220413	0.97265	chr17	45687012	no
	MAPT	astrocytes	APOE*4-	rs62054823	rs17688922	0.972633	chr17	45701985	no
	MAPT	astrocytes	APOE*4-	rs62054823	rs17563923	0.972574	chr17	45742084	no
	MAPT	astrocytes	APOE*4-	rs62054823	rs62054424	0.97257	chr17	45742018	no
	MAPT	astrocytes	APOE*4-	rs62054823	rs76669427	0.97257	chr17	45758685	no
	MAPT	astrocytes	APOE*4-	rs62054823	rs241037	0.972568	chr17	45653270	no
	MAPT	astrocytes	APOE*4-	rs62054823	rs62055713	0.972568	chr17	45687319	no
	MAPT	astrocytes	APOE*4-	rs62054823	rs389978	0.972564	chr17	45640049	no
	MAPT	astrocytes	APOE*4-	rs62054823	rs62055719	0.972562	chr17	45689131	no
	MAPT	astrocytes	APOE*4-	rs62054823	rs62055689	0.972562	chr17	45677203	no
	MAPT	astrocytes	APOE*4-	rs62054823	rs62055868	0.97256	chr17	45753274	no
	MAPT	astrocytes	APOE*4-	rs62054823	rs17760631	0.972558	chr17	45665679	no
	MAPT	astrocytes	APOE*4-	rs62054823	rs62054393	0.972556	chr17	45731898	no
	MAPT	astrocytes	APOE*4-	rs62054823	rs62055717	0.972556	chr17	45689049	no
	MAPT	astrocytes	APOE*4-	rs62054823	rs12150658	0.972554	chr17	45748939	no
	MAPT	astrocytes	APOE*4-	rs62054823	rs62053949	0.972554	chr17	45670735	no
	MAPT	astrocytes	APOE*4-	rs62054823	rs62054390	0.972552	chr17	45731077	no
	MAPT	astrocytes	APOE*4-	rs62054823	rs62054395	0.972552	chr17	45733694	no
	MAPT	astrocytes	APOE*4-	rs62054823	rs35879086	0.972552	chr17	45753016	no
	MAPT	astrocytes	APOE*4-	rs62054823	rs1706746	0.972552	chr17	45644091	no
	MAPT	astrocytes	APOE*4-	rs62054823	rs74464991	0.972548	chr17	45744319	no
	MAPT	astrocytes	APOE*4-	rs62054823	rs75715199	0.972548	chr17	45748112	no
	MAPT	astrocytes	APOE*4-	rs62054823	rs2942169	0.972548	chr17	45634173	no
	MAPT	astrocytes	APOE*4-	rs62054823	rs62054437	0.972542	chr17	45748210	no
	MAPT	astrocytes	APOE*4-	rs62054823	rs241038	0.972538	chr17	45653232	no
	MAPT	astrocytes	APOE*4-	rs62054823	rs62054417	0.972536	chr17	45738493	no
	MAPT	astrocytes	APOE*4-	rs62054823	rs113728380	0.972461	chr17	45682833	no
	MAPT	astrocytes	APOE*4-	rs62054823	rs79073784	0.972459	chr17	45676843	no
	MAPT	astrocytes	APOE*4-	rs62054823	rs76311426	0.97245	chr17	45741324	no
	MAPT	astrocytes	APOE*4-	rs62054823	rs17563889	0.97245	chr17	45741580	no
	MAPT	astrocytes	APOE*4-	rs62054823	rs76333921	0.972448	chr17	45682060	no
	MAPT	astrocytes	APOE*4-	rs62054823	rs76453925	0.972448	chr17	45682065	no
	MAPT	astrocytes	APOE*4-	rs62054823	rs241039	0.972444	chr17	45637307	no
	MAPT	astrocytes	APOE*4-	rs62054823	rs2942167	0.972444	chr17	45637652	no
	MAPT	astrocytes	APOE*4-	rs62054823	rs392116	0.972442	chr17	45626189	no
	MAPT	astrocytes	APOE*4-	rs62054823	17:45646563:G:A	0.972442	chr17	45646563	no
	MAPT	astrocytes	APOE*4-	rs62054823	rs56178230	0.97244	chr17	45740466	yes	chr17	45740452	45740952	20.7756
	MAPT	astrocytes	APOE*4-	rs62054823	rs2158474	0.97244	chr17	45684573	no
	MAPT	astrocytes	APOE*4-	rs62054823	rs56384960	0.972432	chr17	45740242	no
	MAPT	astrocytes	APOE*4-	rs62054823	rs62054436	0.972432	chr17	45748202	no
	MAPT	astrocytes	APOE*4-	rs62054823	rs17334797	0.972432	chr17	45748546	no
	MAPT	astrocytes	APOE*4-	rs62054823	rs77387379	0.972431	chr17	45714063	no
	MAPT	astrocytes	APOE*4-	rs62054823	rs17563599	0.97243	chr17	45730589	no
	MAPT	astrocytes	APOE*4-	rs62054823	rs12150363	0.97243	chr17	45748985	no
	MAPT	astrocytes	APOE*4-	rs62054823	rs366858	0.97243	chr17	45649222	no
	MAPT	astrocytes	APOE*4-	rs62054823	rs62055664	0.97243	chr17	45676276	no
	MAPT	astrocytes	APOE*4-	rs62054823	rs62054440	0.972428	chr17	45750025	no
	MAPT	astrocytes	APOE*4-	rs62054823	rs241045	0.972428	chr17	45634971	no
	MAPT	astrocytes	APOE*4-	rs62054823	rs2942164	0.972428	chr17	45643917	no
	MAPT	astrocytes	APOE*4-	rs62054823	rs62054433	0.972428	chr17	45746982	no
	MAPT	astrocytes	APOE*4-	rs62054823	rs55947210	0.972424	chr17	45731397	no
	MAPT	astrocytes	APOE*4-	rs62054823	rs1526127	0.972422	chr17	45735032	no
	MAPT	astrocytes	APOE*4-	rs62054823	rs12943085	0.972413	chr17	45757116	no
	MAPT	astrocytes	APOE*4-	rs62054823	rs4479288	0.972404	chr17	45716462	no
	MAPT	astrocytes	APOE*4-	rs62054823	rs406400	0.972339	chr17	45646564	no
	MAPT	astrocytes	APOE*4-	rs62054823	rs111273167	0.972335	chr17	45663601	no
	MAPT	astrocytes	APOE*4-	rs62054823	rs436667	0.972327	chr17	45632049	no
	MAPT	astrocytes	APOE*4-	rs62054823	rs62054425	0.972325	chr17	45742114	no
	MAPT	astrocytes	APOE*4-	rs62054823	rs62054427	0.972321	chr17	45743696	no
	MAPT	astrocytes	APOE*4-	rs62054823	rs79226879	0.97232	chr17	45730119	no
	MAPT	astrocytes	APOE*4-	rs62054823	rs17687625	0.972319	chr17	45672872	no
	MAPT	astrocytes	APOE*4-	rs62054823	rs62054412	0.972314	chr17	45735636	no
	MAPT	astrocytes	APOE*4-	rs62054823	rs55980621	0.972314	chr17	45691130	no
	MAPT	astrocytes	APOE*4-	rs62054823	rs62055715	0.972313	chr17	45687481	no
	MAPT	astrocytes	APOE*4-	rs62054823	rs593720	0.972312	chr17	45630482	no
	MAPT	astrocytes	APOE*4-	rs62054823	rs55669046	0.972312	chr17	45691135	no
	MAPT	astrocytes	APOE*4-	rs62054823	rs2902661	0.97231	chr17	45729733	no
	MAPT	astrocytes	APOE*4-	rs62054823	rs1608955	0.97231	chr17	45738347	no
	MAPT	astrocytes	APOE*4-	rs62054823	rs76171147	0.97231	chr17	45745863	no
	MAPT	astrocytes	APOE*4-	rs62054823	rs757500	0.972309	chr17	45679467	no
	MAPT	astrocytes	APOE*4-	rs62054823	rs396593	0.972307	chr17	45630589	no
	MAPT	astrocytes	APOE*4-	rs62054823	rs2864087	0.972306	chr17	45729697	no
	MAPT	astrocytes	APOE*4-	rs62054823	rs75643244	0.972306	chr17	45745960	no
	MAPT	astrocytes	APOE*4-	rs62054823	rs17761207	0.972306	chr17	45684889	no
	MAPT	astrocytes	APOE*4-	rs62054823	rs62054398	0.972305	chr17	45735233	no
	MAPT	astrocytes	APOE*4-	rs62054823	rs78440279	0.972304	chr17	45738686	no
	MAPT	astrocytes	APOE*4-	rs62054823	rs2004260	0.972304	chr17	45745032	no
	MAPT	astrocytes	APOE*4-	rs62054823	rs1526125	0.972298	chr17	45734811	no
	MAPT	astrocytes	APOE*4-	rs62054823	rs62054432	0.972298	chr17	45746523	no
	MAPT	astrocytes	APOE*4-	rs62054823	rs17760817	0.972217	chr17	45672771	no
	MAPT	astrocytes	APOE*4-	rs62054823	rs669915	0.972215	chr17	45646879	no
	MAPT	astrocytes	APOE*4-	rs62054823	rs62053940	0.972215	chr17	45663662	no
	MAPT	astrocytes	APOE*4-	rs62054823	rs62055879	0.972211	chr17	45759212	no
	MAPT	astrocytes	APOE*4-	rs62054823	rs413844	0.972211	chr17	45652018	no
	MAPT	astrocytes	APOE*4-	rs62054823	rs17687504	0.972209	chr17	45669355	no
	MAPT	astrocytes	APOE*4-	rs62054823	rs241027	0.972205	chr17	45658112	no
	MAPT	astrocytes	APOE*4-	rs62054823	rs413778	0.972201	chr17	45639519	no
	MAPT	astrocytes	APOE*4-	rs62054823	rs62053955	0.972199	chr17	45672614	no
	MAPT	astrocytes	APOE*4-	rs62054823	rs76728632	0.972197	chr17	45740794	yes	chr17	45740452	45740952	20.7756
	MAPT	astrocytes	APOE*4-	rs62054823	rs17563827	0.972195	chr17	45740856	yes	chr17	45740452	45740952	20.7756
	MAPT	astrocytes	APOE*4-	rs62054823	rs71375313	0.972195	chr17	45761887	no
	MAPT	astrocytes	APOE*4-	rs62054823	rs4390635	0.972193	chr17	45731650	no
	MAPT	astrocytes	APOE*4-	rs62054823	rs444071	0.972187	chr17	45630585	no
	MAPT	astrocytes	APOE*4-	rs62054823	rs17649138	0.972186	chr17	45730701	no
	MAPT	astrocytes	APOE*4-	rs62054823	rs10491143	0.972183	chr17	45695882	no
	MAPT	astrocytes	APOE*4-	rs62054823	rs62054400	0.972183	chr17	45735283	no
	MAPT	astrocytes	APOE*4-	rs62054823	rs56162163	0.972169	chr17	45697131	no
	MAPT	astrocytes	APOE*4-	rs62054823	rs62056932	0.972157	chr17	45712605	no
	MAPT	astrocytes	APOE*4-	rs62054823	rs62056913	0.972112	chr17	45707628	no
	MAPT	astrocytes	APOE*4-	rs62054823	rs78487840	0.972094	chr17	45679795	no
	MAPT	astrocytes	APOE*4-	rs62054823	rs3418	0.972089	chr17	45646096	no
	MAPT	astrocytes	APOE*4-	rs62054823	rs389217	0.972085	chr17	45639765	no
	MAPT	astrocytes	APOE*4-	rs62054823	rs62053952	0.972085	chr17	45671895	no
	MAPT	astrocytes	APOE*4-	rs62054823	rs112637166	0.972085	chr17	45673735	no
	MAPT	astrocytes	APOE*4-	rs62054823	rs241040	0.972083	chr17	45636824	no
	MAPT	astrocytes	APOE*4-	rs62054823	rs455028	0.972083	chr17	45649208	no
	MAPT	astrocytes	APOE*4-	rs62054823	rs17760577	0.972083	chr17	45664086	no
	MAPT	astrocytes	APOE*4-	rs62054823	rs56295996	0.972081	chr17	45740191	no
	MAPT	astrocytes	APOE*4-	rs62054823	rs453997	0.972079	chr17	45649695	no
	MAPT	astrocytes	APOE*4-	rs62054823	rs393675	0.972079	chr17	45646239	no
	MAPT	astrocytes	APOE*4-	rs62054823	rs62054419	0.972075	chr17	45739239	no
	MAPT	astrocytes	APOE*4-	rs62054823	rs62055708	0.972073	chr17	45684608	no
	MAPT	astrocytes	APOE*4-	rs62054823	rs17688249	0.972073	chr17	45689388	no
	MAPT	astrocytes	APOE*4-	rs62054823	rs62054429	0.972071	chr17	45745759	no
	MAPT	astrocytes	APOE*4-	rs62054823	rs62053945	0.972071	chr17	45669473	no
	MAPT	astrocytes	APOE*4-	rs62054823	rs4471726	0.972069	chr17	45729768	no
	MAPT	astrocytes	APOE*4-	rs62054823	rs16940633	0.972069	chr17	45633005	no
	MAPT	astrocytes	APOE*4-	rs62054823	rs17688452	0.972069	chr17	45695719	no
	MAPT	astrocytes	APOE*4-	rs62054823	rs17563787	0.972063	chr17	45735886	no
	MAPT	astrocytes	APOE*4-	rs62054823	rs62054389	0.972061	chr17	45730955	no
	MAPT	astrocytes	APOE*4-	rs62054823	rs62054399	0.972061	chr17	45735258	no
	MAPT	astrocytes	APOE*4-	rs62054823	rs111370985	0.972058	chr17	45775376	no
	MAPT	astrocytes	APOE*4-	rs62054823	rs111497072	0.972055	chr17	45746835	no
	MAPT	astrocytes	APOE*4-	rs62054823	rs17688944	0.972045	chr17	45702053	no
	MAPT	astrocytes	APOE*4-	rs62054823	rs56312737	0.972043	chr17	45692150	no
	MAPT	astrocytes	APOE*4-	rs62054823	rs75115093	0.971974	chr17	45684015	no
	MAPT	astrocytes	APOE*4-	rs62054823	rs17563861	0.971972	chr17	45741540	no
	MAPT	astrocytes	APOE*4-	rs62054823	rs62053939	0.97197	chr17	45663490	no
	MAPT	astrocytes	APOE*4-	rs62054823	rs422112	0.971966	chr17	45650771	no
	MAPT	astrocytes	APOE*4-	rs62054823	rs62053946	0.971966	chr17	45670311	no
	MAPT	astrocytes	APOE*4-	rs62054823	rs62054420	0.971964	chr17	45739289	no
	MAPT	astrocytes	APOE*4-	rs62054823	rs647483	0.971964	chr17	45652066	no
	MAPT	astrocytes	APOE*4-	rs62054823	rs62053951	0.971964	chr17	45671802	no
	MAPT	astrocytes	APOE*4-	rs62054823	rs62055707	0.971955	chr17	45684116	no
	MAPT	astrocytes	APOE*4-	rs62054823	rs80072429	0.971953	chr17	45741245	no
	MAPT	astrocytes	APOE*4-	rs62054823	rs17688002	0.971949	chr17	45685228	no
	MAPT	astrocytes	APOE*4-	rs62054823	rs56283089	0.971945	chr17	45691955	no
	MAPT	astrocytes	APOE*4-	rs62054823	rs113871181	0.971942	chr17	45775367	no
	MAPT	astrocytes	APOE*4-	rs62054823	rs1526126	0.971941	chr17	45734852	no
	MAPT	astrocytes	APOE*4-	rs62054823	rs17762361	0.971939	chr17	45704412	yes	chr17	45704256	45704756	43.2413
	MAPT	astrocytes	APOE*4-	rs62054823	rs1526129	0.971937	chr17	45702291	no
	MAPT	astrocytes	APOE*4-	rs62054823	rs62056870	0.971925	chr17	45696418	no
	MAPT	astrocytes	APOE*4-	rs62054823	rs2040846	0.971855	chr17	45685480	no
	MAPT	astrocytes	APOE*4-	rs62054823	rs757502	0.971852	chr17	45679140	no
	MAPT	astrocytes	APOE*4-	rs62054823	rs17688056	0.97185	chr17	45685875	no
	MAPT	astrocytes	APOE*4-	rs62054823	rs62054421	0.971844	chr17	45739291	no
	MAPT	astrocytes	APOE*4-	rs62054823	rs241024	0.971844	chr17	45659397	no
	MAPT	astrocytes	APOE*4-	rs62054823	rs77114624	0.971842	chr17	45741291	no
	MAPT	astrocytes	APOE*4-	rs62054823	rs62055706	0.97184	chr17	45683319	no
	MAPT	astrocytes	APOE*4-	rs62054823	rs4609899	0.971836	chr17	45729747	no
	MAPT	astrocytes	APOE*4-	rs62054823	rs62054411	0.971836	chr17	45735318	no
	MAPT	astrocytes	APOE*4-	rs62054823	rs62055696	0.97183	chr17	45680759	no
	MAPT	astrocytes	APOE*4-	rs62054823	rs79675109	0.971829	chr17	45669052	no
	MAPT	astrocytes	APOE*4-	rs62054823	rs62056873	0.971825	chr17	45699579	no
	MAPT	astrocytes	APOE*4-	rs62054823	rs17689104	0.971823	chr17	45705126	no
	MAPT	astrocytes	APOE*4-	rs62054823	rs78471340	0.971823	chr17	45690980	no
	MAPT	astrocytes	APOE*4-	rs62054823	rs62056879	0.971821	chr17	45704060	no
	MAPT	astrocytes	APOE*4-	rs62054823	rs17688126	0.971819	chr17	45687714	no
	MAPT	astrocytes	APOE*4-	rs62054823	rs62054428	0.971802	chr17	45745145	no
	MAPT	astrocytes	APOE*4-	rs62054823	rs17687838	0.971735	chr17	45681682	no
	MAPT	astrocytes	APOE*4-	rs62054823	rs62054418	0.971726	chr17	45738940	no
	MAPT	astrocytes	APOE*4-	rs62054823	rs62055754	0.971724	chr17	45690864	no
	MAPT	astrocytes	APOE*4-	rs62054823	rs62055702	0.971722	chr17	45681424	no
	MAPT	astrocytes	APOE*4-	rs62054823	rs62056874	0.97172	chr17	45700212	no
	MAPT	astrocytes	APOE*4-	rs62054823	rs17563800	0.971716	chr17	45740093	no
	MAPT	astrocytes	APOE*4-	rs62054823	rs56006248	0.971714	chr17	45737775	no
	MAPT	astrocytes	APOE*4-	rs62054823	rs62056878	0.97171	chr17	45703195	no
	MAPT	astrocytes	APOE*4-	rs62054823	rs17426106	0.971708	chr17	45751569	no
	MAPT	astrocytes	APOE*4-	rs62054823	rs62055710	0.971708	chr17	45685171	no
	MAPT	astrocytes	APOE*4-	rs62054823	rs78052495	0.971704	chr17	45690981	no
	MAPT	astrocytes	APOE*4-	rs62054823	rs12150454	0.971704	chr17	45698695	no
	MAPT	astrocytes	APOE*4-	rs62054823	rs62056865	0.971698	chr17	45693827	no
	MAPT	astrocytes	APOE*4-	rs62054823	rs17688558	0.971696	chr17	45696577	no
	MAPT	astrocytes	APOE*4-	rs62054823	rs56100013	0.971694	chr17	45691101	no
	MAPT	astrocytes	APOE*4-	rs62054823	rs74765707	0.971686	chr17	45693050	no
	MAPT	astrocytes	APOE*4-	rs62054823	rs17688511	0.971684	chr17	45696241	no
	MAPT	astrocytes	APOE*4-	rs62054823	rs62055751	0.971682	chr17	45690172	no
	MAPT	astrocytes	APOE*4-	rs62054823	rs62055752	0.971682	chr17	45690262	no
	MAPT	astrocytes	APOE*4-	rs62054823	rs62055753	0.971682	chr17	45690265	no
	MAPT	astrocytes	APOE*4-	rs62054823	rs4486953	0.971618	chr17	45685641	no
	MAPT	astrocytes	APOE*4-	rs62054823	rs17687849	0.971613	chr17	45682353	no
	MAPT	astrocytes	APOE*4-	rs62054823	rs56298110	0.971609	chr17	45737970	no
	MAPT	astrocytes	APOE*4-	rs62054823	rs449501	0.971609	chr17	45647189	no
	MAPT	astrocytes	APOE*4-	rs62054823	rs113486004	0.971603	chr17	45674061	no
	MAPT	astrocytes	APOE*4-	rs62054823	rs62053959	0.971599	chr17	45673880	no
	MAPT	astrocytes	APOE*4-	rs62054823	rs17688090	0.971597	chr17	45687621	no
	MAPT	astrocytes	APOE*4-	rs62054823	rs17688682	0.971584	chr17	45698563	no
	MAPT	astrocytes	APOE*4-	rs62054823	rs62055718	0.971582	chr17	45689052	no
	MAPT	astrocytes	APOE*4-	rs62054823	rs17688773	0.971582	chr17	45700344	no
	MAPT	astrocytes	APOE*4-	rs62054823	rs56391096	0.971578	chr17	45697479	no
	MAPT	astrocytes	APOE*4-	rs62054823	rs17688534	0.971564	chr17	45696511	no
	MAPT	astrocytes	APOE*4-	rs62054823	rs62056869	0.971564	chr17	45696081	no
	MAPT	astrocytes	APOE*4-	rs62054823	rs62056861	0.971556	chr17	45693077	no
	MAPT	astrocytes	APOE*4-	rs62054823	rs56108117	0.971489	chr17	45680410	no
	MAPT	astrocytes	APOE*4-	rs62054823	rs56378021	0.971487	chr17	45680411	no
	MAPT	astrocytes	APOE*4-	rs62054823	rs112169475	0.971487	chr17	45682826	no
	MAPT	astrocytes	APOE*4-	rs62054823	rs241022	0.971485	chr17	45660364	no
	MAPT	astrocytes	APOE*4-	rs62054823	rs241034	0.971481	chr17	45655682	no
	MAPT	astrocytes	APOE*4-	rs62054823	rs62055700	0.971481	chr17	45681376	no
	MAPT	astrocytes	APOE*4-	rs62054823	rs112431991	0.971481	chr17	45681519	no
	MAPT	astrocytes	APOE*4-	rs62054823	rs2040845	0.971481	chr17	45689822	no
	MAPT	astrocytes	APOE*4-	rs62054823	rs17760733	0.971477	chr17	45668910	no
	MAPT	astrocytes	APOE*4-	rs62054823	rs62055711	0.971473	chr17	45685188	no
	MAPT	astrocytes	APOE*4-	rs62054823	rs17688296	0.97147	chr17	45690449	no
	MAPT	astrocytes	APOE*4-	rs62054823	rs17761581	0.971468	chr17	45691722	no
	MAPT	astrocytes	APOE*4-	rs62054823	rs79892630	0.971456	chr17	45704139	no
	MAPT	astrocytes	APOE*4-	rs62054823	rs17761838	0.971456	chr17	45697593	no
	MAPT	astrocytes	APOE*4-	rs62054823	rs10491144	0.971453	chr17	45695758	no
	MAPT	astrocytes	APOE*4-	rs62054823	rs1706748	0.971388	chr17	45645143	no
	MAPT	astrocytes	APOE*4-	rs62054823	rs439558	0.971379	chr17	45640437	no
	MAPT	astrocytes	APOE*4-	rs62054823	rs241023	0.97137	chr17	45659674	no
	MAPT	astrocytes	APOE*4-	rs62054823	rs17761100	0.97137	chr17	45683023	no
	MAPT	astrocytes	APOE*4-	rs62054823	rs62053958	0.971366	chr17	45673857	no
	MAPT	astrocytes	APOE*4-	rs62054823	rs62056906	0.971364	chr17	45705342	no
	MAPT	astrocytes	APOE*4-	rs62054823	rs80157557	0.971363	chr17	45740532	yes	chr17	45740452	45740952	20.7756
	MAPT	astrocytes	APOE*4-	rs62054823	rs17687462	0.971359	chr17	45667624	yes	chr17	45667244	45667744	7.31795
	MAPT	astrocytes	APOE*4-	rs62054823	rs12150608	0.971355	chr17	45698036	no
	MAPT	astrocytes	APOE*4-	rs62054823	rs17761985	0.971342	chr17	45699421	no
	MAPT	astrocytes	APOE*4-	rs62054823	rs77310586	0.971341	chr17	45688015	no
	MAPT	astrocytes	APOE*4-	rs62054823	rs12150610	0.971334	chr17	45698113	no
	MAPT	astrocytes	APOE*4-	rs62054823	rs62056864	0.97133	chr17	45693629	no
	MAPT	astrocytes	APOE*4-	rs62054823	rs17761387	0.971263	chr17	45688084	no
	MAPT	astrocytes	APOE*4-	rs62054823	rs76539714	0.971246	chr17	45681521	no
	MAPT	astrocytes	APOE*4-	rs62054823	rs62055705	0.97124	chr17	45683233	no
	MAPT	astrocytes	APOE*4-	rs62054823	rs17689116	0.971231	chr17	45705192	no
	MAPT	astrocytes	APOE*4-	rs62054823	rs17688767	0.971219	chr17	45700176	no
	MAPT	astrocytes	APOE*4-	rs62054823	rs12150091	0.971215	chr17	45698876	no
	MAPT	astrocytes	APOE*4-	rs62054823	rs62056863	0.971213	chr17	45693229	no
	MAPT	astrocytes	APOE*4-	rs62054823	rs80143279	0.971213	chr17	45699376	no
	MAPT	astrocytes	APOE*4-	rs62054823	rs17761124	0.97114	chr17	45683150	no
	MAPT	astrocytes	APOE*4-	rs62054823	rs62055704	0.971129	chr17	45683211	no
	MAPT	astrocytes	APOE*4-	rs62054823	rs62055701	0.971127	chr17	45681421	no
	MAPT	astrocytes	APOE*4-	rs62054823	rs62056930	0.971116	chr17	45712274	no
	MAPT	astrocytes	APOE*4-	rs62054823	rs17688410	0.971095	chr17	45694885	no
	MAPT	astrocytes	APOE*4-	rs62054823	rs2040844	0.971003	chr17	45689853	no
	MAPT	astrocytes	APOE*4-	rs62054823	rs55972157	0.970996	chr17	45691337	no
	MAPT	astrocytes	APOE*4-	rs62054823	rs17762073	0.970986	chr17	45700379	no
	MAPT	astrocytes	APOE*4-	rs62054823	rs12150547	0.970984	chr17	45698180	no
	MAPT	astrocytes	APOE*4-	rs62054823	rs17762165	0.970982	chr17	45701236	no
	MAPT	astrocytes	APOE*4-	rs62054823	rs17762308	0.970979	chr17	45703582	no
	MAPT	astrocytes	APOE*4-	rs62054823	rs62056880	0.970969	chr17	45704938	no
	MAPT	astrocytes	APOE*4-	rs62054823	rs368673667	0.970956	chr17	45631052	no
	MAPT	astrocytes	APOE*4-	rs62054823	rs11079720	0.970905	chr17	45762650	no
	MAPT	astrocytes	APOE*4-	rs62054823	rs62056872	0.970894	chr17	45697649	no
	MAPT	astrocytes	APOE*4-	rs62054823	rs62055716	0.97089	chr17	45688412	no
	MAPT	astrocytes	APOE*4-	rs62054823	rs62056881	0.970864	chr17	45705089	no
	MAPT	astrocytes	APOE*4-	rs62054823	rs62056867	0.970862	chr17	45694261	no
	MAPT	astrocytes	APOE*4-	rs62054823	rs62056862	0.970856	chr17	45693159	no
	MAPT	astrocytes	APOE*4-	rs62054823	rs62056866	0.970852	chr17	45694127	no
	MAPT	astrocytes	APOE*4-	rs62054823	rs56323832	0.970846	chr17	45691267	no
	MAPT	astrocytes	APOE*4-	rs62054823	rs56082319	0.970826	chr17	45767432	no
	MAPT	astrocytes	APOE*4-	rs62054823	rs241030	0.970768	chr17	45657137	no
	MAPT	astrocytes	APOE*4-	rs62054823	rs62054442	0.970767	chr17	45751987	no
	MAPT	astrocytes	APOE*4-	rs62054823	rs62055698	0.97076	chr17	45680872	no
	MAPT	astrocytes	APOE*4-	rs62054823	rs12150435	0.970747	chr17	45699025	no
	MAPT	astrocytes	APOE*4-	rs62054823	rs11079721	0.970651	chr17	45762741	no
	MAPT	astrocytes	APOE*4-	rs62054823	rs62056910	0.970638	chr17	45706856	no
	MAPT	astrocytes	APOE*4-	rs62054823	rs17761046	0.970632	chr17	45681016	no
	MAPT	astrocytes	APOE*4-	rs62054823	rs12150141	0.970627	chr17	45697779	no
	MAPT	astrocytes	APOE*4-	rs62054823	rs112155389	0.970604	chr17	45680712	no
	MAPT	astrocytes	APOE*4-	rs62054823	rs12150464	0.970604	chr17	45699005	no
	MAPT	astrocytes	APOE*4-	rs62054823	rs17688391	0.9706	chr17	45694743	no
	MAPT	astrocytes	APOE*4-	rs62054823	rs62056875	0.970505	chr17	45700637	no
	MAPT	astrocytes	APOE*4-	rs62054823	rs56200760	0.970495	chr17	45694652	no
	MAPT	astrocytes	APOE*4-	rs62054823	rs76761706	0.970495	chr17	45699375	no
	MAPT	astrocytes	APOE*4-	rs62054823	rs75986348	0.970464	chr17	45731962	no
	MAPT	astrocytes	APOE*4-	rs62054823	rs675726	0.970393	chr17	45618888	no
	MAPT	astrocytes	APOE*4-	rs62054823	rs17688434	0.970376	chr17	45695174	no
	MAPT	astrocytes	APOE*4-	rs62054823	rs55927630	0.970371	chr17	45695041	no
	MAPT	astrocytes	APOE*4-	rs62054823	rs55840731	0.970367	chr17	45691911	no
	MAPT	astrocytes	APOE*4-	rs62054823	rs62055932	0.97032	chr17	45771046	no
	MAPT	astrocytes	APOE*4-	rs62054823	rs10451283	0.970275	chr17	45736654	no
	MAPT	astrocytes	APOE*4-	rs62054823	rs17688875	0.97018	chr17	45701040	no
	MAPT	astrocytes	APOE*4-	rs62054823	rs241025	0.970006	chr17	45659138	no
	MAPT	astrocytes	APOE*4-	rs62054823	rs62055661	0.969998	chr17	45674673	no
	MAPT	astrocytes	APOE*4-	rs62054823	rs56110538	0.969926	chr17	45691361	no
	MAPT	astrocytes	APOE*4-	rs62054823	rs17689918	0.969911	chr17	45832722	no
	MAPT	astrocytes	APOE*4-	rs62054823	rs62055934	0.969628	chr17	45771272	no
	MAPT	astrocytes	APOE*4-	rs62054823	rs241032	0.96946	chr17	45656779	no
	MAPT	astrocytes	APOE*4-	rs62054823	rs11079718	0.96922	chr17	45762585	no
	MAPT	astrocytes	APOE*4-	rs62054823	rs75788861	0.96916	chr17	45745403	no
	MAPT	astrocytes	APOE*4-	rs62054823	rs11079719	0.96902	chr17	45762640	no
	MAPT	astrocytes	APOE*4-	rs62054823	rs17334923	0.968791	chr17	45749878	no
	MAPT	astrocytes	APOE*4-	rs62054823	rs440778	0.968608	chr17	45609054	no
	MAPT	astrocytes	APOE*4-	rs62054823	rs62066086	0.968367	chr17	45611021	no
	MAPT	astrocytes	APOE*4-	rs62054823	rs375647	0.968356	chr17	45615975	no
	MAPT	astrocytes	APOE*4-	rs62054823	rs4471725	0.968356	chr17	45606245	no
	MAPT	astrocytes	APOE*4-	rs62054823	rs2942166	0.968305	chr17	45638061	no
	MAPT	astrocytes	APOE*4-	rs62054823	rs968027	0.968267	chr17	45703884	no
	MAPT	astrocytes	APOE*4-	rs62054823	rs4528616	0.968248	chr17	45606231	no
	MAPT	astrocytes	APOE*4-	rs62054823	rs2949997	0.968246	chr17	45609706	no
	MAPT	astrocytes	APOE*4-	rs62054823	rs4485406	0.968134	chr17	45606261	no
	MAPT	astrocytes	APOE*4-	rs62054823	rs2906009	0.968007	chr17	45607197	no
	MAPT	astrocytes	APOE*4-	rs62054823	rs62056876	0.967929	chr17	45701386	no
	MAPT	astrocytes	APOE*4-	rs62054823	rs611351	0.967876	chr17	45615569	no
	MAPT	astrocytes	APOE*4-	rs62054823	rs2668643	0.967844	chr17	45593733	no
	MAPT	astrocytes	APOE*4-	rs62054823	rs62066087	0.96754	chr17	45611213	no
	MAPT	astrocytes	APOE*4-	rs62054823	rs968028	0.967334	chr17	45703739	no
	MAPT	astrocytes	APOE*4-	rs62054823	rs2950013	0.967297	chr17	45591089	no
	MAPT	astrocytes	APOE*4-	rs62054823	rs413519	0.967142	chr17	45608460	no
	MAPT	astrocytes	APOE*4-	rs62054823	rs444967	0.967096	chr17	45608332	no
	MAPT	astrocytes	APOE*4-	rs62054823	rs56319902	0.966992	chr17	45794616	no
	MAPT	astrocytes	APOE*4-	rs62054823	rs55943044	0.966988	chr17	45794862	no
	MAPT	astrocytes	APOE*4-	rs62054823	rs62055876	0.966927	chr17	45755574	no
	MAPT	astrocytes	APOE*4-	rs62054823	rs62064409	0.966842	chr17	45589065	no
	MAPT	astrocytes	APOE*4-	rs62054823	rs9906974	0.966542	chr17	45745406	no
	MAPT	astrocytes	APOE*4-	rs62054823	rs62064421	0.966103	chr17	45590568	no
	MAPT	astrocytes	APOE*4-	rs62054823	rs56400821	0.966001	chr17	45682714	no
	MAPT	astrocytes	APOE*4-	rs62054823	rs55711776	0.965793	chr17	45591884	no
	MAPT	astrocytes	APOE*4-	rs62054823	rs62056905	0.965712	chr17	45705327	no
	MAPT	astrocytes	APOE*4-	rs62054823	rs62064417	0.965638	chr17	45590426	no
	MAPT	astrocytes	APOE*4-	rs62054823	rs80254317	0.965342	chr17	45885916	no
	MAPT	astrocytes	APOE*4-	rs62054823	rs112425426	0.965339	chr17	45886050	no
	MAPT	astrocytes	APOE*4-	rs62054823	rs56328224	0.965327	chr17	45495053	no
	MAPT	astrocytes	APOE*4-	rs62054823	rs12373168	0.965286	chr17	45846971	no
	MAPT	astrocytes	APOE*4-	rs62054823	rs62065453	0.965217	chr17	45496053	no
	MAPT	astrocytes	APOE*4-	rs62054823	rs74863825	0.965099	chr17	45885754	no
	MAPT	astrocytes	APOE*4-	rs62054823	rs62057103	0.964936	chr17	45810114	no
	MAPT	astrocytes	APOE*4-	rs62054823	rs62066068	0.964756	chr17	45601755	no
	MAPT	astrocytes	APOE*4-	rs62054823	rs2903705	0.964751	chr17	45495865	no
	MAPT	astrocytes	APOE*4-	rs62054823	rs418891	0.964549	chr17	45616172	no
	MAPT	astrocytes	APOE*4-	rs62054823	rs62056908	0.964465	chr17	45706224	no
	MAPT	astrocytes	APOE*4-	rs62054823	rs385199	0.964122	chr17	45609053	no
	MAPT	astrocytes	APOE*4-	rs62054823	rs5026246	0.963875	chr17	45495530	no
	MAPT	astrocytes	APOE*4-	rs62054823	rs34739559	0.963446	chr17	45871976	no
	MAPT	astrocytes	APOE*4-	rs62054823	rs62064423	0.963319	chr17	45590821	no
	MAPT	astrocytes	APOE*4-	rs62054823	rs62064422	0.963281	chr17	45590651	no
	MAPT	astrocytes	APOE*4-	rs62054823	rs393838	0.963278	chr17	45628390	no
	MAPT	astrocytes	APOE*4-	rs62054823	rs365825	0.96316	chr17	45628235	no
	MAPT	astrocytes	APOE*4-	rs62054823	rs434805	0.962915	chr17	45640970	no
	MAPT	astrocytes	APOE*4-	rs62054823	rs17769552	0.962868	chr17	45849924	no
	MAPT	astrocytes	APOE*4-	rs62054823	rs62064418	0.962588	chr17	45590470	no
	MAPT	astrocytes	APOE*4-	rs62054823	rs17689182	0.962464	chr17	45706207	no
	MAPT	astrocytes	APOE*4-	rs62054823	rs2458198	0.96238	chr17	45588102	no
	MAPT	astrocytes	APOE*4-	rs62054823	rs450237	0.96206	chr17	45631859	no
	MAPT	astrocytes	APOE*4-	rs62054823	rs1526128	0.961684	chr17	45702258	no
	MAPT	astrocytes	APOE*4-	rs62054823	rs393152	0.961516	chr17	45641777	no
	MAPT	astrocytes	APOE*4-	rs62054823	rs62064419	0.960243	chr17	45590549	no
	MAPT	astrocytes	APOE*4-	rs62054823	rs2696421	0.960188	chr17	45590269	no
	MAPT	astrocytes	APOE*4-	rs62054823	rs9912279	0.959999	chr17	45603856	no
	MAPT	astrocytes	APOE*4-	rs62054823	rs62056877	0.959192	chr17	45701462	no
	MAPT	astrocytes	APOE*4-	rs62054823	rs753236	0.959098	chr17	45868952	no
	MAPT	astrocytes	APOE*4-	rs62054823	rs62056931	0.959018	chr17	45712332	no
	MAPT	astrocytes	APOE*4-	rs62054823	rs2950012	0.958636	chr17	45589999	no
	MAPT	astrocytes	APOE*4-	rs62054823	rs1635285	0.958191	chr17	45606843	no
	MAPT	astrocytes	APOE*4-	rs62054823	rs28795799	0.958069	chr17	45611539	no
	MAPT	astrocytes	APOE*4-	rs62054823	rs753235	0.957901	chr17	45868857	no
	MAPT	astrocytes	APOE*4-	rs62054823	rs34097347	0.957533	chr17	45872082	no
	MAPT	astrocytes	APOE*4-	rs62054823	rs28768976	0.957496	chr17	45610951	no
	MAPT	astrocytes	APOE*4-	rs62054823	rs62055937	0.957222	chr17	45771602	no
	MAPT	astrocytes	APOE*4-	rs62054823	rs60814418	0.956909	chr17	45773279	no
	MAPT	astrocytes	APOE*4-	rs62054823	rs62056909	0.956648	chr17	45706437	no
	MAPT	astrocytes	APOE*4-	rs62054823	rs62055888	0.955098	chr17	45761354	no
	MAPT	astrocytes	APOE*4-	rs62054823	rs1724413	0.954268	chr17	45592707	no
	MAPT	astrocytes	APOE*4-	rs62054823	rs10445368	0.951528	chr17	45855805	no
	MAPT	astrocytes	APOE*4-	rs62054823	rs4627402	0.950943	chr17	45855375	no
	MAPT	astrocytes	APOE*4-	rs62054823	rs62064391	0.949608	chr17	45586969	no
	MAPT	astrocytes	APOE*4-	rs62054823	rs77804065	0.945098	chr17	45733530	no
	MAPT	astrocytes	APOE*4-	rs62054823	rs62057151	0.940886	chr17	45826476	no
	MAPT	astrocytes	APOE*4-	rs62054823	rs79730878	0.937328	chr17	45772049	no
	MAPT	astrocytes	APOE*4-	rs62054823	rs2462833	0.935738	chr17	45587956	no
	MAPT	astrocytes	APOE*4-	rs62054823	rs55974014	0.915983	chr17	45680084	no
	MAPT	astrocytes	APOE*4-	rs62054823	rs111390638	0.912462	chr17	45587612	no
	MAPT	astrocytes	APOE*4-	rs62054823	rs62055557	0.894768	chr17	45889429	no
	MAPT	astrocytes	APOE*4-	rs62054823	rs62055546	0.89404	chr17	45887201	no
	MAPT	astrocytes	APOE*4-	rs62054823	rs111941646	0.89404	chr17	45889242	no
	MAPT	astrocytes	APOE*4-	rs62054823	rs62055556	0.893971	chr17	45889383	no
	MAPT	astrocytes	APOE*4-	rs62054823	rs17770120	0.89393	chr17	45886577	no
	MAPT	astrocytes	APOE*4-	rs62054823	rs62055548	0.893927	chr17	45887533	no
	MAPT	astrocytes	APOE*4-	rs62054823	rs62055549	0.893923	chr17	45888229	no
	MAPT	astrocytes	APOE*4-	rs62054823	rs62055552	0.893923	chr17	45888589	no
	MAPT	astrocytes	APOE*4-	rs62054823	rs62055554	0.893923	chr17	45888894	no
	MAPT	astrocytes	APOE*4-	rs62054823	rs62055555	0.893806	chr17	45888916	no
	MAPT	astrocytes	APOE*4-	rs62054823	rs62055559	0.893799	chr17	45889772	no
	MAPT	astrocytes	APOE*4-	rs62054823	rs113327263	0.893692	chr17	45887697	no
	MAPT	astrocytes	APOE*4-	rs62054823	rs62055547	0.893578	chr17	45887389	no
	MAPT	astrocytes	APOE*4-	rs62054823	rs62055550	0.893544	chr17	45888314	no
	MAPT	astrocytes	APOE*4-	rs62054823	rs17770150	0.893478	chr17	45886797	no
	MAPT	astrocytes	APOE*4-	rs62054823	rs62055553	0.893458	chr17	45888812	no
	MAPT	astrocytes	APOE*4-	rs62054823	rs62055558	0.893454	chr17	45889589	no
	MAPT	astrocytes	APOE*4-	rs62054823	rs62055551	0.89343	chr17	45888321	no
	MAPT	astrocytes	APOE*4-	rs62054823	rs62055542	0.893365	chr17	45886478	no
	MAPT	astrocytes	APOE*4-	rs62054823	rs17691449	0.89262	chr17	45886917	no
	MAPT	astrocytes	APOE*4-	rs62054823	rs55826010	0.89192	chr17	45601827	no
	MAPT	astrocytes	APOE*4-	rs62054823	rs17691466	0.891597	chr17	45890853	no
	MAPT	astrocytes	APOE*4-	rs62054823	rs55895732	0.891533	chr17	45891571	no
	MAPT	astrocytes	APOE*4-	rs62054823	rs17770186	0.891405	chr17	45886825	no
	MAPT	astrocytes	APOE*4-	rs62054823	rs55960528	0.891284	chr17	45891628	no
	MAPT	astrocytes	APOE*4-	rs62054823	rs55877243	0.891128	chr17	45891653	no
	MAPT	astrocytes	APOE*4-	rs62054823	rs62056761	0.891029	chr17	45892320	no
	MAPT	astrocytes	APOE*4-	rs62054823	rs62056777	0.890809	chr17	45892937	no
	MAPT	astrocytes	APOE*4-	rs62054823	rs17691556	0.890791	chr17	45891802	no
	MAPT	astrocytes	APOE*4-	rs62054823	rs17770343	0.890777	chr17	45892788	no
	MAPT	astrocytes	APOE*4-	rs62054823	rs17691508	0.890759	chr17	45891097	no
	MAPT	astrocytes	APOE*4-	rs62054823	rs62056760	0.890578	chr17	45891206	no
	MAPT	astrocytes	APOE*4-	rs62054823	rs17770337	0.890564	chr17	45892413	no
	MAPT	astrocytes	APOE*4-	rs62054823	rs78729125	0.890464	chr17	45892742	no
	MAPT	astrocytes	APOE*4-	rs62054823	rs17770296	0.890429	chr17	45891770	no
	MAPT	astrocytes	APOE*4-	rs62054823	rs62056776	0.890351	chr17	45892629	no
	MAPT	astrocytes	APOE*4-	rs62054823	rs62056773	0.890312	chr17	45892467	no
	MAPT	astrocytes	APOE*4-	rs62054823	rs62056774	0.890167	chr17	45892535	no
	MAPT	astrocytes	APOE*4-	rs62054823	rs62056775	0.890099	chr17	45892586	no
	MAPT	astrocytes	APOE*4-	rs62054823	rs55943606	0.888993	chr17	45891508	no
	MAPT	astrocytes	APOE*4-	rs62054823	rs79193046	0.887392	chr17	45890196	no
	MAPT	astrocytes	APOE*4-	rs62054823	rs62055545	0.886719	chr17	45887195	no
	MAPT	astrocytes	APOE*4-	rs62054823	rs62055544	0.88417	chr17	45887173	no
	MAPT	astrocytes	APOE*4-	rs62054823	rs17688916	0.882551	chr17	45701314	no
	MAPT	astrocytes	APOE*4-	rs62054823	rs17691610	0.881255	chr17	45893296	no
	MAPT	astrocytes	APOE*4-	rs62054823	rs80233201	0.876183	chr17	45894115	no
	MAPT	astrocytes	APOE*4-	rs62054823	rs62056778	0.875972	chr17	45894238	yes	chr17	45894177	45894677	309.495
	MAPT	astrocytes	APOE*4-	rs62054823	rs76594404	0.875957	chr17	45894091	no
	MAPT	astrocytes	APOE*4-	rs62054823	rs11575896	0.875728	chr17	45894776	yes	chr17	45894731	45895231	12.5114
	MAPT	astrocytes	APOE*4-	rs62054823	rs62056779	0.875724	chr17	45894571	yes	chr17	45894177	45894677	309.495
	MAPT	astrocytes	APOE*4-	rs62054823	rs11575895	0.87569	chr17	45894419	yes	chr17	45894177	45894677	309.495
	MAPT	astrocytes	APOE*4-	rs62054823	rs76324150	0.867423	chr17	45895867	yes	chr17	45895373	45895873	55.1877
	MAPT	astrocytes	APOE*4-	rs62054823	rs74548327	0.867221	chr17	45895714	yes	chr17	45895373	45895873	55.1877
	MAPT	astrocytes	APOE*4-	rs62054823	rs113347741	0.866966	chr17	45896042	yes	chr17	45895982	45896482	28.6922
	MAPT	astrocytes	APOE*4-	rs62054823	rs78720789	0.866851	chr17	45896047	yes	chr17	45895982	45896482	28.6922
	MAPT	astrocytes	APOE*4-	rs62054823	rs111972148	0.866646	chr17	45895755	yes	chr17	45895373	45895873	55.1877
	MAPT	astrocytes	APOE*4-	rs62054823	rs74457229	0.866414	chr17	45895215	yes	chr17	45894731	45895231	12.5114
	MAPT	astrocytes	APOE*4-	rs62054823	rs7215239	0.864086	chr17	45690407	no
	MAPT	astrocytes	APOE*4-	rs62054823	rs7207373	0.863979	chr17	45693346	no
	MAPT	astrocytes	APOE*4-	rs62054823	rs74496580	0.863134	chr17	45896699	no
	MAPT	astrocytes	APOE*4-	rs62054823	rs6503443	0.862837	chr17	45688515	no
	MAPT	astrocytes	APOE*4-	rs62054823	rs62056781	0.862679	chr17	45896533	no
	MAPT	astrocytes	APOE*4-	rs62054823	rs113161176	0.862587	chr17	45896988	yes	chr17	45896850	45897350	48.9988
	MAPT	astrocytes	APOE*4-	rs62054823	rs62056785	0.86257	chr17	45897897	no
	MAPT	astrocytes	APOE*4-	rs62054823	rs62056789	0.862566	chr17	45898049	no
	MAPT	astrocytes	APOE*4-	rs62054823	rs62056790	0.862566	chr17	45898051	no
	MAPT	astrocytes	APOE*4-	rs62054823	rs62056791	0.862244	chr17	45898698	no
	MAPT	astrocytes	APOE*4-	rs62054823	rs62056783	0.862227	chr17	45897183	yes	chr17	45896850	45897350	48.9988
	MAPT	astrocytes	APOE*4-	rs62054823	rs62056784	0.862227	chr17	45897523	no
	MAPT	astrocytes	APOE*4-	rs62054823	rs80346216	0.862115	chr17	45897110	yes	chr17	45896850	45897350	48.9988
	MAPT	astrocytes	APOE*4-	rs62054823	rs76632685	0.862115	chr17	45897111	yes	chr17	45896850	45897350	48.9988
	MAPT	astrocytes	APOE*4-	rs62054823	rs62056782	0.862013	chr17	45896864	yes	chr17	45896850	45897350	48.9988
	MAPT	astrocytes	APOE*4-	rs62054823	rs62056780	0.861878	chr17	45896286	yes	chr17	45895982	45896482	28.6922
	MAPT	astrocytes	APOE*4-	rs62054823	rs62056786	0.861867	chr17	45897919	no
	MAPT	astrocytes	APOE*4-	rs62054823	rs62056804	0.861769	chr17	45904920	no
	MAPT	astrocytes	APOE*4-	rs62054823	rs57222984	0.861538	chr17	45681532	no
	MAPT	astrocytes	APOE*4-	rs62054823	rs16941035	0.861359	chr17	45684153	no
	MAPT	astrocytes	APOE*4-	rs62054823	rs74573628	0.861267	chr17	45905595	no
	MAPT	astrocytes	APOE*4-	rs62054823	rs16941038	0.861259	chr17	45684199	no
	MAPT	astrocytes	APOE*4-	rs62054823	rs77084869	0.860907	chr17	45905537	no
	MAPT	astrocytes	APOE*4-	rs62054823	rs1864324	0.860799	chr17	45900336	no
	MAPT	astrocytes	APOE*4-	rs62054823	rs62056792	0.860795	chr17	45899278	no
	MAPT	astrocytes	APOE*4-	rs62054823	rs62056803	0.860701	chr17	45904793	no
	MAPT	astrocytes	APOE*4-	rs62054823	rs62056795	0.860687	chr17	45900675	yes	chr17	45900446	45900946	16.1765
	MAPT	astrocytes	APOE*4-	rs62054823	rs62056796	0.860687	chr17	45900754	yes	chr17	45900446	45900946	16.1765
	MAPT	astrocytes	APOE*4-	rs62054823	rs55691306	0.860687	chr17	45900929	yes	chr17	45900446	45900946	16.1765
	MAPT	astrocytes	APOE*4-	rs62054823	rs55841786	0.860687	chr17	45900942	yes	chr17	45900446	45900946	16.1765
	MAPT	astrocytes	APOE*4-	rs62054823	rs62056793	0.860684	chr17	45899652	no
	MAPT	astrocytes	APOE*4-	rs62054823	rs1864325	0.860684	chr17	45900461	yes	chr17	45900446	45900946	16.1765
	MAPT	astrocytes	APOE*4-	rs62054823	rs62056802	0.860666	chr17	45903396	no
	MAPT	astrocytes	APOE*4-	rs62054823	rs62056801	0.860646	chr17	45902138	no
	MAPT	astrocytes	APOE*4-	rs62054823	rs56306380	0.860572	chr17	45900940	yes	chr17	45900446	45900946	16.1765
	MAPT	astrocytes	APOE*4-	rs62054823	rs62056794	0.860568	chr17	45899683	no
	MAPT	astrocytes	APOE*4-	rs62054823	rs113834264	0.860558	chr17	45902256	no
	MAPT	astrocytes	APOE*4-	rs62054823	rs1467962	0.860555	chr17	45901238	no
	MAPT	astrocytes	APOE*4-	rs62054823	rs1984937	0.860555	chr17	45903164	no
	MAPT	astrocytes	APOE*4-	rs62054823	rs2099151	0.860538	chr17	45902456	no
	MAPT	astrocytes	APOE*4-	rs62054823	rs62056800	0.860531	chr17	45902102	no
	MAPT	astrocytes	APOE*4-	rs62054823	rs55823844	0.860477	chr17	45900954	no
	MAPT	astrocytes	APOE*4-	rs62054823	rs2082068	0.86046	chr17	45902605	no
	MAPT	astrocytes	APOE*4-	rs62054823	rs1560310	0.860439	chr17	45901168	no
	MAPT	astrocytes	APOE*4-	rs62054823	rs1560311	0.860439	chr17	45901259	no
	MAPT	astrocytes	APOE*4-	rs62054823	rs367820416	0.860422	chr17	45904703	no
	MAPT	astrocytes	APOE*4-	rs62054823	rs1467963	0.860324	chr17	45901568	no
	MAPT	astrocytes	APOE*4-	rs62054823	rs77561671	0.860229	chr17	45899261	no
	MAPT	astrocytes	APOE*4-	rs62054823	rs112275277	0.860152	chr17	45904592	no
	MAPT	astrocytes	APOE*4-	rs62054823	rs113029914	0.858725	chr17	45904465	no
	MAPT	astrocytes	APOE*4-	rs62054823	rs17563965	0.858632	chr17	45913553	no
	MAPT	astrocytes	APOE*4-	rs62054823	rs55682376	0.858436	chr17	45914522	yes	chr17	45914295	45914795	20.3196
	MAPT	astrocytes	APOE*4-	rs62054823	rs62056838	0.858233	chr17	45911721	no
	MAPT	astrocytes	APOE*4-	rs62054823	rs62056839	0.858233	chr17	45911855	no
	MAPT	astrocytes	APOE*4-	rs62054823	rs112116311	0.858233	chr17	45912532	no
	MAPT	astrocytes	APOE*4-	rs62054823	rs78209533	0.858229	chr17	45912543	no
	MAPT	astrocytes	APOE*4-	rs62054823	rs62056840	0.858118	chr17	45912323	no
	MAPT	astrocytes	APOE*4-	rs62054823	rs79492906	0.858048	chr17	45907498	no
	MAPT	astrocytes	APOE*4-	rs62054823	rs112003140	0.858044	chr17	45903632	no
	MAPT	astrocytes	APOE*4-	rs62054823	rs75046472	0.858042	chr17	45920133	no
	MAPT	astrocytes	APOE*4-	rs62054823	rs62056841	0.858006	chr17	45912675	no
	MAPT	astrocytes	APOE*4-	rs62054823	rs79860128	0.858006	chr17	45912706	no
	MAPT	astrocytes	APOE*4-	rs62054823	rs9944484	0.858006	chr17	45913296	no
	MAPT	astrocytes	APOE*4-	rs62054823	rs4371195	0.857982	chr17	45909054	no
	MAPT	astrocytes	APOE*4-	rs62054823	rs55760800	0.857927	chr17	45919542	no
	MAPT	astrocytes	APOE*4-	rs62054823	rs56303672	0.857927	chr17	45919594	no
	MAPT	astrocytes	APOE*4-	rs62054823	rs17564223	0.857927	chr17	45920154	no
	MAPT	astrocytes	APOE*4-	rs62054823	rs8079501	0.857927	chr17	45922868	no
	MAPT	astrocytes	APOE*4-	rs62054823	rs7502888	0.857905	chr17	45909626	no
	MAPT	astrocytes	APOE*4-	rs62054823	rs62056837	0.857894	chr17	45911518	no
	MAPT	astrocytes	APOE*4-	rs62054823	rs62056835	0.857891	chr17	45911257	no
	MAPT	astrocytes	APOE*4-	rs62054823	rs1467968	0.857887	chr17	45909030	no
	MAPT	astrocytes	APOE*4-	rs62054823	rs62056856	0.857881	chr17	45915573	no
	MAPT	astrocytes	APOE*4-	rs62054823	rs55788678	0.857874	chr17	45914867	no
	MAPT	astrocytes	APOE*4-	rs62054823	rs767059	0.857815	chr17	45921734	no
	MAPT	astrocytes	APOE*4-	rs62054823	rs1967981	0.857812	chr17	45922419	no
	MAPT	astrocytes	APOE*4-	rs62054823	rs1476127	0.857812	chr17	45922427	no
	MAPT	astrocytes	APOE*4-	rs62054823	rs17649866	0.857812	chr17	45923548	no
	MAPT	astrocytes	APOE*4-	rs62054823	rs62056851	0.857797	chr17	45915440	no
	MAPT	astrocytes	APOE*4-	rs62054823	rs62061710	0.857791	chr17	45930361	no
	MAPT	astrocytes	APOE*4-	rs62054823	rs55933304	0.857776	chr17	45914939	no
	MAPT	astrocytes	APOE*4-	rs62054823	rs56042957	0.857709	chr17	45914878	no
	MAPT	astrocytes	APOE*4-	rs62054823	rs62058965	0.857696	chr17	45922163	no
	MAPT	astrocytes	APOE*4-	rs62054823	rs12150527	0.857681	chr17	45909096	no
	MAPT	astrocytes	APOE*4-	rs62054823	rs62056848	0.857675	chr17	45915090	no
	MAPT	astrocytes	APOE*4-	rs62054823	rs79290980	0.857664	chr17	45908296	yes	chr17	45907921	45908421	15.9314
	MAPT	astrocytes	APOE*4-	rs62054823	rs2316783	0.857656	chr17	45932752	no
	MAPT	astrocytes	APOE*4-	rs62054823	rs62056807	0.857643	chr17	45906887	no
	MAPT	astrocytes	APOE*4-	rs62054823	rs1467966	0.857643	chr17	45907033	no
	MAPT	astrocytes	APOE*4-	rs62054823	rs17649641	0.857612	chr17	45920006	no
	MAPT	astrocytes	APOE*4-	rs62054823	rs55810795	0.857609	chr17	45914917	no
	MAPT	astrocytes	APOE*4-	rs62054823	rs17649700	0.857591	chr17	45920535	no
	MAPT	astrocytes	APOE*4-	rs62054823	rs8078495	0.857588	chr17	45923244	no
	MAPT	astrocytes	APOE*4-	rs62054823	rs62056849	0.857563	chr17	45915097	no
	MAPT	astrocytes	APOE*4-	rs62054823	rs75617973	0.857549	chr17	45905793	no
	MAPT	astrocytes	APOE*4-	rs62054823	rs62056805	0.857528	chr17	45905997	no
	MAPT	astrocytes	APOE*4-	rs62054823	rs62056810	0.857528	chr17	45907306	no
	MAPT	astrocytes	APOE*4-	rs62054823	rs17649635	0.857511	chr17	45918624	no
	MAPT	astrocytes	APOE*4-	rs62054823	rs17563986	0.857507	chr17	45913906	no
	MAPT	astrocytes	APOE*4-	rs62054823	rs62058962	0.857476	chr17	45920785	no
	MAPT	astrocytes	APOE*4-	rs62054823	rs1467970	0.857476	chr17	45921208	no
	MAPT	astrocytes	APOE*4-	rs62054823	rs56002706	0.857476	chr17	45923139	no
	MAPT	astrocytes	APOE*4-	rs62054823	rs62058964	0.85747	chr17	45922040	no
	MAPT	astrocytes	APOE*4-	rs62054823	rs113589236	0.857466	chr17	45904429	no
	MAPT	astrocytes	APOE*4-	rs62054823	rs76090253	0.857452	chr17	45925603	no
	MAPT	astrocytes	APOE*4-	rs62054823	rs12150125	0.857441	chr17	45909066	no
	MAPT	astrocytes	APOE*4-	rs62054823	rs74509629	0.85743	chr17	45908231	yes	chr17	45907921	45908421	15.9314
	MAPT	astrocytes	APOE*4-	rs62054823	rs2316782	0.857429	chr17	45932674	no
	MAPT	astrocytes	APOE*4-	rs62054823	rs62056808	0.857413	chr17	45907280	no
	MAPT	astrocytes	APOE*4-	rs62054823	rs62061708	0.857361	chr17	45929590	no
	MAPT	astrocytes	APOE*4-	rs62054823	rs56249311	0.857358	chr17	45926233	no
	MAPT	astrocytes	APOE*4-	rs62054823	rs62056806	0.857322	chr17	45906435	no
	MAPT	astrocytes	APOE*4-	rs62054823	rs62061711	0.85732	chr17	45930398	no
	MAPT	astrocytes	APOE*4-	rs62054823	rs17649571	0.857308	chr17	45917586	no
	MAPT	astrocytes	APOE*4-	rs62054823	rs17649518	0.857305	chr17	45917020	no
	MAPT	astrocytes	APOE*4-	rs62054823	rs767057	0.857287	chr17	45921456	no
	MAPT	astrocytes	APOE*4-	rs62054823	rs55929431	0.857274	chr17	45922836	no
	MAPT	astrocytes	APOE*4-	rs62054823	rs1467969	0.857249	chr17	45920962	no
	MAPT	astrocytes	APOE*4-	rs62054823	rs17564829	0.857249	chr17	45929235	no
	MAPT	astrocytes	APOE*4-	rs62054823	rs62061706	0.857249	chr17	45929530	no
	MAPT	astrocytes	APOE*4-	rs62054823	rs62061707	0.857249	chr17	45929588	no
	MAPT	astrocytes	APOE*4-	rs62054823	rs113271363	0.857246	chr17	45919355	no
	MAPT	astrocytes	APOE*4-	rs62054823	rs767056	0.857246	chr17	45921544	no
	MAPT	astrocytes	APOE*4-	rs62054823	rs55788597	0.857246	chr17	45926031	no
	MAPT	astrocytes	APOE*4-	rs62054823	rs17564020	0.8572	chr17	45914415	yes	chr17	45914295	45914795	20.3196
	MAPT	astrocytes	APOE*4-	rs62054823	rs62056811	0.857172	chr17	45907881	no
	MAPT	astrocytes	APOE*4-	rs62054823	rs111447859	0.857148	chr17	45909818	no
	MAPT	astrocytes	APOE*4-	rs62054823	rs113313477	0.857131	chr17	45927820	no
	MAPT	astrocytes	APOE*4-	rs62054823	rs62059009	0.857131	chr17	45928764	no
	MAPT	astrocytes	APOE*4-	rs62054823	rs112439933	0.857096	chr17	45927860	no
	MAPT	astrocytes	APOE*4-	rs62054823	rs112647192	0.857093	chr17	45917257	no
	MAPT	astrocytes	APOE*4-	rs62054823	rs111541901	0.857068	chr17	45916992	no
	MAPT	astrocytes	APOE*4-	rs62054823	rs62061712	0.857063	chr17	45932510	no
	MAPT	astrocytes	APOE*4-	rs62054823	rs113796169	0.857023	chr17	45927888	no
	MAPT	astrocytes	APOE*4-	rs62054823	rs62059005	0.857019	chr17	45927106	no
	MAPT	astrocytes	APOE*4-	rs62054823	rs76500077	0.857002	chr17	45926710	no
	MAPT	astrocytes	APOE*4-	rs62054823	rs62061709	0.856978	chr17	45930127	no
	MAPT	astrocytes	APOE*4-	rs62054823	rs112454267	0.856945	chr17	45927963	no
	MAPT	astrocytes	APOE*4-	rs62054823	rs62059007	0.856928	chr17	45928249	no
	MAPT	astrocytes	APOE*4-	rs62054823	rs56197117	0.856901	chr17	45926080	no
	MAPT	astrocytes	APOE*4-	rs62054823	rs62059004	0.856894	chr17	45926527	no
	MAPT	astrocytes	APOE*4-	rs62054823	rs62061705	0.856883	chr17	45928886	no
	MAPT	astrocytes	APOE*4-	rs62054823	rs7501759	0.856801	chr17	45932555	no
	MAPT	astrocytes	APOE*4-	rs62054823	rs17564780	0.856792	chr17	45928047	no
	MAPT	astrocytes	APOE*4-	rs62054823	rs17564703	0.856715	chr17	45925229	no
	MAPT	astrocytes	APOE*4-	rs62054823	rs62056809	0.856691	chr17	45907303	no
	MAPT	astrocytes	APOE*4-	rs62054823	rs112166495	0.856674	chr17	45927995	no
	MAPT	astrocytes	APOE*4-	rs62054823	rs62059008	0.856653	chr17	45928719	no
	MAPT	astrocytes	APOE*4-	rs62054823	rs62056859	0.856652	chr17	45917069	no
	MAPT	astrocytes	APOE*4-	rs62054823	rs17564153	0.856628	chr17	45917732	no
	MAPT	astrocytes	APOE*4-	rs62054823	rs767058	0.856614	chr17	45921401	no
	MAPT	astrocytes	APOE*4-	rs62054823	rs17650063	0.856468	chr17	45925189	no
	MAPT	astrocytes	APOE*4-	rs62054823	rs77926909	0.85644	chr17	45916886	no
	MAPT	astrocytes	APOE*4-	rs62054823	rs62059003	0.856217	chr17	45925065	no
	MAPT	astrocytes	APOE*4-	rs62054823	rs17649918	0.856143	chr17	45924255	no
	MAPT	astrocytes	APOE*4-	rs62054823	rs56189701	0.856084	chr17	45910435	no
	MAPT	astrocytes	APOE*4-	rs62054823	rs62058968	0.856028	chr17	45923862	no
	MAPT	astrocytes	APOE*4-	rs62054823	rs17649954	0.85592	chr17	45924295	no
	MAPT	astrocytes	APOE*4-	rs62054823	rs55685451	0.855913	chr17	45924591	no
	MAPT	astrocytes	APOE*4-	rs62054823	rs17564493	0.855805	chr17	45924013	no
	MAPT	astrocytes	APOE*4-	rs62054823	rs17564619	0.855805	chr17	45924772	no
	MAPT	astrocytes	APOE*4-	rs62054823	rs17564591	0.85569	chr17	45924696	no
	MAPT	astrocytes	APOE*4-	rs62054823	rs77924424	0.855593	chr17	45935549	no
	MAPT	astrocytes	APOE*4-	rs62054823	rs62061719	0.855579	chr17	45935623	no
	MAPT	astrocytes	APOE*4-	rs62054823	rs17650381	0.855576	chr17	45935658	no
	MAPT	astrocytes	APOE*4-	rs62054823	rs62056850	0.855459	chr17	45915215	no
	MAPT	astrocytes	APOE*4-	rs62054823	rs62061716	0.855443	chr17	45934730	no
	MAPT	astrocytes	APOE*4-	rs62054823	rs17650417	0.855443	chr17	45935737	no
	MAPT	astrocytes	APOE*4-	rs62054823	rs62061721	0.855369	chr17	45935980	no
	MAPT	astrocytes	APOE*4-	rs62054823	rs78077519	0.855331	chr17	45933618	no
	MAPT	astrocytes	APOE*4-	rs62054823	rs17564948	0.855328	chr17	45934383	no
	MAPT	astrocytes	APOE*4-	rs62054823	rs17650335	0.855328	chr17	45934977	no
	MAPT	astrocytes	APOE*4-	rs62054823	rs17564871	0.855308	chr17	45933652	no
	MAPT	astrocytes	APOE*4-	rs62054823	rs17564983	0.855216	chr17	45934459	no
	MAPT	astrocytes	APOE*4-	rs62054823	rs28439143	0.855164	chr17	45910357	no
	MAPT	astrocytes	APOE*4-	rs62054823	rs17650258	0.855122	chr17	45933707	no
	MAPT	astrocytes	APOE*4-	rs62054823	rs113952577	0.855108	chr17	45933295	no
	MAPT	astrocytes	APOE*4-	rs62054823	rs4255816	0.855105	chr17	45932998	no
	MAPT	astrocytes	APOE*4-	rs62054823	rs62061713	0.855105	chr17	45933039	no
	MAPT	astrocytes	APOE*4-	rs62054823	rs62061715	0.855045	chr17	45934160	no
	MAPT	astrocytes	APOE*4-	rs62054823	rs62061714	0.854993	chr17	45933086	no
	MAPT	astrocytes	APOE*4-	rs62054823	rs62061720	0.854983	chr17	45935823	no
	MAPT	astrocytes	APOE*4-	rs62054823	rs113912415	0.854835	chr17	45930419	no
	MAPT	astrocytes	APOE*4-	rs62054823	rs62061717	0.854736	chr17	45934882	no
	MAPT	astrocytes	APOE*4-	rs62054823	rs17565025	0.854717	chr17	45935097	no
	MAPT	astrocytes	APOE*4-	rs62054823	rs17649553	0.854101	chr17	45917282	no
	MAPT	astrocytes	APOE*4-	rs62054823	rs62056812	0.853463	chr17	45909788	no
	MAPT	astrocytes	APOE*4-	rs62054823	rs55874169	0.852579	chr17	45937018	no
	MAPT	astrocytes	APOE*4-	rs62054823	rs56072903	0.852373	chr17	45936600	no
	MAPT	astrocytes	APOE*4-	rs62054823	rs12150111	0.852355	chr17	45936572	no
	MAPT	astrocytes	APOE*4-	rs62054823	rs62062270	0.852355	chr17	46013829	yes	chr17	46013757	46014257	15.8193
	MAPT	astrocytes	APOE*4-	rs62054823	rs12150576	0.852349	chr17	45938258	no
	MAPT	astrocytes	APOE*4-	rs62054823	rs62062774	0.852323	chr17	45944097	no
	MAPT	astrocytes	APOE*4-	rs62054823	rs747152	0.852271	chr17	46012973	no
	MAPT	astrocytes	APOE*4-	rs62054823	rs12150460	0.852258	chr17	45936771	no
	MAPT	astrocytes	APOE*4-	rs62054823	rs78555354	0.85225	chr17	45955513	no
	MAPT	astrocytes	APOE*4-	rs62054823	rs17650579	0.852239	chr17	45952749	no
	MAPT	astrocytes	APOE*4-	rs62054823	rs12150229	0.852237	chr17	45938080	no
	MAPT	astrocytes	APOE*4-	rs62054823	rs62063262	0.852235	chr17	45955636	no
	MAPT	astrocytes	APOE*4-	rs62054823	rs75839508	0.852232	chr17	45944953	no
	MAPT	astrocytes	APOE*4-	rs62054823	rs62062806	0.852232	chr17	45954054	no
	MAPT	astrocytes	APOE*4-	rs62054823	rs55978005	0.852232	chr17	45954174	no
	MAPT	astrocytes	APOE*4-	rs62054823	rs62060852	0.852219	chr17	46082684	no
	MAPT	astrocytes	APOE*4-	rs62054823	rs62062782	0.852208	chr17	45945721	no
	MAPT	astrocytes	APOE*4-	rs62054823	rs62062805	0.852194	chr17	45953407	no
	MAPT	astrocytes	APOE*4-	rs62054823	rs12149995	0.852159	chr17	46015435	no
	MAPT	astrocytes	APOE*4-	rs62054823	rs62062289	0.852156	chr17	46019869	no
	MAPT	astrocytes	APOE*4-	rs62054823	rs62063673	0.852156	chr17	46048118	no
	MAPT	astrocytes	APOE*4-	rs62054823	rs62060834	0.852156	chr17	46074331	no
	MAPT	astrocytes	APOE*4-	rs62054823	rs62060836	0.852153	chr17	46075081	no
	MAPT	astrocytes	APOE*4-	rs62054823	rs12150235	0.852146	chr17	45938379	no
	MAPT	astrocytes	APOE*4-	rs62054823	rs62063263	0.852141	chr17	45956028	no
	MAPT	astrocytes	APOE*4-	rs62054823	rs62063264	0.852141	chr17	45956035	no
	MAPT	astrocytes	APOE*4-	rs62054823	rs75686108	0.852138	chr17	45945010	no
	MAPT	astrocytes	APOE*4-	rs62054823	rs56317731	0.852138	chr17	45954707	no
	MAPT	astrocytes	APOE*4-	rs62054823	rs17652502	0.852135	chr17	46017105	no
	MAPT	astrocytes	APOE*4-	rs62054823	rs2316951	0.852135	chr17	46061717	no
	MAPT	astrocytes	APOE*4-	rs62054823	rs62060795	0.852132	chr17	46065297	no
	MAPT	astrocytes	APOE*4-	rs62054823	rs62062776	0.852121	chr17	45944677	no
	MAPT	astrocytes	APOE*4-	rs62054823	rs2316784	0.852117	chr17	45944333	no
	MAPT	astrocytes	APOE*4-	rs62054823	rs62062777	0.852117	chr17	45944702	no
	MAPT	astrocytes	APOE*4-	rs62054823	rs74903707	0.852117	chr17	45951341	no
	MAPT	astrocytes	APOE*4-	rs62054823	rs79115768	0.852114	chr17	45943695	no
	MAPT	astrocytes	APOE*4-	rs62054823	rs12150558	0.852096	chr17	46073790	no
	MAPT	astrocytes	APOE*4-	rs62054823	rs62062323	0.852093	chr17	46035858	no
	MAPT	astrocytes	APOE*4-	rs62054823	rs62061726	0.852087	chr17	45938975	no
	MAPT	astrocytes	APOE*4-	rs62054823	rs974294	0.852079	chr17	46072797	no
	MAPT	astrocytes	APOE*4-	rs62054823	rs62061731	0.852069	chr17	45940300	yes	chr17	45940219	45940719	13.6777
	MAPT	astrocytes	APOE*4-	rs62054823	rs17571739	0.852041	chr17	45955549	no
	MAPT	astrocytes	APOE*4-	rs62054823	rs62061852	0.852038	chr17	46118058	no
	MAPT	astrocytes	APOE*4-	rs62054823	rs55802590	0.852035	chr17	46123978	no
	MAPT	astrocytes	APOE*4-	rs62054823	rs62063265	0.85203	chr17	45956102	no
	MAPT	astrocytes	APOE*4-	rs62054823	rs62063266	0.85203	chr17	45956122	no
	MAPT	astrocytes	APOE*4-	rs62054823	rs17650651	0.852027	chr17	45952945	no
	MAPT	astrocytes	APOE*4-	rs62054823	rs56080482	0.852027	chr17	45955231	yes	chr17	45954876	45955376	43.5873
	MAPT	astrocytes	APOE*4-	rs62054823	rs62062772	0.852023	chr17	45942948	yes	chr17	45942856	45943356	23.4804
	MAPT	astrocytes	APOE*4-	rs62054823	rs62062773	0.852023	chr17	45943179	yes	chr17	45942856	45943356	23.4804
	MAPT	astrocytes	APOE*4-	rs62054823	rs2316948	0.852023	chr17	46017301	no
	MAPT	astrocytes	APOE*4-	rs62054823	rs62060835	0.852023	chr17	46075024	no
	MAPT	astrocytes	APOE*4-	rs62054823	rs112578465	0.85202	chr17	46047700	no
	MAPT	astrocytes	APOE*4-	rs62054823	rs62062278	0.852017	chr17	46016494	no
	MAPT	astrocytes	APOE*4-	rs62054823	rs12150242	0.852014	chr17	45938450	no
	MAPT	astrocytes	APOE*4-	rs62054823	rs17653836	0.852014	chr17	46051510	no
	MAPT	astrocytes	APOE*4-	rs62054823	rs17661141	0.852014	chr17	46118649	no
	MAPT	astrocytes	APOE*4-	rs62054823	rs62061856	0.852014	chr17	46122649	no
	MAPT	astrocytes	APOE*4-	rs62054823	rs62061850	0.852011	chr17	46117153	no
	MAPT	astrocytes	APOE*4-	rs62054823	rs55821155	0.852009	chr17	45955104	yes	chr17	45954876	45955376	43.5873
	MAPT	astrocytes	APOE*4-	rs62054823	rs62062797	0.852006	chr17	45950000	no
	MAPT	astrocytes	APOE*4-	rs62054823	rs62062798	0.852006	chr17	45950017	no
	MAPT	astrocytes	APOE*4-	rs62054823	rs77017444	0.852002	chr17	45951430	no
	MAPT	astrocytes	APOE*4-	rs62054823	rs3912063	0.852002	chr17	46087683	no
	MAPT	astrocytes	APOE*4-	rs62054823	rs62060855	0.851999	chr17	46084494	no
	MAPT	astrocytes	APOE*4-	rs62054823	rs62070943	0.851986	chr17	46226837	no
	MAPT	astrocytes	APOE*4-	rs62054823	rs62062781	0.851985	chr17	45945266	no
	MAPT	astrocytes	APOE*4-	rs62054823	rs974292	0.851985	chr17	46073098	no
	MAPT	astrocytes	APOE*4-	rs62054823	rs77555455	0.851978	chr17	45958150	no
	MAPT	astrocytes	APOE*4-	rs62054823	rs62062778	0.851964	chr17	45945162	no
	MAPT	astrocytes	APOE*4-	rs62054823	rs55692232	0.851964	chr17	46086957	no
	MAPT	astrocytes	APOE*4-	rs62054823	rs62062769	0.851958	chr17	45942277	yes	chr17	45942268	45942768	67.9811
	MAPT	astrocytes	APOE*4-	rs62054823	rs79065019	0.851933	chr17	46047169	no
	MAPT	astrocytes	APOE*4-	rs62054823	rs55726761	0.851926	chr17	46022303	no
	MAPT	astrocytes	APOE*4-	rs62054823	rs62063665	0.851926	chr17	46044979	no
	MAPT	astrocytes	APOE*4-	rs62054823	17:46050759:A:C	0.851923	chr17	46050759	no
	MAPT	astrocytes	APOE*4-	rs62054823	rs62063165	0.851923	chr17	46124781	no
	MAPT	astrocytes	APOE*4-	rs62054823	rs77095128	0.851923	chr17	46126938	no
	MAPT	astrocytes	APOE*4-	rs62054823	rs17577954	0.851923	chr17	46132262	no
	MAPT	astrocytes	APOE*4-	rs62054823	rs75652502	0.851917	chr17	46123144	no
	MAPT	astrocytes	APOE*4-	rs62054823	rs62062799	0.851912	chr17	45950155	no
	MAPT	astrocytes	APOE*4-	rs62054823	rs55946323	0.851912	chr17	45954580	no
	MAPT	astrocytes	APOE*4-	rs62054823	rs17571718	0.851912	chr17	45955402	no
	MAPT	astrocytes	APOE*4-	rs62054823	rs62062813	0.851912	chr17	45955590	no
	MAPT	astrocytes	APOE*4-	rs62054823	rs12150170	0.851912	chr17	46013280	no
	MAPT	astrocytes	APOE*4-	rs62054823	rs12150515	0.851912	chr17	46013319	no
	MAPT	astrocytes	APOE*4-	rs62054823	rs56041778	0.851912	chr17	46070145	no
	MAPT	astrocytes	APOE*4-	rs62054823	rs76839282	0.851909	chr17	45951812	no
	MAPT	astrocytes	APOE*4-	rs62054823	rs62062281	0.851909	chr17	46016746	no
	MAPT	astrocytes	APOE*4-	rs62054823	rs62062282	0.851909	chr17	46017008	no
	MAPT	astrocytes	APOE*4-	rs62054823	rs62062297	0.851909	chr17	46023638	no
	MAPT	astrocytes	APOE*4-	rs62054823	rs62060793	0.851909	chr17	46065061	no
	MAPT	astrocytes	APOE*4-	rs62054823	rs62062274	0.851909	chr17	46015953	no
	MAPT	astrocytes	APOE*4-	rs62054823	rs733968	0.851905	chr17	46012349	no
	MAPT	astrocytes	APOE*4-	rs62054823	rs79649865	0.851902	chr17	46053221	no
	MAPT	astrocytes	APOE*4-	rs62054823	rs75546272	0.851902	chr17	46053302	no
	MAPT	astrocytes	APOE*4-	rs62054823	rs112074397	0.851902	chr17	46053656	no
	MAPT	astrocytes	APOE*4-	rs62054823	rs17661045	0.851902	chr17	46116786	no
	MAPT	astrocytes	APOE*4-	rs62054823	rs112073200	0.851902	chr17	46124425	no
	MAPT	astrocytes	APOE*4-	rs62054823	rs76380490	0.851902	chr17	46126047	no
	MAPT	astrocytes	APOE*4-	rs62054823	rs62062275	0.851902	chr17	46016130	no
	MAPT	astrocytes	APOE*4-	rs62054823	rs12150104	0.851899	chr17	45938563	no
	MAPT	astrocytes	APOE*4-	rs62054823	rs62062768	0.851899	chr17	45942113	no
	MAPT	astrocytes	APOE*4-	rs62054823	rs17661348	0.851899	chr17	46129700	no
	MAPT	astrocytes	APOE*4-	rs62054823	rs62061858	0.851896	chr17	46122667	no
	MAPT	astrocytes	APOE*4-	rs62054823	rs17650597	0.851894	chr17	45952829	no
	MAPT	astrocytes	APOE*4-	rs62054823	rs55947022	0.851894	chr17	46070208	no
	MAPT	astrocytes	APOE*4-	rs62054823	rs113788190	0.851891	chr17	46083936	no
	MAPT	astrocytes	APOE*4-	rs62054823	rs17574604	0.851891	chr17	46034247	no
	MAPT	astrocytes	APOE*4-	rs62054823	rs74850776	0.851891	chr17	46072676	no
	MAPT	astrocytes	APOE*4-	rs62054823	rs62062321	0.851888	chr17	46033743	no
	MAPT	astrocytes	APOE*4-	rs62054823	rs79698033	0.851888	chr17	46046351	no
	MAPT	astrocytes	APOE*4-	rs62054823	rs62060790	0.851888	chr17	46060310	no
	MAPT	astrocytes	APOE*4-	rs62054823	rs17653162	0.851884	chr17	46034461	no
	MAPT	astrocytes	APOE*4-	rs62054823	rs62062322	0.851884	chr17	46035019	no
	MAPT	astrocytes	APOE*4-	rs62054823	rs17653193	0.851884	chr17	46035075	no
	MAPT	astrocytes	APOE*4-	rs62054823	rs62060853	0.851884	chr17	46083226	no
	MAPT	astrocytes	APOE*4-	rs62054823	rs17660132	0.851884	chr17	46088437	no
	MAPT	astrocytes	APOE*4-	rs62054823	rs112674766	0.851881	chr17	46053558	no
	MAPT	astrocytes	APOE*4-	rs62054823	rs111678697	0.851881	chr17	46119666	no
	MAPT	astrocytes	APOE*4-	rs62054823	rs17571809	0.851878	chr17	45957493	no
	MAPT	astrocytes	APOE*4-	rs62054823	rs1966345	0.851878	chr17	46120440	no
	MAPT	astrocytes	APOE*4-	rs62054823	rs77009866	0.85187	chr17	46033522	no
	MAPT	astrocytes	APOE*4-	rs62054823	rs12150611	0.85187	chr17	46072375	no
	MAPT	astrocytes	APOE*4-	rs62054823	rs974291	0.85187	chr17	46073114	no
	MAPT	astrocytes	APOE*4-	rs62054823	rs113537106	0.851861	chr17	45939096	no
	MAPT	astrocytes	APOE*4-	rs62054823	rs12150195	0.851846	chr17	45936897	no
	MAPT	astrocytes	APOE*4-	rs62054823	rs62062771	0.851846	chr17	45942916	yes	chr17	45942856	45943356	23.4804
	MAPT	astrocytes	APOE*4-	rs62054823	rs41399444	0.851836	chr17	46044103	no
	MAPT	astrocytes	APOE*4-	rs62054823	rs12150064	0.851832	chr17	46051041	no
	MAPT	astrocytes	APOE*4-	rs62054823	rs62062267	0.851815	chr17	46013488	no
	MAPT	astrocytes	APOE*4-	rs62054823	rs62062268	0.851815	chr17	46013492	no
	MAPT	astrocytes	APOE*4-	rs62054823	rs17659731	0.851815	chr17	46067268	no
	MAPT	astrocytes	APOE*4-	rs62054823	rs17577877	0.851811	chr17	46130852	no
	MAPT	astrocytes	APOE*4-	rs62054823	rs62061849	0.851808	chr17	46116516	no
	MAPT	astrocytes	APOE*4-	rs62054823	rs17577447	0.851808	chr17	46117015	no
	MAPT	astrocytes	APOE*4-	rs62054823	rs55780786	0.851808	chr17	46132509	no
	MAPT	astrocytes	APOE*4-	rs62054823	rs62063163	0.851802	chr17	46124499	no
	MAPT	astrocytes	APOE*4-	rs62054823	rs76723223	0.8518	chr17	46011742	no
	MAPT	astrocytes	APOE*4-	rs62054823	rs55929190	0.8518	chr17	46070233	no
	MAPT	astrocytes	APOE*4-	rs62054823	rs62063671	0.851797	chr17	46047471	no
	MAPT	astrocytes	APOE*4-	rs62054823	rs76307183	0.851797	chr17	46064755	no
	MAPT	astrocytes	APOE*4-	rs62054823	rs62060796	0.851797	chr17	46065663	no
	MAPT	astrocytes	APOE*4-	rs62054823	rs62060797	0.851797	chr17	46065978	no
	MAPT	astrocytes	APOE*4-	rs62054823	rs12150551	0.851797	chr17	46073554	no
	MAPT	astrocytes	APOE*4-	rs62054823	rs17576954	0.851797	chr17	46104567	no
	MAPT	astrocytes	APOE*4-	rs62054823	rs62062280	0.851794	chr17	46016627	no
	MAPT	astrocytes	APOE*4-	rs62054823	rs12150344	0.851794	chr17	46066118	no
	MAPT	astrocytes	APOE*4-	rs62054823	rs55864131	0.851794	chr17	46086045	no
	MAPT	astrocytes	APOE*4-	rs62054823	rs77924366	0.851794	chr17	46104815	no
	MAPT	astrocytes	APOE*4-	rs62054823	rs62063680	0.851787	chr17	46054193	no
	MAPT	astrocytes	APOE*4-	rs62054823	rs62063683	0.851787	chr17	46054351	no
	MAPT	astrocytes	APOE*4-	rs62054823	rs79180862	0.851787	chr17	46054432	no
	MAPT	astrocytes	APOE*4-	rs62054823	rs111880194	0.851787	chr17	46117255	no
	MAPT	astrocytes	APOE*4-	rs62054823	rs727425	0.851787	chr17	46118129	no
	MAPT	astrocytes	APOE*4-	rs62054823	rs17575423	0.851784	chr17	46051887	yes	chr17	46051874	46052374	25.1777
	MAPT	astrocytes	APOE*4-	rs62054823	rs17650633	0.851779	chr17	45952865	no
	MAPT	astrocytes	APOE*4-	rs62054823	rs17653255	0.851776	chr17	46035377	no
	MAPT	astrocytes	APOE*4-	rs62054823	rs17575773	0.851776	chr17	46065513	no
	MAPT	astrocytes	APOE*4-	rs62054823	rs62060837	0.851776	chr17	46075394	no
	MAPT	astrocytes	APOE*4-	rs62054823	rs62062793	0.851773	chr17	45948955	no
	MAPT	astrocytes	APOE*4-	rs62054823	rs62063277	0.851773	chr17	45959096	no
	MAPT	astrocytes	APOE*4-	rs62054823	rs1468240	0.851773	chr17	46119081	no
	MAPT	astrocytes	APOE*4-	rs62054823	rs12150230	0.85177	chr17	45938098	no
	MAPT	astrocytes	APOE*4-	rs62054823	rs55987700	0.85177	chr17	46083780	no
	MAPT	astrocytes	APOE*4-	rs62054823	rs62060791	0.851767	chr17	46060312	no
	MAPT	astrocytes	APOE*4-	rs62054823	rs62061859	0.851767	chr17	46123743	no
	MAPT	astrocytes	APOE*4-	rs62054823	rs12150438	0.851755	chr17	46036597	no
	MAPT	astrocytes	APOE*4-	rs62054823	rs62060856	0.851755	chr17	46084509	no
	MAPT	astrocytes	APOE*4-	rs62054823	rs17660065	0.851755	chr17	46084918	no
	MAPT	astrocytes	APOE*4-	rs62054823	rs111853996	0.851749	chr17	46053512	no
	MAPT	astrocytes	APOE*4-	rs62054823	rs62063681	0.851749	chr17	46054226	no
	MAPT	astrocytes	APOE*4-	rs62054823	rs62060812	0.851728	chr17	46074301	no
	MAPT	astrocytes	APOE*4-	rs62054823	rs17650973	0.851725	chr17	45966854	no
	MAPT	astrocytes	APOE*4-	rs62054823	rs79857651	0.851714	chr17	45936109	no
	MAPT	astrocytes	APOE*4-	rs62054823	rs62062796	0.851706	chr17	45949950	no
	MAPT	astrocytes	APOE*4-	rs62054823	rs62062801	0.851706	chr17	45950645	no
	MAPT	astrocytes	APOE*4-	rs62054823	rs4306559	0.851703	chr17	46012870	no
	MAPT	astrocytes	APOE*4-	rs62054823	rs62063667	0.851703	chr17	46044988	no
	MAPT	astrocytes	APOE*4-	rs62054823	rs77105679	0.851703	chr17	46045530	no
	MAPT	astrocytes	APOE*4-	rs62054823	rs17575850	0.851703	chr17	46067021	no
	MAPT	astrocytes	APOE*4-	rs62054823	rs4283261	0.8517	chr17	46012555	no
	MAPT	astrocytes	APOE*4-	rs62054823	rs876944	0.8517	chr17	46057025	no
	MAPT	astrocytes	APOE*4-	rs62054823	rs62061767	0.851697	chr17	46090363	no
	MAPT	astrocytes	APOE*4-	rs62054823	rs62061855	0.851693	chr17	46122304	no
	MAPT	astrocytes	APOE*4-	rs62054823	rs3087534	0.851693	chr17	46121440	no
	MAPT	astrocytes	APOE*4-	rs62054823	rs62060794	0.851685	chr17	46065200	no
	MAPT	astrocytes	APOE*4-	rs62054823	rs79782347	0.851685	chr17	46069201	no
	MAPT	astrocytes	APOE*4-	rs62054823	rs62060838	0.851685	chr17	46075778	no
	MAPT	astrocytes	APOE*4-	rs62054823	rs12150254	0.851682	chr17	46013089	no
	MAPT	astrocytes	APOE*4-	rs62054823	rs62062269	0.851682	chr17	46013726	no
	MAPT	astrocytes	APOE*4-	rs62054823	rs62061817	0.851682	chr17	46105340	no
	MAPT	astrocytes	APOE*4-	rs62054823	rs113277432	0.851679	chr17	45955803	no
	MAPT	astrocytes	APOE*4-	rs62054823	rs112950348	0.851679	chr17	45955822	no
	MAPT	astrocytes	APOE*4-	rs62054823	rs74571696	0.851679	chr17	46046319	no
	MAPT	astrocytes	APOE*4-	rs62054823	rs62060760	0.851679	chr17	46055521	no
	MAPT	astrocytes	APOE*4-	rs62054823	rs17575507	0.851679	chr17	46056729	no
	MAPT	astrocytes	APOE*4-	rs62054823	rs62060767	0.851679	chr17	46057544	no
	MAPT	astrocytes	APOE*4-	rs62054823	rs62060769	0.851679	chr17	46057660	no
	MAPT	astrocytes	APOE*4-	rs62054823	rs1107820	0.851679	chr17	46057993	no
	MAPT	astrocytes	APOE*4-	rs62054823	rs17575556	0.851679	chr17	46058461	no
	MAPT	astrocytes	APOE*4-	rs62054823	rs62060786	0.851679	chr17	46059397	no
	MAPT	astrocytes	APOE*4-	rs62054823	rs62060787	0.851679	chr17	46059437	no
	MAPT	astrocytes	APOE*4-	rs62054823	rs2316953	0.851679	chr17	46062975	no
	MAPT	astrocytes	APOE*4-	rs62054823	rs113638513	0.851676	chr17	46127383	no
	MAPT	astrocytes	APOE*4-	rs62054823	rs56367860	0.851676	chr17	45957307	no
	MAPT	astrocytes	APOE*4-	rs62054823	rs62061815	0.851676	chr17	46104315	no
	MAPT	astrocytes	APOE*4-	rs62054823	rs62061851	0.851676	chr17	46117525	no
	MAPT	astrocytes	APOE*4-	rs62054823	rs112813897	0.851676	chr17	46119433	no
	MAPT	astrocytes	APOE*4-	rs62054823	rs17660294	0.851673	chr17	46089735	no
	MAPT	astrocytes	APOE*4-	rs62054823	rs62061853	0.851673	chr17	46118759	no
	MAPT	astrocytes	APOE*4-	rs62054823	rs2732643	0.851673	chr17	46174541	no
	MAPT	astrocytes	APOE*4-	rs62054823	rs2532276	0.85167	chr17	46169258	no
	MAPT	astrocytes	APOE*4-	rs62054823	rs2732647	0.85167	chr17	46177047	no
	MAPT	astrocytes	APOE*4-	rs62054823	rs62063684	0.851669	chr17	46054903	no
	MAPT	astrocytes	APOE*4-	rs62054823	rs2532236	0.851666	chr17	46194064	yes	chr17	46193810	46194310	277.805
	MAPT	astrocytes	APOE*4-	rs62054823	rs4479290	0.851664	chr17	45944378	no
	MAPT	astrocytes	APOE*4-	rs62054823	rs36076725	0.851664	chr17	46033166	no
	MAPT	astrocytes	APOE*4-	rs62054823	rs3912062	0.851664	chr17	46087703	no
	MAPT	astrocytes	APOE*4-	rs62054823	rs62062780	0.851661	chr17	45945227	no
	MAPT	astrocytes	APOE*4-	rs62054823	rs62063269	0.851661	chr17	45957467	no
	MAPT	astrocytes	APOE*4-	rs62054823	rs62063670	0.851661	chr17	46045882	no
	MAPT	astrocytes	APOE*4-	rs62054823	rs2316952	0.851661	chr17	46061824	no
	MAPT	astrocytes	APOE*4-	rs62054823	rs12150127	0.851661	chr17	46064366	no
	MAPT	astrocytes	APOE*4-	rs62054823	rs62062770	0.851658	chr17	45942314	yes	chr17	45942268	45942768	67.9811
	MAPT	astrocytes	APOE*4-	rs62054823	rs62063687	0.851658	chr17	46055226	no
	MAPT	astrocytes	APOE*4-	rs62054823	rs17571781	0.851655	chr17	45956436	no
	MAPT	astrocytes	APOE*4-	rs62054823	rs62063171	0.851655	chr17	46125945	no
	MAPT	astrocytes	APOE*4-	rs62054823	rs10514903	0.851655	chr17	46129280	no
	MAPT	astrocytes	APOE*4-	rs62054823	rs62063208	0.851655	chr17	46134666	no
	MAPT	astrocytes	APOE*4-	rs62054823	rs112402370	0.851652	chr17	46015378	no
	MAPT	astrocytes	APOE*4-	rs62054823	rs1076222	0.851644	chr17	46032403	no
	MAPT	astrocytes	APOE*4-	rs62054823	rs62062779	0.85164	chr17	45945211	no
	MAPT	astrocytes	APOE*4-	rs62054823	rs17650818	0.85164	chr17	45959421	no
	MAPT	astrocytes	APOE*4-	rs62054823	rs4608377	0.85164	chr17	46035993	no
	MAPT	astrocytes	APOE*4-	rs62054823	rs17653889	0.85164	chr17	46055704	no
	MAPT	astrocytes	APOE*4-	rs62054823	rs17653906	0.85164	chr17	46055776	no
	MAPT	astrocytes	APOE*4-	rs62054823	rs62062794	0.851637	chr17	45949028	yes	chr17	45948975	45949475	153.489
	MAPT	astrocytes	APOE*4-	rs62054823	rs62061812	0.851631	chr17	46103631	no
	MAPT	astrocytes	APOE*4-	rs62054823	rs62062803	0.851629	chr17	45950817	yes	chr17	45950795	45951295	13.6777
	MAPT	astrocytes	APOE*4-	rs62054823	rs75229280	0.851628	chr17	46119287	no
	MAPT	astrocytes	APOE*4-	rs62054823	rs62061732	0.85162	chr17	45940575	yes	chr17	45940219	45940719	13.6777
	MAPT	astrocytes	APOE*4-	rs62054823	rs62061823	0.851613	chr17	46111279	no
	MAPT	astrocytes	APOE*4-	rs62054823	rs62063676	0.851606	chr17	46052434	no
	MAPT	astrocytes	APOE*4-	rs62054823	rs62060800	0.851606	chr17	46068226	no
	MAPT	astrocytes	APOE*4-	rs62054823	rs113756354	0.851602	chr17	45936117	no
	MAPT	astrocytes	APOE*4-	rs62054823	rs62060839	0.851598	chr17	46075861	no
	MAPT	astrocytes	APOE*4-	rs62054823	rs733969	0.851592	chr17	46012361	no
	MAPT	astrocytes	APOE*4-	rs62054823	rs17654016	0.851592	chr17	46060559	no
	MAPT	astrocytes	APOE*4-	rs62054823	rs62060801	0.851592	chr17	46068494	no
	MAPT	astrocytes	APOE*4-	rs62054823	rs62063666	0.851588	chr17	46044982	no
	MAPT	astrocytes	APOE*4-	rs62054823	rs733967	0.851588	chr17	46012324	no
	MAPT	astrocytes	APOE*4-	rs62054823	rs62062295	0.851588	chr17	46023540	no
	MAPT	astrocytes	APOE*4-	rs62054823	rs919461	0.851582	chr17	45988303	no
	MAPT	astrocytes	APOE*4-	rs62054823	rs919462	0.851582	chr17	45988374	no
	MAPT	astrocytes	APOE*4-	rs62054823	rs12150087	0.851579	chr17	46133622	no
	MAPT	astrocytes	APOE*4-	rs62054823	rs10514901	0.851576	chr17	46117369	no
	MAPT	astrocytes	APOE*4-	rs62054823	rs55669501	0.851576	chr17	46125198	no
	MAPT	astrocytes	APOE*4-	rs62054823	rs4327091	0.851574	chr17	45944351	no
	MAPT	astrocytes	APOE*4-	rs62054823	rs35833914	0.851571	chr17	46033175	no
	MAPT	astrocytes	APOE*4-	rs62054823	rs17653211	0.851571	chr17	46035272	no
	MAPT	astrocytes	APOE*4-	rs62054823	rs2838	0.851571	chr17	46063981	no
	MAPT	astrocytes	APOE*4-	rs62054823	rs62060810	0.851571	chr17	46071308	no
	MAPT	astrocytes	APOE*4-	rs62054823	rs111372048	0.851571	chr17	46059211	no
	MAPT	astrocytes	APOE*4-	rs62054823	rs62062800	0.851567	chr17	45950387	no
	MAPT	astrocytes	APOE*4-	rs62054823	rs62062284	0.851567	chr17	46018204	no
	MAPT	astrocytes	APOE*4-	rs62054823	rs62060768	0.851567	chr17	46057618	no
	MAPT	astrocytes	APOE*4-	rs62054823	rs55714296	0.851567	chr17	46059823	no
	MAPT	astrocytes	APOE*4-	rs62054823	rs62060785	0.851564	chr17	46059268	no
	MAPT	astrocytes	APOE*4-	rs62054823	rs77925835	0.851564	chr17	46082329	no
	MAPT	astrocytes	APOE*4-	rs62054823	rs79923630	0.851564	chr17	46090295	no
	MAPT	astrocytes	APOE*4-	rs62054823	rs56257094	0.851561	chr17	46124301	no
	MAPT	astrocytes	APOE*4-	rs62054823	rs62061793	0.851561	chr17	46094199	no
	MAPT	astrocytes	APOE*4-	rs62054823	rs17571857	0.851558	chr17	45958340	yes	chr17	45958279	45958779	15.8617
	MAPT	astrocytes	APOE*4-	rs62054823	rs62061813	0.851558	chr17	46103752	no
	MAPT	astrocytes	APOE*4-	rs62054823	rs2696659	0.851558	chr17	46168510	no
	MAPT	astrocytes	APOE*4-	rs62054823	rs2532256	0.851558	chr17	46177651	no
	MAPT	astrocytes	APOE*4-	rs62054823	rs740707	0.851558	chr17	46180865	no
	MAPT	astrocytes	APOE*4-	rs62054823	rs77604208	0.851555	chr17	46100303	no
	MAPT	astrocytes	APOE*4-	rs62054823	rs1918789	0.851555	chr17	46162741	no
	MAPT	astrocytes	APOE*4-	rs62054823	rs2696707	0.851555	chr17	46187351	no
	MAPT	astrocytes	APOE*4-	rs62054823	rs62060859	0.851553	chr17	46086767	no
	MAPT	astrocytes	APOE*4-	rs62054823	rs17574228	0.85155	chr17	46027143	no
	MAPT	astrocytes	APOE*4-	rs62054823	rs1476554	0.85155	chr17	46081736	no
	MAPT	astrocytes	APOE*4-	rs62054823	rs111519055	0.85155	chr17	46082306	no
	MAPT	astrocytes	APOE*4-	rs62054823	rs17659953	0.85155	chr17	46082359	no
	MAPT	astrocytes	APOE*4-	rs62054823	rs112364920	0.85155	chr17	46083994	no
	MAPT	astrocytes	APOE*4-	rs62054823	rs12150162	0.851546	chr17	46036852	no
	MAPT	astrocytes	APOE*4-	rs62054823	rs17574796	0.851546	chr17	46037708	no
	MAPT	astrocytes	APOE*4-	rs62054823	rs41437445	0.851546	chr17	46038872	yes	chr17	46038378	46038878	41.4855
	MAPT	astrocytes	APOE*4-	rs62054823	rs17575437	0.851546	chr17	46055665	no
	MAPT	astrocytes	APOE*4-	rs62054823	rs62060846	0.851546	chr17	46077095	no
	MAPT	astrocytes	APOE*4-	rs62054823	rs62061766	0.851546	chr17	46090098	no
	MAPT	astrocytes	APOE*4-	rs62054823	rs41382552	0.851543	chr17	46041633	no
	MAPT	astrocytes	APOE*4-	rs62054823	rs11079733	0.851537	chr17	46192598	yes	chr17	46192100	46192600	14.4514
	MAPT	astrocytes	APOE*4-	rs62054823	rs12150628	0.851535	chr17	46072215	no
	MAPT	astrocytes	APOE*4-	rs62054823	rs62060858	0.851532	chr17	46086724	no
	MAPT	astrocytes	APOE*4-	rs62054823	rs77747656	0.851532	chr17	46022461	no
	MAPT	astrocytes	APOE*4-	rs62054823	rs62063278	0.851529	chr17	45959548	no
	MAPT	astrocytes	APOE*4-	rs62054823	rs2316955	0.851529	chr17	46084619	no
	MAPT	astrocytes	APOE*4-	rs62054823	rs62062783	0.851526	chr17	45946154	no
	MAPT	astrocytes	APOE*4-	rs62054823	rs62062787	0.851526	chr17	45947499	no
	MAPT	astrocytes	APOE*4-	rs62054823	rs62062788	0.851526	chr17	45947540	no
	MAPT	astrocytes	APOE*4-	rs62054823	rs62062789	0.851526	chr17	45947667	no
	MAPT	astrocytes	APOE*4-	rs62054823	rs4383188	0.851509	chr17	46120237	no
	MAPT	astrocytes	APOE*4-	rs62054823	rs62062784	0.851508	chr17	45947186	yes	chr17	45946901	45947401	30.0511
	MAPT	astrocytes	APOE*4-	rs62054823	rs974295	0.851505	chr17	46072786	no
	MAPT	astrocytes	APOE*4-	rs62054823	rs62063297	0.851496	chr17	45970436	no
	MAPT	astrocytes	APOE*4-	rs62054823	rs17659743	0.851491	chr17	46068799	no
	MAPT	astrocytes	APOE*4-	rs62054823	rs113857334	0.85149	chr17	45967574	no
	MAPT	astrocytes	APOE*4-	rs62054823	rs77950913	0.851484	chr17	46069085	no
	MAPT	astrocytes	APOE*4-	rs62054823	rs17585644	0.851483	chr17	46167215	no
	MAPT	astrocytes	APOE*4-	rs62054823	rs974293	0.85148	chr17	46072867	no
	MAPT	astrocytes	APOE*4-	rs62054823	rs28416808	0.851477	chr17	45943852	no
	MAPT	astrocytes	APOE*4-	rs62054823	rs17575822	0.851477	chr17	46066979	no
	MAPT	astrocytes	APOE*4-	rs62054823	rs75641221	0.851477	chr17	46068007	no
	MAPT	astrocytes	APOE*4-	rs62054823	rs10445371	0.851474	chr17	45988044	no
	MAPT	astrocytes	APOE*4-	rs62054823	rs919464	0.851474	chr17	45988535	no
	MAPT	astrocytes	APOE*4-	rs62054823	rs17574824	0.851474	chr17	46037741	no
	MAPT	astrocytes	APOE*4-	rs62054823	rs17575683	0.851474	chr17	46062296	no
	MAPT	astrocytes	APOE*4-	rs62054823	rs17572823	0.85147	chr17	45986197	no
	MAPT	astrocytes	APOE*4-	rs62054823	rs111913701	0.85147	chr17	46082265	no
	MAPT	astrocytes	APOE*4-	rs62054823	rs62063794	0.851467	chr17	45988722	no
	MAPT	astrocytes	APOE*4-	rs62054823	rs56318865	0.851466	chr17	46070045	no
	MAPT	astrocytes	APOE*4-	rs62054823	rs2732594	0.851465	chr17	46189804	no
	MAPT	astrocytes	APOE*4-	rs62054823	rs3089	0.851464	chr17	46132553	no
	MAPT	astrocytes	APOE*4-	rs62054823	rs62061788	0.851464	chr17	46092393	no
	MAPT	astrocytes	APOE*4-	rs62054823	rs62060889	0.851462	chr17	46166497	no
	MAPT	astrocytes	APOE*4-	rs62054823	rs112560196	0.851461	chr17	46122712	no
	MAPT	astrocytes	APOE*4-	rs62054823	rs62062790	0.851459	chr17	45947679	no
	MAPT	astrocytes	APOE*4-	rs62054823	rs55831516	0.851459	chr17	46070901	no
	MAPT	astrocytes	APOE*4-	rs62054823	rs62062134	0.851456	chr17	46037066	no
	MAPT	astrocytes	APOE*4-	rs62054823	rs77138434	0.851456	chr17	46082189	no
	MAPT	astrocytes	APOE*4-	rs62054823	rs75530705	0.851456	chr17	46076682	no
	MAPT	astrocytes	APOE*4-	rs62054823	rs76154201	0.851456	chr17	46076667	no
	MAPT	astrocytes	APOE*4-	rs62054823	rs62062285	0.851453	chr17	46018295	no
	MAPT	astrocytes	APOE*4-	rs62054823	rs62060850	0.851453	chr17	46080616	no
	MAPT	astrocytes	APOE*4-	rs62054823	rs62060851	0.851453	chr17	46080626	no
	MAPT	astrocytes	APOE*4-	rs62054823	rs55690782	0.851449	chr17	46059945	no
	MAPT	astrocytes	APOE*4-	rs62054823	rs2532275	0.851447	chr17	46169631	no
	MAPT	astrocytes	APOE*4-	rs62054823	rs2532261	0.851447	chr17	46175837	no
	MAPT	astrocytes	APOE*4-	rs62054823	rs2696706	0.851447	chr17	46186679	no
	MAPT	astrocytes	APOE*4-	rs62054823	rs4581739	0.851446	chr17	46127373	no
	MAPT	astrocytes	APOE*4-	rs62054823	rs62063207	0.851446	chr17	46134536	no
	MAPT	astrocytes	APOE*4-	rs62054823	rs17577650	0.851443	chr17	46128134	no
	MAPT	astrocytes	APOE*4-	rs62054823	rs62061792	0.851443	chr17	46094188	no
	MAPT	astrocytes	APOE*4-	rs62054823	rs1918786	0.851443	chr17	46201735	no
	MAPT	astrocytes	APOE*4-	rs62054823	rs2732673	0.851443	chr17	46203536	no
	MAPT	astrocytes	APOE*4-	rs62054823	rs2532267	0.851443	chr17	46173250	no
	MAPT	astrocytes	APOE*4-	rs62054823	rs62060809	0.851441	chr17	46071247	no
	MAPT	astrocytes	APOE*4-	rs62054823	rs56100031	0.851441	chr17	46077791	no
	MAPT	astrocytes	APOE*4-	rs62054823	rs56119705	0.851441	chr17	46132619	no
	MAPT	astrocytes	APOE*4-	rs62054823	rs372810927	0.85144	chr17	45989502	no
	MAPT	astrocytes	APOE*4-	rs62054823	rs62062795	0.851438	chr17	45949724	no
	MAPT	astrocytes	APOE*4-	rs62054823	rs17574425	0.851438	chr17	46031822	no
	MAPT	astrocytes	APOE*4-	rs62054823	rs17660017	0.851438	chr17	46083308	no
	MAPT	astrocytes	APOE*4-	rs62054823	rs12150542	0.851435	chr17	46038364	no
	MAPT	astrocytes	APOE*4-	rs62054823	rs62063668	0.851435	chr17	46045118	no
	MAPT	astrocytes	APOE*4-	rs62054823	rs75975083	0.851435	chr17	46068991	no
	MAPT	astrocytes	APOE*4-	rs62054823	rs62060763	0.851435	chr17	46056037	no
	MAPT	astrocytes	APOE*4-	rs62054823	rs62061729	0.851432	chr17	45939917	yes	chr17	45939563	45940063	11.6174
	MAPT	astrocytes	APOE*4-	rs62054823	rs62061730	0.851432	chr17	45939976	yes	chr17	45939563	45940063	11.6174
	MAPT	astrocytes	APOE*4-	rs62054823	rs62062791	0.851432	chr17	45947907	no
	MAPT	astrocytes	APOE*4-	rs62054823	rs34579536	0.851432	chr17	46031540	no
	MAPT	astrocytes	APOE*4-	rs62054823	rs62063686	0.851432	chr17	46055092	no
	MAPT	astrocytes	APOE*4-	rs62054823	rs62060764	0.851432	chr17	46056267	no
	MAPT	astrocytes	APOE*4-	rs62054823	rs62060762	0.851432	chr17	46056030	no
	MAPT	astrocytes	APOE*4-	rs62054823	rs17577094	0.851429	chr17	46110126	no
	MAPT	astrocytes	APOE*4-	rs62054823	rs17661385	0.851425	chr17	46130412	no
	MAPT	astrocytes	APOE*4-	rs62054823	rs2696658	0.851422	chr17	46168400	no
	MAPT	astrocytes	APOE*4-	rs62054823	rs17574040	0.851417	chr17	46025499	no
	MAPT	astrocytes	APOE*4-	rs62054823	rs34043286	0.851417	chr17	46039753	no
	MAPT	astrocytes	APOE*4-	rs62054823	rs62062292	0.851417	chr17	46022443	no
	MAPT	astrocytes	APOE*4-	rs62054823	rs11079729	0.851414	chr17	46038203	no
	MAPT	astrocytes	APOE*4-	rs62054823	rs17653998	0.851414	chr17	46058619	no
	MAPT	astrocytes	APOE*4-	rs62054823	rs62061725	0.851408	chr17	45938791	no
	MAPT	astrocytes	APOE*4-	rs62054823	rs74373419	0.851408	chr17	45970243	no
	MAPT	astrocytes	APOE*4-	rs62054823	rs62063295	0.851405	chr17	45967065	no
	MAPT	astrocytes	APOE*4-	rs62054823	rs62062786	0.851393	chr17	45947294	yes	chr17	45946901	45947401	30.0511
	MAPT	astrocytes	APOE*4-	rs62054823	rs7350928	0.851393	chr17	46030734	no
	MAPT	astrocytes	APOE*4-	rs62054823	rs17652961	0.851393	chr17	46030989	no
	MAPT	astrocytes	APOE*4-	rs62054823	rs62064665	0.851391	chr17	46004161	yes	chr17	46003913	46004413	60.4882
	MAPT	astrocytes	APOE*4-	rs62054823	rs35163442	0.85139	chr17	45946476	no
	MAPT	astrocytes	APOE*4-	rs62054823	rs79765413	0.85139	chr17	45945067	no
	MAPT	astrocytes	APOE*4-	rs62054823	rs78834738	0.85139	chr17	45945068	no
	MAPT	astrocytes	APOE*4-	rs62054823	rs62063298	0.851387	chr17	45970957	no
	MAPT	astrocytes	APOE*4-	rs62054823	rs62060798	0.851383	chr17	46066786	no
	MAPT	astrocytes	APOE*4-	rs62054823	rs62060799	0.851383	chr17	46066885	no
	MAPT	astrocytes	APOE*4-	rs62054823	rs62061772	0.851373	chr17	46092071	no
	MAPT	astrocytes	APOE*4-	rs62054823	rs62063672	0.85137	chr17	46047922	no
	MAPT	astrocytes	APOE*4-	rs62054823	rs76682988	0.851369	chr17	46064968	no
	MAPT	astrocytes	APOE*4-	rs62054823	rs56323408	0.851369	chr17	46070355	no
	MAPT	astrocytes	APOE*4-	rs62054823	rs2532259	0.851368	chr17	46175998	no
	MAPT	astrocytes	APOE*4-	rs62054823	rs113395365	0.851362	chr17	45948284	no
	MAPT	astrocytes	APOE*4-	rs62054823	rs12150625	0.851362	chr17	46072082	no
	MAPT	astrocytes	APOE*4-	rs62054823	rs17651700	0.851356	chr17	45989268	no
	MAPT	astrocytes	APOE*4-	rs62054823	rs62061807	0.851352	chr17	46099731	no
	MAPT	astrocytes	APOE*4-	rs62054823	rs17651754	0.851349	chr17	45990180	no
	MAPT	astrocytes	APOE*4-	rs62054823	rs1052551	0.851349	chr17	45991558	no
	MAPT	astrocytes	APOE*4-	rs62054823	rs111724389	0.851349	chr17	46131998	no
	MAPT	astrocytes	APOE*4-	rs62054823	rs62060841	0.851348	chr17	46076020	no
	MAPT	astrocytes	APOE*4-	rs62054823	rs62060845	0.851348	chr17	46077027	no
	MAPT	astrocytes	APOE*4-	rs62054823	rs55972730	0.851348	chr17	46078341	no
	MAPT	astrocytes	APOE*4-	rs62054823	rs12150506	0.851344	chr17	46013170	no
	MAPT	astrocytes	APOE*4-	rs62054823	rs12150260	0.851344	chr17	46013172	no
	MAPT	astrocytes	APOE*4-	rs62054823	rs17573858	0.851344	chr17	46013430	no
	MAPT	astrocytes	APOE*4-	rs62054823	rs41374248	0.851344	chr17	46043076	no
	MAPT	astrocytes	APOE*4-	rs62054823	17:46078814:A:G	0.851344	chr17	46078814	no
	MAPT	astrocytes	APOE*4-	rs62054823	rs1987151	0.851344	chr17	46078815	no
	MAPT	astrocytes	APOE*4-	rs62054823	rs17576165	0.851344	chr17	46082483	no
	MAPT	astrocytes	APOE*4-	rs62054823	rs78026984	0.851341	chr17	45948226	no
	MAPT	astrocytes	APOE*4-	rs62054823	rs112916880	0.851341	chr17	45958763	yes	chr17	45958279	45958779	15.8617
	MAPT	astrocytes	APOE*4-	rs62054823	rs62062265	0.851341	chr17	46012669	no
	MAPT	astrocytes	APOE*4-	rs62054823	rs62062133	0.851341	chr17	46037006	no
	MAPT	astrocytes	APOE*4-	rs62054823	rs2316954	0.851341	chr17	46078801	no
	MAPT	astrocytes	APOE*4-	rs62054823	rs74825921	0.851341	chr17	46076543	no
	MAPT	astrocytes	APOE*4-	rs62054823	rs62063271	0.851338	chr17	45958681	yes	chr17	45958279	45958779	15.8617
	MAPT	astrocytes	APOE*4-	rs62054823	rs62063669	0.851338	chr17	46045260	no
	MAPT	astrocytes	APOE*4-	rs62054823	rs112596352	0.851335	chr17	46092872	no
	MAPT	astrocytes	APOE*4-	rs62054823	rs62061809	0.851335	chr17	46101473	no
	MAPT	astrocytes	APOE*4-	rs62054823	rs62061764	0.851332	chr17	46088831	no
	MAPT	astrocytes	APOE*4-	rs62054823	rs62063203	0.851332	chr17	46131947	no
	MAPT	astrocytes	APOE*4-	rs62054823	rs62061789	0.851332	chr17	46092403	no
	MAPT	astrocytes	APOE*4-	rs62054823	rs4792843	0.851332	chr17	46165813	no
	MAPT	astrocytes	APOE*4-	rs62054823	rs2696633	0.851332	chr17	46192693	yes	chr17	46192603	46193103	104.154
	MAPT	astrocytes	APOE*4-	rs62054823	rs2732658	0.851332	chr17	46193786	no
	MAPT	astrocytes	APOE*4-	rs62054823	rs2696704	0.851329	chr17	46184387	no
	MAPT	astrocytes	APOE*4-	rs62054823	rs2732595	0.851329	chr17	46189861	no
	MAPT	astrocytes	APOE*4-	rs62054823	rs1918785	0.851329	chr17	46198964	no
	MAPT	astrocytes	APOE*4-	rs62054823	rs2532413	0.851329	chr17	46217617	no
	MAPT	astrocytes	APOE*4-	rs62054823	rs62063851	0.851325	chr17	45997069	no
	MAPT	astrocytes	APOE*4-	rs62054823	rs62062290	0.85132	chr17	46021763	no
	MAPT	astrocytes	APOE*4-	rs62054823	rs62062293	0.85132	chr17	46023187	no
	MAPT	astrocytes	APOE*4-	rs62054823	rs79252344	0.85132	chr17	46043242	no
	MAPT	astrocytes	APOE*4-	rs62054823	rs75666751	0.851318	chr17	46012782	no
	MAPT	astrocytes	APOE*4-	rs62054823	rs17650771	0.851317	chr17	45958001	no
	MAPT	astrocytes	APOE*4-	rs62054823	rs12150570	0.851317	chr17	46048852	no
	MAPT	astrocytes	APOE*4-	rs62054823	rs62060761	0.851317	chr17	46055796	no
	MAPT	astrocytes	APOE*4-	rs62054823	rs2696696	0.851314	chr17	46178411	no
	MAPT	astrocytes	APOE*4-	rs62054823	rs62063291	0.851311	chr17	45966012	yes	chr17	45965757	45966257	7.31795
	MAPT	astrocytes	APOE*4-	rs62054823	rs112401617	0.851311	chr17	46132108	no
	MAPT	astrocytes	APOE*4-	rs62054823	rs62061816	0.851302	chr17	46104970	no
	MAPT	astrocytes	APOE*4-	rs62054823	rs62061727	0.851299	chr17	45939758	yes	chr17	45939563	45940063	11.6174
	MAPT	astrocytes	APOE*4-	rs62054823	rs62062324	0.851299	chr17	46036996	no
	MAPT	astrocytes	APOE*4-	rs62054823	rs55794067	0.851296	chr17	46111398	no
	MAPT	astrocytes	APOE*4-	rs62054823	rs62063292	0.851293	chr17	45966270	no
	MAPT	astrocytes	APOE*4-	rs62054823	rs55909047	0.851293	chr17	46132591	no
	MAPT	astrocytes	APOE*4-	rs62054823	rs62063300	0.851293	chr17	45970984	no
	MAPT	astrocytes	APOE*4-	rs62054823	rs111314258	0.851285	chr17	46219156	no
	MAPT	astrocytes	APOE*4-	rs62054823	rs2732646	0.851283	chr17	46177013	no
	MAPT	astrocytes	APOE*4-	rs62054823	rs17660936	0.851282	chr17	46113793	no
	MAPT	astrocytes	APOE*4-	rs62054823	rs2696665	0.851279	chr17	46174403	no
	MAPT	astrocytes	APOE*4-	rs62054823	rs62061728	0.851278	chr17	45939814	yes	chr17	45939563	45940063	11.6174
	MAPT	astrocytes	APOE*4-	rs62054823	rs111259120	0.851278	chr17	46056168	no
	MAPT	astrocytes	APOE*4-	rs62054823	rs62061770	0.851275	chr17	46092011	no
	MAPT	astrocytes	APOE*4-	rs62054823	rs62063293	0.851269	chr17	45966453	no
	MAPT	astrocytes	APOE*4-	rs62054823	rs2532278	0.851261	chr17	46169039	no
	MAPT	astrocytes	APOE*4-	rs62054823	rs956329	0.851261	chr17	46173864	yes	chr17	46173694	46174194	11.6174
	MAPT	astrocytes	APOE*4-	rs62054823	rs2532257	0.851261	chr17	46177128	no
	MAPT	astrocytes	APOE*4-	rs62054823	rs62061822	0.851258	chr17	46109528	no
	MAPT	astrocytes	APOE*4-	rs62054823	rs2532241	0.851257	chr17	46188336	no
	MAPT	astrocytes	APOE*4-	rs62054823	rs62063294	0.851255	chr17	45966791	no
	MAPT	astrocytes	APOE*4-	rs62054823	rs62060802	0.851254	chr17	46068970	no
	MAPT	astrocytes	APOE*4-	rs62054823	rs12150627	0.851254	chr17	46072171	no
	MAPT	astrocytes	APOE*4-	rs62054823	rs62063792	0.851247	chr17	45986421	no
	MAPT	astrocytes	APOE*4-	rs62054823	rs77290642	0.851241	chr17	45991114	no
	MAPT	astrocytes	APOE*4-	rs62054823	rs76618565	0.851241	chr17	45991115	no
	MAPT	astrocytes	APOE*4-	rs62054823	rs113134013	0.851238	chr17	45989629	no
	MAPT	astrocytes	APOE*4-	rs62054823	rs111652694	0.851238	chr17	45990465	no
	MAPT	astrocytes	APOE*4-	rs62054823	rs62061808	0.851238	chr17	46099971	no
	MAPT	astrocytes	APOE*4-	rs62054823	rs62061854	0.851238	chr17	46120714	no
	MAPT	astrocytes	APOE*4-	rs62054823	rs55885063	0.851238	chr17	46125586	no
	MAPT	astrocytes	APOE*4-	rs62054823	rs77184207	0.851236	chr17	46064966	no
	MAPT	astrocytes	APOE*4-	rs62054823	rs76357066	0.851235	chr17	45989680	no
	MAPT	astrocytes	APOE*4-	rs62054823	rs62063845	0.851235	chr17	45993928	no
	MAPT	astrocytes	APOE*4-	rs62054823	rs1122381	0.851235	chr17	46128473	no
	MAPT	astrocytes	APOE*4-	rs62054823	rs7687	0.851233	chr17	46025930	no
	MAPT	astrocytes	APOE*4-	rs62054823	rs79447161	0.851231	chr17	45990142	no
	MAPT	astrocytes	APOE*4-	rs62054823	rs12150469	0.85123	chr17	46015131	no
	MAPT	astrocytes	APOE*4-	rs62054823	rs79348289	0.85123	chr17	46095332	no
	MAPT	astrocytes	APOE*4-	rs62054823	rs17576200	0.851226	chr17	46082622	no
	MAPT	astrocytes	APOE*4-	rs62054823	rs62060843	0.851226	chr17	46076260	no
	MAPT	astrocytes	APOE*4-	rs62054823	rs62060915	0.851225	chr17	46174182	yes	chr17	46173694	46174194	11.6174
	MAPT	astrocytes	APOE*4-	rs62054823	rs55893711	0.851223	chr17	46041954	no
	MAPT	astrocytes	APOE*4-	rs62054823	rs113909426	0.851223	chr17	46119456	no
	MAPT	astrocytes	APOE*4-	rs62054823	rs17659881	0.851223	chr17	46080231	no
	MAPT	astrocytes	APOE*4-	rs62054823	rs17585608	0.851221	chr17	46166613	no
	MAPT	astrocytes	APOE*4-	rs62054823	rs2696705	0.851221	chr17	46186599	no
	MAPT	astrocytes	APOE*4-	rs62054823	rs2668653	0.851221	chr17	46210790	no
	MAPT	astrocytes	APOE*4-	rs62054823	rs2732590	0.851221	chr17	46189606	no
	MAPT	astrocytes	APOE*4-	rs62054823	rs62060890	0.851221	chr17	46166502	no
	MAPT	astrocytes	APOE*4-	rs62054823	rs112385572	0.85122	chr17	45988806	no
	MAPT	astrocytes	APOE*4-	rs62054823	rs62061803	0.85122	chr17	46097147	no
	MAPT	astrocytes	APOE*4-	rs62054823	rs55886080	0.851217	chr17	45994675	no
	MAPT	astrocytes	APOE*4-	rs62054823	rs62061791	0.851217	chr17	46093658	no
	MAPT	astrocytes	APOE*4-	rs62054823	rs55672516	0.851217	chr17	46124314	no
	MAPT	astrocytes	APOE*4-	rs62054823	rs2266497	0.851217	chr17	46217420	no
	MAPT	astrocytes	APOE*4-	rs62054823	rs78938131	0.851212	chr17	46080256	no
	MAPT	astrocytes	APOE*4-	rs62054823	rs17652121	0.851211	chr17	45996607	no
	MAPT	astrocytes	APOE*4-	rs62054823	rs62063275	0.851209	chr17	45958921	no
	MAPT	astrocytes	APOE*4-	rs62054823	rs2158257	0.851209	chr17	46026977	no
	MAPT	astrocytes	APOE*4-	rs62054823	rs12185225	0.851209	chr17	46036125	no
	MAPT	astrocytes	APOE*4-	rs62054823	rs62060792	0.851209	chr17	46064589	no
	MAPT	astrocytes	APOE*4-	rs62054823	rs74481389	0.851209	chr17	46077241	no
	MAPT	astrocytes	APOE*4-	rs62054823	rs1052587	0.851209	chr17	46025238	no
	MAPT	astrocytes	APOE*4-	rs62054823	rs62062325	0.851205	chr17	46036998	no
	MAPT	astrocytes	APOE*4-	rs62054823	rs2732589	0.851203	chr17	46188656	no
	MAPT	astrocytes	APOE*4-	rs62054823	rs62063279	0.851202	chr17	45959570	no
	MAPT	astrocytes	APOE*4-	rs62054823	rs17577024	0.851202	chr17	46108886	no
	MAPT	astrocytes	APOE*4-	rs62054823	rs77635460	0.851199	chr17	46109227	no
	MAPT	astrocytes	APOE*4-	rs62054823	rs62063164	0.851196	chr17	46124521	no
	MAPT	astrocytes	APOE*4-	rs62054823	rs111424940	0.851196	chr17	46134136	no
	MAPT	astrocytes	APOE*4-	rs62054823	rs77266933	0.851191	chr17	45949124	yes	chr17	45948975	45949475	153.489
	MAPT	astrocytes	APOE*4-	rs62054823	rs74531363	0.851191	chr17	45949129	yes	chr17	45948975	45949475	153.489
	MAPT	astrocytes	APOE*4-	rs62054823	rs75010486	0.851191	chr17	46026459	no
	MAPT	astrocytes	APOE*4-	rs62054823	rs111976319	0.851188	chr17	46017969	no
	MAPT	astrocytes	APOE*4-	rs62054823	rs12150090	0.851188	chr17	46038520	yes	chr17	46038378	46038878	41.4855
	MAPT	astrocytes	APOE*4-	rs62054823	rs78681971	0.851184	chr17	46028853	no
	MAPT	astrocytes	APOE*4-	rs62054823	rs79772576	0.851184	chr17	46028854	no
	MAPT	astrocytes	APOE*4-	rs62054823	rs62063200	0.851181	chr17	46129116	no
	MAPT	astrocytes	APOE*4-	rs62054823	rs62061821	0.851178	chr17	46108689	no
	MAPT	astrocytes	APOE*4-	rs62054823	rs17572169	0.851175	chr17	45968608	no
	MAPT	astrocytes	APOE*4-	rs62054823	rs2532271	0.851172	chr17	46170676	no
	MAPT	astrocytes	APOE*4-	rs62054823	rs1117253	0.85117	chr17	46071931	no
	MAPT	astrocytes	APOE*4-	rs62054823	rs62062785	0.851164	chr17	45947196	yes	chr17	45946901	45947401	30.0511
	MAPT	astrocytes	APOE*4-	rs62054823	rs9901937	0.85116	chr17	45986357	no
	MAPT	astrocytes	APOE*4-	rs62054823	rs17650991	0.851157	chr17	45967142	no
	MAPT	astrocytes	APOE*4-	rs62054823	rs78962882	0.851154	chr17	46007478	no
	MAPT	astrocytes	APOE*4-	rs62054823	rs62060840	0.851146	chr17	46075892	no
	MAPT	astrocytes	APOE*4-	rs62054823	rs4792844	0.851146	chr17	46165603	no
	MAPT	astrocytes	APOE*4-	rs62054823	rs2696523	0.851146	chr17	46190538	no
	MAPT	astrocytes	APOE*4-	rs62054823	rs740706	0.851132	chr17	46180988	no
	MAPT	astrocytes	APOE*4-	rs62054823	rs2696570	0.851132	chr17	46160424	no
	MAPT	astrocytes	APOE*4-	rs62054823	rs2141299	0.851132	chr17	46163620	no
	MAPT	astrocytes	APOE*4-	rs62054823	rs2532264	0.851132	chr17	46175050	no
	MAPT	astrocytes	APOE*4-	rs62054823	rs2732593	0.851132	chr17	46189798	no
	MAPT	astrocytes	APOE*4-	rs62054823	rs55913645	0.851129	chr17	45993590	no
	MAPT	astrocytes	APOE*4-	rs62054823	rs62063677	0.851129	chr17	46052519	no
	MAPT	astrocytes	APOE*4-	rs62054823	rs2696662	0.851128	chr17	46172255	no
	MAPT	astrocytes	APOE*4-	rs62054823	rs2696439	0.851128	chr17	46195898	no
	MAPT	astrocytes	APOE*4-	rs62054823	rs10445337	0.851123	chr17	45990034	no
	MAPT	astrocytes	APOE*4-	rs62054823	rs55686102	0.851123	chr17	46125242	no
	MAPT	astrocytes	APOE*4-	rs62054823	rs112197756	0.851121	chr17	46076739	no
	MAPT	astrocytes	APOE*4-	rs62054823	rs62063797	0.85112	chr17	45990928	no
	MAPT	astrocytes	APOE*4-	rs62054823	rs1122380	0.851117	chr17	46128713	no
	MAPT	astrocytes	APOE*4-	rs62054823	rs2532291	0.851114	chr17	46161058	no
	MAPT	astrocytes	APOE*4-	rs62054823	rs17663792	0.851114	chr17	46195186	no
	MAPT	astrocytes	APOE*4-	rs62054823	rs55649944	0.851112	chr17	46042097	no
	MAPT	astrocytes	APOE*4-	rs62054823	rs2696684	0.85111	chr17	46167031	no
	MAPT	astrocytes	APOE*4-	rs62054823	rs2732587	0.85111	chr17	46183771	no
	MAPT	astrocytes	APOE*4-	rs62054823	rs1918788	0.85111	chr17	46190251	no
	MAPT	astrocytes	APOE*4-	rs62054823	rs62062277	0.851108	chr17	46016387	no
	MAPT	astrocytes	APOE*4-	rs62054823	rs2732605	0.851106	chr17	46214015	no
	MAPT	astrocytes	APOE*4-	rs62054823	rs17573175	0.851105	chr17	45993723	no
	MAPT	astrocytes	APOE*4-	rs62054823	rs3912061	0.8511	chr17	46087732	no
	MAPT	astrocytes	APOE*4-	rs62054823	rs387188	0.851096	chr17	46224180	no
	MAPT	astrocytes	APOE*4-	rs62054823	rs62063675	0.851094	chr17	46049209	no
	MAPT	astrocytes	APOE*4-	rs62054823	rs17576709	0.851094	chr17	46095990	no
	MAPT	astrocytes	APOE*4-	rs62054823	rs62061771	0.851091	chr17	46092040	no
	MAPT	astrocytes	APOE*4-	rs62054823	rs77044307	0.851091	chr17	46095042	no
	MAPT	astrocytes	APOE*4-	rs62054823	rs1918787	0.851088	chr17	46201886	no
	MAPT	astrocytes	APOE*4-	rs62054823	rs2532416	0.851088	chr17	46211925	no
	MAPT	astrocytes	APOE*4-	rs62054823	rs113520245	0.851087	chr17	45955766	no
	MAPT	astrocytes	APOE*4-	rs62054823	rs17652449	0.851087	chr17	46011571	no
	MAPT	astrocytes	APOE*4-	rs62054823	rs17576842	0.851087	chr17	46102626	no
	MAPT	astrocytes	APOE*4-	rs62054823	rs111676341	0.851087	chr17	46106037	no
	MAPT	astrocytes	APOE*4-	rs62054823	rs62060765	0.851087	chr17	46056282	no
	MAPT	astrocytes	APOE*4-	rs62054823	rs17664048	0.851085	chr17	46201376	no
	MAPT	astrocytes	APOE*4-	rs62054823	rs75944932	0.851084	chr17	45995057	no
	MAPT	astrocytes	APOE*4-	rs62054823	rs62061810	0.851084	chr17	46101518	no
	MAPT	astrocytes	APOE*4-	rs62054823	rs62061814	0.851084	chr17	46104142	no
	MAPT	astrocytes	APOE*4-	rs62054823	rs78556223	0.851079	chr17	45949112	yes	chr17	45948975	45949475	153.489
	MAPT	astrocytes	APOE*4-	rs62054823	rs2532293	0.851077	chr17	46156223	no
	MAPT	astrocytes	APOE*4-	rs62054823	rs55881134	0.851076	chr17	46031882	no
	MAPT	astrocytes	APOE*4-	rs62054823	rs62062266	0.851073	chr17	46013338	no
	MAPT	astrocytes	APOE*4-	rs62054823	rs75534191	0.851073	chr17	46014358	no
	MAPT	astrocytes	APOE*4-	rs62054823	rs10514898	0.851073	chr17	46042270	no
	MAPT	astrocytes	APOE*4-	rs62054823	rs74348235	0.851073	chr17	46088486	no
	MAPT	astrocytes	APOE*4-	rs62054823	rs17574361	0.85107	chr17	46030836	no
	MAPT	astrocytes	APOE*4-	rs62054823	rs17660398	0.85107	chr17	46093246	no
	MAPT	astrocytes	APOE*4-	rs62054823	rs17660167	0.851067	chr17	46088945	no
	MAPT	astrocytes	APOE*4-	rs62054823	rs111952388	0.851067	chr17	46104088	no
	MAPT	astrocytes	APOE*4-	rs62054823	rs17660847	0.851067	chr17	46112007	no
	MAPT	astrocytes	APOE*4-	rs62054823	rs17577313	0.851067	chr17	46114469	no
	MAPT	astrocytes	APOE*4-	rs62054823	rs1468241	0.851067	chr17	46118787	no
	MAPT	astrocytes	APOE*4-	rs62054823	rs77513497	0.851064	chr17	45968108	no
	MAPT	astrocytes	APOE*4-	rs62054823	rs78229689	0.851058	chr17	46029440	yes	chr17	46028951	46029451	31.445
	MAPT	astrocytes	APOE*4-	rs62054823	rs2696657	0.851057	chr17	46167560	no
	MAPT	astrocytes	APOE*4-	rs62054823	rs4548919	0.851055	chr17	46115029	no
	MAPT	astrocytes	APOE*4-	rs62054823	rs75145092	0.851049	chr17	45967457	no
	MAPT	astrocytes	APOE*4-	rs62054823	rs17572795	0.851042	chr17	45986027	no
	MAPT	astrocytes	APOE*4-	rs62054823	rs62061847	0.85104	chr17	46114316	no
	MAPT	astrocytes	APOE*4-	rs62054823	rs62062276	0.851034	chr17	46016261	no
	MAPT	astrocytes	APOE*4-	rs62054823	rs62063795	0.851029	chr17	45990872	no
	MAPT	astrocytes	APOE*4-	rs62054823	rs111751251	0.851028	chr17	45965585	no
	MAPT	astrocytes	APOE*4-	rs62054823	rs62061790	0.851026	chr17	46093048	no
	MAPT	astrocytes	APOE*4-	rs62054823	rs77768866	0.851024	chr17	46044551	yes	chr17	46044246	46044746	40.0966
	MAPT	astrocytes	APOE*4-	rs62054823	rs2532286	0.851021	chr17	46164298	no
	MAPT	astrocytes	APOE*4-	rs62054823	rs2532262	0.851021	chr17	46175144	no
	MAPT	astrocytes	APOE*4-	rs62054823	rs62062136	0.851018	chr17	46038946	no
	MAPT	astrocytes	APOE*4-	rs62054823	rs2532270	0.851017	chr17	46172434	no
	MAPT	astrocytes	APOE*4-	rs62054823	rs2696700	0.851017	chr17	46182426	no
	MAPT	astrocytes	APOE*4-	rs62054823	rs2141298	0.851017	chr17	46191122	yes	chr17	46190697	46191197	17.0092
	MAPT	astrocytes	APOE*4-	rs62054823	rs2696440	0.851017	chr17	46197194	no
	MAPT	astrocytes	APOE*4-	rs62054823	rs2696441	0.851017	chr17	46197619	no
	MAPT	astrocytes	APOE*4-	rs62054823	rs17576695	0.851015	chr17	46094961	no
	MAPT	astrocytes	APOE*4-	rs62054823	rs62063166	0.851014	chr17	46124865	no
	MAPT	astrocytes	APOE*4-	rs62054823	rs2532255	0.851013	chr17	46178166	no
	MAPT	astrocytes	APOE*4-	rs62054823	rs1815	0.851013	chr17	46199212	no
	MAPT	astrocytes	APOE*4-	rs62054823	rs2532228	0.851013	chr17	46200452	no
	MAPT	astrocytes	APOE*4-	rs62054823	rs2696444	0.851013	chr17	46211306	no
	MAPT	astrocytes	APOE*4-	rs62054823	rs2696703	0.851013	chr17	46183601	no
	MAPT	astrocytes	APOE*4-	rs62054823	rs62063796	0.851011	chr17	45990923	no
	MAPT	astrocytes	APOE*4-	rs62054823	rs55662347	0.851011	chr17	45993179	no
	MAPT	astrocytes	APOE*4-	rs62054823	rs62063856	0.851011	chr17	45999100	no
	MAPT	astrocytes	APOE*4-	rs62054823	rs62062279	0.85101	chr17	46016598	no
	MAPT	astrocytes	APOE*4-	rs62054823	rs2532272	0.851003	chr17	46170307	no
	MAPT	astrocytes	APOE*4-	rs62054823	rs62062792	0.851	chr17	45947981	no
	MAPT	astrocytes	APOE*4-	rs62054823	rs79959255	0.851	chr17	46000342	yes	chr17	46000262	46000762	15.8617
	MAPT	astrocytes	APOE*4-	rs62054823	rs62064674	0.850997	chr17	46011406	no
	MAPT	astrocytes	APOE*4-	rs62054823	rs80020809	0.850997	chr17	46095025	no
	MAPT	astrocytes	APOE*4-	rs62054823	rs2696526	0.850995	chr17	46190497	no
	MAPT	astrocytes	APOE*4-	rs62054823	rs2668659	0.850995	chr17	46204086	no
	MAPT	astrocytes	APOE*4-	rs62054823	rs2732606	0.850995	chr17	46213999	no
	MAPT	astrocytes	APOE*4-	rs62054823	rs62063798	0.850994	chr17	45991177	no
	MAPT	astrocytes	APOE*4-	rs62054823	rs62063800	0.850994	chr17	45991832	no
	MAPT	astrocytes	APOE*4-	rs62054823	rs62063801	0.850994	chr17	45992010	no
	MAPT	astrocytes	APOE*4-	rs62054823	rs17651857	0.850994	chr17	45992321	yes	chr17	45992056	45992556	21.3248
	MAPT	astrocytes	APOE*4-	rs62054823	rs62061799	0.850994	chr17	46096702	no
	MAPT	astrocytes	APOE*4-	rs62054823	rs62063202	0.850987	chr17	46131579	no
	MAPT	astrocytes	APOE*4-	rs62054823	rs17652066	0.850987	chr17	45995779	no
	MAPT	astrocytes	APOE*4-	rs62054823	rs111970616	0.850987	chr17	46092215	no
	MAPT	astrocytes	APOE*4-	rs62054823	rs17573907	0.850985	chr17	46021716	no
	MAPT	astrocytes	APOE*4-	rs62054823	rs1918792	0.850984	chr17	46151163	no
	MAPT	astrocytes	APOE*4-	rs62054823	rs2532297	0.850984	chr17	46153960	yes	chr17	46153749	46154249	14.7388
	MAPT	astrocytes	APOE*4-	rs62054823	rs56406462	0.850979	chr17	46042108	no
	MAPT	astrocytes	APOE*4-	rs62054823	rs80028338	0.850979	chr17	46084104	no
	MAPT	astrocytes	APOE*4-	rs62054823	rs17573245	0.850976	chr17	45995488	no
	MAPT	astrocytes	APOE*4-	rs62054823	rs62063685	0.850973	chr17	46055013	no
	MAPT	astrocytes	APOE*4-	rs62054823	rs1881194	0.850973	chr17	46171448	no
	MAPT	astrocytes	APOE*4-	rs62054823	rs17651887	0.85097	chr17	45992474	yes	chr17	45992056	45992556	21.3248
	MAPT	astrocytes	APOE*4-	rs62054823	rs62063855	0.85097	chr17	45998169	no
	MAPT	astrocytes	APOE*4-	rs62054823	rs1078269	0.85097	chr17	45998471	no
	MAPT	astrocytes	APOE*4-	rs62054823	rs17576779	0.85097	chr17	46100906	no
	MAPT	astrocytes	APOE*4-	rs62054823	rs17577052	0.85097	chr17	46108935	no
	MAPT	astrocytes	APOE*4-	rs62054823	rs1881195	0.85097	chr17	46180107	no
	MAPT	astrocytes	APOE*4-	rs62054823	rs56273589	0.850967	chr17	46125765	no
	MAPT	astrocytes	APOE*4-	rs62054823	rs62063172	0.850967	chr17	46126000	no
	MAPT	astrocytes	APOE*4-	rs62054823	rs144416125	0.850962	chr17	46219157	no
	MAPT	astrocytes	APOE*4-	rs62054823	rs16940806	0.850961	chr17	46026460	no
	MAPT	astrocytes	APOE*4-	rs62054823	rs80190331	0.850958	chr17	45957867	no
	MAPT	astrocytes	APOE*4-	rs62054823	rs62063296	0.850955	chr17	45968836	no
	MAPT	astrocytes	APOE*4-	rs62054823	rs17660337	0.850952	chr17	46092239	no
	MAPT	astrocytes	APOE*4-	rs62054823	rs4606752	0.850949	chr17	46115252	no
	MAPT	astrocytes	APOE*4-	rs62054823	rs62062296	0.850944	chr17	46023550	no
	MAPT	astrocytes	APOE*4-	rs62054823	rs17652748	0.850944	chr17	46026250	no
	MAPT	astrocytes	APOE*4-	rs62054823	rs62062272	0.850944	chr17	46014742	no
	MAPT	astrocytes	APOE*4-	rs62054823	rs2696660	0.850943	chr17	46168845	no
	MAPT	astrocytes	APOE*4-	rs62054823	17:46021495:G:T	0.850937	chr17	46021495	no
	MAPT	astrocytes	APOE*4-	rs62054823	rs78590209	0.850937	chr17	46021496	no
	MAPT	astrocytes	APOE*4-	rs62054823	rs17573593	0.850927	chr17	46005237	no
	MAPT	astrocytes	APOE*4-	rs62054823	rs2732660	0.850924	chr17	46195313	no
	MAPT	astrocytes	APOE*4-	rs62054823	rs2532233	0.850924	chr17	46195852	no
	MAPT	astrocytes	APOE*4-	rs62054823	rs3912060	0.85092	chr17	46088069	no
	MAPT	astrocytes	APOE*4-	rs62054823	rs62060891	0.850917	chr17	46166504	no
	MAPT	astrocytes	APOE*4-	rs62054823	rs17660907	0.850916	chr17	46113719	no
	MAPT	astrocytes	APOE*4-	rs62054823	rs2696664	0.850914	chr17	46174332	no
	MAPT	astrocytes	APOE*4-	rs62054823	rs17572851	0.850913	chr17	45986400	no
	MAPT	astrocytes	APOE*4-	rs62054823	rs62063299	0.850913	chr17	45970970	no
	MAPT	astrocytes	APOE*4-	rs62054823	rs2696567	0.850906	chr17	46163938	no
	MAPT	astrocytes	APOE*4-	rs62054823	rs2696697	0.850906	chr17	46180422	no
	MAPT	astrocytes	APOE*4-	rs62054823	rs2532247	0.850902	chr17	46185037	no
	MAPT	astrocytes	APOE*4-	rs62054823	rs2532246	0.850902	chr17	46185052	no
	MAPT	astrocytes	APOE*4-	rs62054823	rs1358438	0.850902	chr17	46202394	no
	MAPT	astrocytes	APOE*4-	rs62054823	rs2732675	0.850902	chr17	46202822	no
	MAPT	astrocytes	APOE*4-	rs62054823	rs74759276	0.850897	chr17	45992402	yes	chr17	45992056	45992556	21.3248
	MAPT	astrocytes	APOE*4-	rs62054823	rs1078268	0.850897	chr17	45998535	no
	MAPT	astrocytes	APOE*4-	rs62054823	rs55900347	0.850897	chr17	46098726	no
	MAPT	astrocytes	APOE*4-	rs62054823	rs2696586	0.850887	chr17	46147868	no
	MAPT	astrocytes	APOE*4-	rs62054823	rs2732601	0.850884	chr17	46214113	no
	MAPT	astrocytes	APOE*4-	rs62054823	rs56240678	0.850879	chr17	46098804	no
	MAPT	astrocytes	APOE*4-	rs62054823	rs111957446	0.850879	chr17	46102357	no
	MAPT	astrocytes	APOE*4-	rs62054823	rs78599197	0.850876	chr17	45992604	no
	MAPT	astrocytes	APOE*4-	rs62054823	rs55736025	0.850876	chr17	45994651	no
	MAPT	astrocytes	APOE*4-	rs62054823	rs2696590	0.850873	chr17	46144236	yes	chr17	46144131	46144631	16.9184
	MAPT	astrocytes	APOE*4-	rs62054823	rs10514897	0.850867	chr17	46040031	no
	MAPT	astrocytes	APOE*4-	rs62054823	rs2696464	0.850866	chr17	46209944	no
	MAPT	astrocytes	APOE*4-	rs62054823	rs2732629	0.850866	chr17	46211735	no
	MAPT	astrocytes	APOE*4-	rs62054823	rs17585012	0.850865	chr17	46150144	no
	MAPT	astrocytes	APOE*4-	rs62054823	rs112333322	0.850864	chr17	46049307	no
	MAPT	astrocytes	APOE*4-	rs62054823	rs17662403	0.850862	chr17	46161572	no
	MAPT	astrocytes	APOE*4-	rs62054823	rs111520035	0.850861	chr17	45962044	no
	MAPT	astrocytes	APOE*4-	rs62054823	rs112893440	0.850861	chr17	46102603	no
	MAPT	astrocytes	APOE*4-	rs62054823	rs62061811	0.850858	chr17	46102807	no
	MAPT	astrocytes	APOE*4-	rs62054823	rs113120855	0.850855	chr17	46126154	no
	MAPT	astrocytes	APOE*4-	rs62054823	rs62062137	0.850843	chr17	46041482	no
	MAPT	astrocytes	APOE*4-	rs62054823	rs17650872	0.85084	chr17	45962150	no
	MAPT	astrocytes	APOE*4-	rs62054823	rs111364350	0.850837	chr17	46091142	no
	MAPT	astrocytes	APOE*4-	rs62054823	rs2532229	0.850832	chr17	46199899	no
	MAPT	astrocytes	APOE*4-	rs62054823	rs62061795	0.850826	chr17	46095813	no
	MAPT	astrocytes	APOE*4-	rs62054823	rs17577159	0.850823	chr17	46111111	no
	MAPT	astrocytes	APOE*4-	rs62054823	rs62061796	0.850819	chr17	46096042	no
	MAPT	astrocytes	APOE*4-	rs62054823	rs17661428	0.850816	chr17	46130778	no
	MAPT	astrocytes	APOE*4-	rs62054823	rs62064667	0.850813	chr17	46005162	no
	MAPT	astrocytes	APOE*4-	rs62054823	rs2141301	0.850813	chr17	46181588	no
	MAPT	astrocytes	APOE*4-	rs62054823	rs55703644	0.850813	chr17	46197400	no
	MAPT	astrocytes	APOE*4-	rs62054823	rs17572893	0.850806	chr17	45986842	no
	MAPT	astrocytes	APOE*4-	rs62054823	rs62063850	0.850803	chr17	45996373	no
	MAPT	astrocytes	APOE*4-	rs62054823	rs1052590	0.850802	chr17	46025272	no
	MAPT	astrocytes	APOE*4-	rs62054823	rs55955207	0.850802	chr17	46088228	no
	MAPT	astrocytes	APOE*4-	rs62054823	rs2668695	0.850802	chr17	46214760	no
	MAPT	astrocytes	APOE*4-	rs62054823	17:46137448:G:A	0.850798	chr17	46137448	no
	MAPT	astrocytes	APOE*4-	rs62054823	rs740710	0.850798	chr17	46137449	no
	MAPT	astrocytes	APOE*4-	rs62054823	rs2696603	0.850798	chr17	46138457	no
	MAPT	astrocytes	APOE*4-	rs62054823	rs2532298	0.850798	chr17	46153929	yes	chr17	46153749	46154249	14.7388
	MAPT	astrocytes	APOE*4-	rs62054823	rs2696682	0.850798	chr17	46232735	no
	MAPT	astrocytes	APOE*4-	rs62054823	rs2532273	0.850795	chr17	46169948	no
	MAPT	astrocytes	APOE*4-	rs62054823	rs17577975	0.850792	chr17	46133076	no
	MAPT	astrocytes	APOE*4-	rs62054823	rs2696702	0.850791	chr17	46183050	no
	MAPT	astrocytes	APOE*4-	rs62054823	rs2696708	0.850791	chr17	46187577	no
	MAPT	astrocytes	APOE*4-	rs62054823	rs1816	0.850791	chr17	46199252	no
	MAPT	astrocytes	APOE*4-	rs62054823	rs62063842	0.850782	chr17	45992745	no
	MAPT	astrocytes	APOE*4-	rs62054823	rs112058117	0.850781	chr17	45964196	no
	MAPT	astrocytes	APOE*4-	rs62054823	rs2732644	0.850781	chr17	46174732	no
	MAPT	astrocytes	APOE*4-	rs62054823	rs41384744	0.85078	chr17	46059704	no
	MAPT	astrocytes	APOE*4-	rs62054823	rs17585214	0.85078	chr17	46156445	no
	MAPT	astrocytes	APOE*4-	rs62054823	rs2696580	0.85078	chr17	46149830	no
	MAPT	astrocytes	APOE*4-	rs62054823	rs2532300	0.850776	chr17	46152620	no
	MAPT	astrocytes	APOE*4-	rs62054823	rs62063846	0.850764	chr17	45994308	no
	MAPT	astrocytes	APOE*4-	rs62054823	rs62063857	0.850764	chr17	45999299	no
	MAPT	astrocytes	APOE*4-	rs62054823	rs733966	0.850764	chr17	46012197	no
	MAPT	astrocytes	APOE*4-	rs62054823	rs112102887	0.850764	chr17	46102383	no
	MAPT	astrocytes	APOE*4-	rs62054823	rs56301633	0.850764	chr17	46000484	yes	chr17	46000262	46000762	15.8617
	MAPT	astrocytes	APOE*4-	rs62054823	rs2532294	0.850762	chr17	46156067	no
	MAPT	astrocytes	APOE*4-	rs62054823	rs2696600	0.850758	chr17	46138860	no
	MAPT	astrocytes	APOE*4-	rs62054823	rs112480703	0.850753	chr17	46112433	no
	MAPT	astrocytes	APOE*4-	rs62054823	rs17585426	0.850751	chr17	46161600	no
	MAPT	astrocytes	APOE*4-	rs62054823	rs75412750	0.85075	chr17	46095407	no
	MAPT	astrocytes	APOE*4-	rs62054823	rs17576870	0.850743	chr17	46103076	no
	MAPT	astrocytes	APOE*4-	rs62054823	rs62060842	0.850743	chr17	46076241	no
	MAPT	astrocytes	APOE*4-	rs62054823	rs62062294	0.850735	chr17	46023300	no
	MAPT	astrocytes	APOE*4-	rs62054823	rs76761511	0.850729	chr17	46107879	no
	MAPT	astrocytes	APOE*4-	rs62054823	rs62063303	0.850729	chr17	45971767	no
	MAPT	astrocytes	APOE*4-	rs62054823	rs2532230	0.850717	chr17	46198253	no
	MAPT	astrocytes	APOE*4-	rs62054823	rs17576989	0.850711	chr17	46106250	no
	MAPT	astrocytes	APOE*4-	rs62054823	rs10445338	0.850709	chr17	45990316	no
	MAPT	astrocytes	APOE*4-	rs62054823	rs2668665	0.850704	chr17	46212681	no
	MAPT	astrocytes	APOE*4-	rs62054823	rs62060916	0.850702	chr17	46174216	no
	MAPT	astrocytes	APOE*4-	rs62054823	rs2668694	0.850702	chr17	46214953	no
	MAPT	astrocytes	APOE*4-	rs62054823	17:45937615:G:T	0.850696	chr17	45937615	no
	MAPT	astrocytes	APOE*4-	rs62054823	rs62064662	0.850695	chr17	46002355	yes	chr17	46001958	46002458	7.31795
	MAPT	astrocytes	APOE*4-	rs62054823	rs2696605	0.850687	chr17	46136555	no
	MAPT	astrocytes	APOE*4-	rs62054823	rs2532235	0.850684	chr17	46194634	no
	MAPT	astrocytes	APOE*4-	rs62054823	rs2696594	0.850683	chr17	46143424	no
	MAPT	astrocytes	APOE*4-	rs62054823	rs2532288	0.85068	chr17	46162592	no
	MAPT	astrocytes	APOE*4-	rs62054823	rs2668670	0.850677	chr17	46212262	no
	MAPT	astrocytes	APOE*4-	rs62054823	rs2696666	0.850674	chr17	46174606	no
	MAPT	astrocytes	APOE*4-	rs62054823	rs17662235	0.850669	chr17	46156410	no
	MAPT	astrocytes	APOE*4-	rs62054823	rs1528072	0.850669	chr17	46159359	no
	MAPT	astrocytes	APOE*4-	rs62054823	rs62061802	0.850667	chr17	46096985	no
	MAPT	astrocytes	APOE*4-	rs62054823	rs1918798	0.850665	chr17	46144969	no
	MAPT	astrocytes	APOE*4-	rs62054823	rs2696572	0.850665	chr17	46154251	no
	MAPT	astrocytes	APOE*4-	rs62054823	rs1528074	0.850665	chr17	46156694	no
	MAPT	astrocytes	APOE*4-	rs62054823	rs17660464	0.850664	chr17	46100627	no
	MAPT	astrocytes	APOE*4-	rs62054823	rs62062283	0.850663	chr17	46017689	no
	MAPT	astrocytes	APOE*4-	rs62054823	rs2532418	0.850662	chr17	46211213	no
	MAPT	astrocytes	APOE*4-	rs62054823	rs1406071	0.850661	chr17	46148119	no
	MAPT	astrocytes	APOE*4-	rs62054823	rs2532309	0.850661	chr17	46143419	no
	MAPT	astrocytes	APOE*4-	rs62054823	17:46008377:T:C	0.850653	chr17	46008377	no
	MAPT	astrocytes	APOE*4-	rs62054823	rs62064672	0.850653	chr17	46009155	no
	MAPT	astrocytes	APOE*4-	rs62054823	rs62063791	0.85065	chr17	45985627	no
	MAPT	astrocytes	APOE*4-	rs62054823	rs62063852	0.85065	chr17	45997215	no
	MAPT	astrocytes	APOE*4-	rs62054823	rs2696581	0.850647	chr17	46149820	no
	MAPT	astrocytes	APOE*4-	rs62054823	rs2668662	0.850644	chr17	46213393	no
	MAPT	astrocytes	APOE*4-	rs62054823	rs62063174	0.850643	chr17	46127756	no
	MAPT	astrocytes	APOE*4-	rs62054823	rs2532292	0.850643	chr17	46159702	no
	MAPT	astrocytes	APOE*4-	rs62054823	rs55709241	0.850638	chr17	45963735	no
	MAPT	astrocytes	APOE*4-	rs62054823	rs2458204	0.850636	chr17	46216597	no
	MAPT	astrocytes	APOE*4-	rs62054823	rs75242405	0.850635	chr17	45971963	no
	MAPT	astrocytes	APOE*4-	rs62054823	rs62063305	0.850635	chr17	45972916	no
	MAPT	astrocytes	APOE*4-	rs62054823	rs2696585	0.850633	chr17	46148664	no
	MAPT	astrocytes	APOE*4-	rs62054823	rs2532243	0.850633	chr17	46187962	no
	MAPT	astrocytes	APOE*4-	rs62054823	rs2696610	0.850633	chr17	46214454	no
	MAPT	astrocytes	APOE*4-	rs62054823	rs79923708	0.850632	chr17	46106424	no
	MAPT	astrocytes	APOE*4-	rs62054823	rs17660488	0.850626	chr17	46100971	yes	chr17	46100961	46101461	19.1692
	MAPT	astrocytes	APOE*4-	rs62054823	rs17660595	0.850611	chr17	46103588	no
	MAPT	astrocytes	APOE*4-	rs62054823	rs62063304	0.850611	chr17	45972534	no
	MAPT	astrocytes	APOE*4-	rs62054823	rs2141302	0.85061	chr17	46181674	no
	MAPT	astrocytes	APOE*4-	rs62054823	rs62062286	0.850603	chr17	46019120	no
	MAPT	astrocytes	APOE*4-	rs62054823	rs2696453	0.850602	chr17	46204356	no
	MAPT	astrocytes	APOE*4-	rs62054823	rs75743061	0.850598	chr17	45990746	no
	MAPT	astrocytes	APOE*4-	rs62054823	rs2696438	0.850588	chr17	46195562	no
	MAPT	astrocytes	APOE*4-	rs62054823	rs2696442	0.850588	chr17	46197669	no
	MAPT	astrocytes	APOE*4-	rs62054823	rs2668692	0.850588	chr17	46215654	no
	MAPT	astrocytes	APOE*4-	rs62054823	rs2696451	0.850588	chr17	46204222	no
	MAPT	astrocytes	APOE*4-	rs62054823	rs17573447	0.850583	chr17	46002201	yes	chr17	46001958	46002458	7.31795
	MAPT	astrocytes	APOE*4-	rs62054823	rs55907036	0.850582	chr17	45965000	no
	MAPT	astrocytes	APOE*4-	rs62054823	rs2696569	0.850581	chr17	46188924	no
	MAPT	astrocytes	APOE*4-	rs62054823	rs62641967	0.850569	chr17	45969850	no
	MAPT	astrocytes	APOE*4-	rs62054823	rs2109092	0.850568	chr17	46155593	no
	MAPT	astrocytes	APOE*4-	rs62054823	rs74829364	0.850559	chr17	46007167	no
	MAPT	astrocytes	APOE*4-	rs62054823	rs62064669	0.850559	chr17	46007310	no
	MAPT	astrocytes	APOE*4-	rs62054823	rs62064670	0.850559	chr17	46008486	no
	MAPT	astrocytes	APOE*4-	rs62054823	rs1918802	0.850558	chr17	46137679	yes	chr17	46137653	46138153	41.6627
	MAPT	astrocytes	APOE*4-	rs62054823	rs1406074	0.850554	chr17	46144701	no
	MAPT	astrocytes	APOE*4-	rs62054823	rs55735563	0.850552	chr17	46088230	no
	MAPT	astrocytes	APOE*4-	rs62054823	rs113894932	0.85055	chr17	46003042	no
	MAPT	astrocytes	APOE*4-	rs62054823	rs1918791	0.85055	chr17	46151243	no
	MAPT	astrocytes	APOE*4-	rs62054823	rs62063790	0.850548	chr17	45985549	no
	MAPT	astrocytes	APOE*4-	rs62054823	rs62063775	0.850548	chr17	45973457	no
	MAPT	astrocytes	APOE*4-	rs62054823	rs62064661	0.850541	chr17	46001526	no
	MAPT	astrocytes	APOE*4-	rs62054823	rs62064660	0.850538	chr17	46001466	no
	MAPT	astrocytes	APOE*4-	rs62054823	rs1918799	0.850536	chr17	46140876	no
	MAPT	astrocytes	APOE*4-	rs62054823	rs62060864	0.850536	chr17	46158527	no
	MAPT	astrocytes	APOE*4-	rs62054823	rs56280951	0.850523	chr17	45963741	no
	MAPT	astrocytes	APOE*4-	rs62054823	rs2141300	0.850521	chr17	46181548	no
	MAPT	astrocytes	APOE*4-	rs62054823	rs17650901	0.85052	chr17	45962325	no
	MAPT	astrocytes	APOE*4-	rs62054823	rs17651134	0.85052	chr17	45972974	no
	MAPT	astrocytes	APOE*4-	rs62054823	rs17662115	0.850518	chr17	46150165	no
	MAPT	astrocytes	APOE*4-	rs62054823	rs2532234	0.850517	chr17	46194900	no
	MAPT	astrocytes	APOE*4-	rs62054823	rs2532316	0.850483	chr17	46136346	no
	MAPT	astrocytes	APOE*4-	rs62054823	rs17660865	0.850475	chr17	46112042	no
	MAPT	astrocytes	APOE*4-	rs62054823	rs2732665	0.850473	chr17	46200325	no
	MAPT	astrocytes	APOE*4-	rs62054823	rs111240522	0.850472	chr17	45989508	no
	MAPT	astrocytes	APOE*4-	rs62054823	rs56226437	0.850467	chr17	45964995	no
	MAPT	astrocytes	APOE*4-	rs62054823	rs75330746	0.850464	chr17	46105589	no
	MAPT	astrocytes	APOE*4-	rs62054823	rs2732630	0.850458	chr17	46211784	no
	MAPT	astrocytes	APOE*4-	rs62054823	rs2732631	0.850458	chr17	46211866	no
	MAPT	astrocytes	APOE*4-	rs62054823	rs2532308	0.850457	chr17	46143576	no
	MAPT	astrocytes	APOE*4-	rs62054823	rs2532226	0.850455	chr17	46200501	no
	MAPT	astrocytes	APOE*4-	rs62054823	rs62063776	0.850451	chr17	45973484	no
	MAPT	astrocytes	APOE*4-	rs62054823	rs62063853	0.850448	chr17	45997247	no
	MAPT	astrocytes	APOE*4-	rs62054823	rs62063854	0.850448	chr17	45997253	no
	MAPT	astrocytes	APOE*4-	rs62054823	rs62061801	0.850448	chr17	46096869	no
	MAPT	astrocytes	APOE*4-	rs62054823	rs113316734	0.850448	chr17	46006791	no
	MAPT	astrocytes	APOE*4-	rs62054823	rs2696604	0.850447	chr17	46136728	no
	MAPT	astrocytes	APOE*4-	rs62054823	rs1528075	0.850443	chr17	46143088	no
	MAPT	astrocytes	APOE*4-	rs62054823	rs2696587	0.850443	chr17	46145094	no
	MAPT	astrocytes	APOE*4-	rs62054823	rs113793114	0.850439	chr17	45959713	no
	MAPT	astrocytes	APOE*4-	rs62054823	rs2696576	0.850439	chr17	46151404	no
	MAPT	astrocytes	APOE*4-	rs62054823	rs9709338	0.850439	chr17	46017505	no
	MAPT	astrocytes	APOE*4-	rs62054823	rs17572248	0.850436	chr17	45972501	no
	MAPT	astrocytes	APOE*4-	rs62054823	rs2532299	0.850435	chr17	46153751	yes	chr17	46153749	46154249	14.7388
	MAPT	astrocytes	APOE*4-	rs62054823	rs2004674	0.850426	chr17	45997744	no
	MAPT	astrocytes	APOE*4-	rs62054823	rs2532225	0.850422	chr17	46200557	no
	MAPT	astrocytes	APOE*4-	rs62054823	rs112310745	0.85042	chr17	46005066	no
	MAPT	astrocytes	APOE*4-	rs62054823	rs62063774	0.850406	chr17	45973097	no
	MAPT	astrocytes	APOE*4-	rs62054823	rs56108300	0.850406	chr17	46000485	yes	chr17	46000262	46000762	15.8617
	MAPT	astrocytes	APOE*4-	rs62054823	rs2004673	0.850402	chr17	45997733	no
	MAPT	astrocytes	APOE*4-	rs62054823	rs55825513	0.850399	chr17	46098849	no
	MAPT	astrocytes	APOE*4-	rs62054823	rs17577496	0.850396	chr17	46117469	no
	MAPT	astrocytes	APOE*4-	rs62054823	rs112411928	0.850379	chr17	46062396	no
	MAPT	astrocytes	APOE*4-	rs62054823	rs1881193	0.850376	chr17	46171403	no
	MAPT	astrocytes	APOE*4-	rs62054823	rs112206871	0.85037	chr17	45964451	no
	MAPT	astrocytes	APOE*4-	rs62054823	rs1918784	0.850366	chr17	46198647	no
	MAPT	astrocytes	APOE*4-	rs62054823	rs2696443	0.850362	chr17	46199455	no
	MAPT	astrocytes	APOE*4-	rs62054823	rs2458207	0.850362	chr17	46218885	no
	MAPT	astrocytes	APOE*4-	rs62054823	rs2532314	0.850358	chr17	46139746	no
	MAPT	astrocytes	APOE*4-	rs62054823	rs12150320	0.850354	chr17	46135838	yes	chr17	46135769	46136269	25.1777
	MAPT	astrocytes	APOE*4-	rs62054823	rs2532417	0.850348	chr17	46211854	no
	MAPT	astrocytes	APOE*4-	rs62054823	rs2696575	0.850346	chr17	46151458	no
	MAPT	astrocytes	APOE*4-	rs62054823	rs2696670	0.850344	chr17	46239737	no
	MAPT	astrocytes	APOE*4-	rs62054823	rs62061824	0.850343	chr17	46111389	no
	MAPT	astrocytes	APOE*4-	rs62054823	rs16940799	0.85034	chr17	46025567	no
	MAPT	astrocytes	APOE*4-	rs62054823	rs2532305	0.850332	chr17	46145694	no
	MAPT	astrocytes	APOE*4-	rs62054823	rs1918796	0.850332	chr17	46146021	no
	MAPT	astrocytes	APOE*4-	rs62054823	rs2668645	0.850322	chr17	46211274	no
	MAPT	astrocytes	APOE*4-	rs62054823	rs74977736	0.850318	chr17	46049611	no
	MAPT	astrocytes	APOE*4-	rs62054823	rs62064666	0.850315	chr17	46005148	no
	MAPT	astrocytes	APOE*4-	rs62054823	rs62073098	0.850314	chr17	46239083	no
	MAPT	astrocytes	APOE*4-	rs62054823	rs62063799	0.850312	chr17	45991814	no
	MAPT	astrocytes	APOE*4-	rs62054823	rs2696601	0.850306	chr17	46138792	no
	MAPT	astrocytes	APOE*4-	rs62054823	rs2696599	0.850306	chr17	46139860	no
	MAPT	astrocytes	APOE*4-	rs62054823	rs62063789	0.850297	chr17	45984532	no
	MAPT	astrocytes	APOE*4-	rs62054823	rs62064671	0.850297	chr17	46008734	no
	MAPT	astrocytes	APOE*4-	rs62054823	rs2532265	0.850295	chr17	46174831	no
	MAPT	astrocytes	APOE*4-	rs62054823	rs55780945	0.850291	chr17	45962754	no
	MAPT	astrocytes	APOE*4-	rs62054823	rs112493812	0.850278	chr17	46236813	no
	MAPT	astrocytes	APOE*4-	rs62054823	rs62063306	0.85027	chr17	45973029	no
	MAPT	astrocytes	APOE*4-	rs62054823	rs55711941	0.850261	chr17	45963457	no
	MAPT	astrocytes	APOE*4-	rs62054823	rs2532239	0.850259	chr17	46188861	no
	MAPT	astrocytes	APOE*4-	rs62054823	rs62063682	0.850258	chr17	46054256	no
	MAPT	astrocytes	APOE*4-	rs62054823	rs62063859	0.850257	chr17	46001250	no
	MAPT	astrocytes	APOE*4-	rs62054823	rs62060921	0.850255	chr17	46186113	no
	MAPT	astrocytes	APOE*4-	rs62054823	rs113417378	0.850255	chr17	46193443	yes	chr17	46193231	46193731	168.492
	MAPT	astrocytes	APOE*4-	rs62054823	rs2469922	0.850255	chr17	46220812	no
	MAPT	astrocytes	APOE*4-	rs62054823	rs2696566	0.850255	chr17	46189165	no
	MAPT	astrocytes	APOE*4-	rs62054823	rs62064675	0.850252	chr17	46011560	no
	MAPT	astrocytes	APOE*4-	rs62054823	rs17572147	0.850243	chr17	45967619	no
	MAPT	astrocytes	APOE*4-	rs62054823	rs62060847	0.850238	chr17	46077580	no
	MAPT	astrocytes	APOE*4-	rs62054823	rs17572627	0.850237	chr17	45981263	no
	MAPT	astrocytes	APOE*4-	rs62054823	rs2668660	0.850237	chr17	46203157	no
	MAPT	astrocytes	APOE*4-	rs62054823	rs75183956	0.850234	chr17	46105590	no
	MAPT	astrocytes	APOE*4-	rs62054823	rs1052553	0.850233	chr17	45996523	no
	MAPT	astrocytes	APOE*4-	rs62054823	rs2532313	0.850225	chr17	46139927	no
	MAPT	astrocytes	APOE*4-	rs62054823	rs1918795	0.850221	chr17	46147320	no
	MAPT	astrocytes	APOE*4-	rs62054823	rs1406068	0.850221	chr17	46157160	no
	MAPT	astrocytes	APOE*4-	rs62054823	rs2532307	0.850217	chr17	46143984	no
	MAPT	astrocytes	APOE*4-	rs62054823	rs17573509	0.850203	chr17	46003858	no
	MAPT	astrocytes	APOE*4-	rs62054823	rs55744103	0.850189	chr17	46238914	no
	MAPT	astrocytes	APOE*4-	rs62054823	rs56363731	0.850186	chr17	45984971	no
	MAPT	astrocytes	APOE*4-	rs62054823	rs62063784	0.850182	chr17	45982409	no
	MAPT	astrocytes	APOE*4-	rs62054823	rs2696582	0.850169	chr17	46149195	no
	MAPT	astrocytes	APOE*4-	rs62054823	rs111295615	0.850158	chr17	46107062	no
	MAPT	astrocytes	APOE*4-	rs62054823	rs78358711	0.850154	chr17	46218864	no
	MAPT	astrocytes	APOE*4-	rs62054823	rs17576631	0.850149	chr17	46092652	no
	MAPT	astrocytes	APOE*4-	rs62054823	rs2532304	0.850143	chr17	46148760	no
	MAPT	astrocytes	APOE*4-	rs62054823	rs62060922	0.85014	chr17	46186363	no
	MAPT	astrocytes	APOE*4-	rs62054823	rs62063280	0.850138	chr17	45959933	no
	MAPT	astrocytes	APOE*4-	rs62054823	rs17660251	0.850135	chr17	46089280	no
	MAPT	astrocytes	APOE*4-	rs62054823	rs2696571	0.850102	chr17	46160006	no
	MAPT	astrocytes	APOE*4-	rs62054823	rs2217394	0.850099	chr17	45976082	no
	MAPT	astrocytes	APOE*4-	rs62054823	rs17651549	0.850083	chr17	45983912	no
	MAPT	astrocytes	APOE*4-	rs62054823	rs2532315	0.85008	chr17	46136568	no
	MAPT	astrocytes	APOE*4-	rs62054823	rs74450848	0.850079	chr17	46005075	no
	MAPT	astrocytes	APOE*4-	rs62054823	rs74846646	0.850079	chr17	46005080	no
	MAPT	astrocytes	APOE*4-	rs62054823	rs62063793	0.850074	chr17	45986968	no
	MAPT	astrocytes	APOE*4-	rs62054823	rs4792845	0.850074	chr17	46165422	no
	MAPT	astrocytes	APOE*4-	rs62054823	rs62063212	0.850054	chr17	46143676	no
	MAPT	astrocytes	APOE*4-	rs62054823	rs62063201	0.850041	chr17	46129994	no
	MAPT	astrocytes	APOE*4-	rs62054823	rs62063282	0.850038	chr17	45961677	no
	MAPT	astrocytes	APOE*4-	rs62054823	rs2696573	0.850032	chr17	46153281	no
	MAPT	astrocytes	APOE*4-	rs62054823	rs62061818	0.850026	chr17	46105551	no
	MAPT	astrocytes	APOE*4-	rs62054823	rs62062802	0.850019	chr17	45950679	no
	MAPT	astrocytes	APOE*4-	rs62054823	rs1918797	0.849999	chr17	46145877	no
	MAPT	astrocytes	APOE*4-	rs62054823	rs55653937	0.849985	chr17	46238710	no
	MAPT	astrocytes	APOE*4-	rs62054823	rs2696668	0.849985	chr17	46240818	no
	MAPT	astrocytes	APOE*4-	rs62054823	rs2696671	0.849981	chr17	46239522	no
	MAPT	astrocytes	APOE*4-	rs62054823	rs2732596	0.849977	chr17	46192180	yes	chr17	46192100	46192600	14.4514
	MAPT	astrocytes	APOE*4-	rs62054823	rs62063788	0.849971	chr17	45984330	no
	MAPT	astrocytes	APOE*4-	rs62054823	rs79861768	0.849959	chr17	46213544	no
	MAPT	astrocytes	APOE*4-	rs62054823	rs758523	0.849918	chr17	46181056	no
	MAPT	astrocytes	APOE*4-	rs62054823	rs12150336	0.849908	chr17	46048338	no
	MAPT	astrocytes	APOE*4-	rs62054823	rs78929339	0.849905	chr17	46112544	no
	MAPT	astrocytes	APOE*4-	rs62054823	rs62063849	0.849887	chr17	45995696	no
	MAPT	astrocytes	APOE*4-	rs62054823	rs17651093	0.849887	chr17	45972184	no
	MAPT	astrocytes	APOE*4-	rs62054823	rs1529534	0.849871	chr17	45985774	no
	MAPT	astrocytes	APOE*4-	rs62054823	rs62063787	0.849866	chr17	45983670	no
	MAPT	astrocytes	APOE*4-	rs62054823	rs9468	0.849858	chr17	46024197	no
	MAPT	astrocytes	APOE*4-	rs62054823	rs62063786	0.849845	chr17	45983657	no
	MAPT	astrocytes	APOE*4-	rs62054823	rs112003311	0.849843	chr17	45965573	no
	MAPT	astrocytes	APOE*4-	rs62054823	rs76924476	0.849828	chr17	46121663	no
	MAPT	astrocytes	APOE*4-	rs62054823	rs1406070	0.849814	chr17	46148436	no
	MAPT	astrocytes	APOE*4-	rs62054823	rs17651483	0.849809	chr17	45981495	no
	MAPT	astrocytes	APOE*4-	rs62054823	rs62064663	0.849789	chr17	46002673	yes	chr17	46002482	46002982	24.5929
	MAPT	astrocytes	APOE*4-	rs62054823	rs2532386	0.849777	chr17	46236391	no
	MAPT	astrocytes	APOE*4-	rs62054823	rs62063778	0.849776	chr17	45976623	no
	MAPT	astrocytes	APOE*4-	rs62054823	rs113343439	0.849769	chr17	46236851	no
	MAPT	astrocytes	APOE*4-	rs62054823	rs62064668	0.849758	chr17	46005615	no
	MAPT	astrocytes	APOE*4-	rs62054823	rs78104015	0.849727	chr17	45975367	no
	MAPT	astrocytes	APOE*4-	rs62054823	rs17651285	0.849682	chr17	45976871	no
	MAPT	astrocytes	APOE*4-	rs62054823	rs62063779	0.849679	chr17	45977305	yes	chr17	45976872	45977372	11.6174
	MAPT	astrocytes	APOE*4-	rs62054823	rs112746008	0.849673	chr17	46049284	no
	MAPT	astrocytes	APOE*4-	rs62054823	rs2696675	0.849666	chr17	46236700	no
	MAPT	astrocytes	APOE*4-	rs62054823	rs17652036	0.849652	chr17	45995661	no
	MAPT	astrocytes	APOE*4-	rs62054823	rs62064664	0.849648	chr17	46004096	yes	chr17	46003913	46004413	60.4882
	MAPT	astrocytes	APOE*4-	rs62054823	rs2163129	0.849643	chr17	45979067	no
	MAPT	astrocytes	APOE*4-	rs62054823	rs2163130	0.849638	chr17	45979068	no
	MAPT	astrocytes	APOE*4-	rs62054823	rs111324579	0.849627	chr17	46004815	no
	MAPT	astrocytes	APOE*4-	rs62054823	rs62061798	0.849603	chr17	46096446	no
	MAPT	astrocytes	APOE*4-	rs62054823	rs62061845	0.849596	chr17	46112790	no
	MAPT	astrocytes	APOE*4-	rs62054823	rs77875796	0.849591	chr17	45974246	yes	chr17	45973889	45974389	7.31795
	MAPT	astrocytes	APOE*4-	rs62054823	rs62063782	0.849588	chr17	45981350	no
	MAPT	astrocytes	APOE*4-	rs62054823	rs118087478	0.849588	chr17	45974223	yes	chr17	45973889	45974389	7.31795
	MAPT	astrocytes	APOE*4-	rs62054823	rs62063777	0.84958	chr17	45975805	yes	chr17	45975578	45976078	20.3196
	MAPT	astrocytes	APOE*4-	rs62054823	rs445354	0.849567	chr17	46227886	no
	MAPT	astrocytes	APOE*4-	rs62054823	rs754512	0.849553	chr17	45978281	no
	MAPT	astrocytes	APOE*4-	rs62054823	rs1800547	0.849547	chr17	45974480	no
	MAPT	astrocytes	APOE*4-	rs62054823	rs62063780	0.849547	chr17	45978872	no
	MAPT	astrocytes	APOE*4-	rs62054823	rs17572361	0.849532	chr17	45974643	no
	MAPT	astrocytes	APOE*4-	rs62054823	rs79301522	0.849514	chr17	46130566	no
	MAPT	astrocytes	APOE*4-	rs62054823	rs63750417	0.849501	chr17	45983409	no
	MAPT	astrocytes	APOE*4-	rs62054823	rs56166491	0.849463	chr17	45964855	no
	MAPT	astrocytes	APOE*4-	rs62054823	rs17651213	0.849453	chr17	45974558	no
	MAPT	astrocytes	APOE*4-	rs62054823	rs35524223	0.849441	chr17	46115224	no
	MAPT	astrocytes	APOE*4-	rs62054823	rs17651243	0.849435	chr17	45974918	no
	MAPT	astrocytes	APOE*4-	rs62054823	rs62063781	0.849408	chr17	45981325	no
	MAPT	astrocytes	APOE*4-	rs62054823	rs112415880	0.849403	chr17	45965502	no
	MAPT	astrocytes	APOE*4-	rs62054823	rs56234850	0.849402	chr17	45982882	no
	MAPT	astrocytes	APOE*4-	rs62054823	rs62060844	0.849394	chr17	46076470	no
	MAPT	astrocytes	APOE*4-	rs62054823	rs1981998	0.849326	chr17	45979467	no
	MAPT	astrocytes	APOE*4-	rs62054823	rs56294117	0.84932	chr17	45965417	no
	MAPT	astrocytes	APOE*4-	rs62054823	rs62073097	0.849281	chr17	46239023	no
	MAPT	astrocytes	APOE*4-	rs62054823	rs117124984	0.849245	chr17	45974222	yes	chr17	45973889	45974389	7.31795
	MAPT	astrocytes	APOE*4-	rs62054823	rs62063276	0.849223	chr17	45959042	no
	MAPT	astrocytes	APOE*4-	rs62054823	rs382104	0.849183	chr17	46227660	no
	MAPT	astrocytes	APOE*4-	rs62054823	rs17573266	0.849115	chr17	45995515	no
	MAPT	astrocytes	APOE*4-	rs62054823	rs77527347	0.849115	chr17	45980651	no
	MAPT	astrocytes	APOE*4-	rs62054823	rs17572495	0.849115	chr17	45977230	yes	chr17	45976872	45977372	11.6174
	MAPT	astrocytes	APOE*4-	rs62054823	rs2429444	0.84911	chr17	46220913	no
	MAPT	astrocytes	APOE*4-	rs62054823	rs754513	0.849097	chr17	45978272	no
	MAPT	astrocytes	APOE*4-	rs62054823	rs75911589	0.849091	chr17	46105636	no
	MAPT	astrocytes	APOE*4-	rs62054823	rs76640332	0.849047	chr17	46112492	no
	MAPT	astrocytes	APOE*4-	rs62054823	rs17650842	0.848922	chr17	45960125	no
	MAPT	astrocytes	APOE*4-	rs62054823	rs17572467	0.848913	chr17	45977022	yes	chr17	45976872	45977372	11.6174
	MAPT	astrocytes	APOE*4-	rs62054823	rs17660228	0.848902	chr17	46089134	no
	MAPT	astrocytes	APOE*4-	rs62054823	rs1981997	0.848892	chr17	45979401	no
	MAPT	astrocytes	APOE*4-	rs62054823	rs2469927	0.848886	chr17	46232798	no
	MAPT	astrocytes	APOE*4-	rs62054823	rs2950015	0.848846	chr17	46254985	no
	MAPT	astrocytes	APOE*4-	rs62054823	rs62073157	0.848797	chr17	46256686	no
	MAPT	astrocytes	APOE*4-	rs62054823	rs73984689	0.848763	chr17	46107038	no
	MAPT	astrocytes	APOE*4-	rs62054823	rs2458210	0.848741	chr17	46220736	no
	MAPT	astrocytes	APOE*4-	rs62054823	rs2532363	0.848696	chr17	46256057	no
	MAPT	astrocytes	APOE*4-	rs62054823	rs12185243	0.848688	chr17	46037985	no
	MAPT	astrocytes	APOE*4-	rs62054823	rs62063783	0.848684	chr17	45981849	no
	MAPT	astrocytes	APOE*4-	rs62054823	rs17572613	0.848666	chr17	45980638	no
	MAPT	astrocytes	APOE*4-	rs62054823	rs2696568	0.84863	chr17	46188976	no
	MAPT	astrocytes	APOE*4-	rs62054823	rs2458193	0.848547	chr17	46208101	no
	MAPT	astrocytes	APOE*4-	rs62054823	rs111905143	0.84853	chr17	46107442	no
	MAPT	astrocytes	APOE*4-	rs62054823	rs62074564	0.848523	chr17	46258452	no
	MAPT	astrocytes	APOE*4-	rs62054823	rs62073155	0.848387	chr17	46255755	no
	MAPT	astrocytes	APOE*4-	rs62054823	rs79346219	0.848353	chr17	46107009	no
	MAPT	astrocytes	APOE*4-	rs62054823	rs2696423	0.84828	chr17	46256524	no
	MAPT	astrocytes	APOE*4-	rs62054823	rs2668656	0.848216	chr17	46205656	no
	MAPT	astrocytes	APOE*4-	rs62054823	rs76155390	0.848176	chr17	46258386	no
	MAPT	astrocytes	APOE*4-	rs62054823	rs2696422	0.848158	chr17	46256523	no
	MAPT	astrocytes	APOE*4-	rs62054823	rs62061848	0.848039	chr17	46115580	no
	MAPT	astrocytes	APOE*4-	rs62054823	rs2532269	0.847955	chr17	46172742	no
	MAPT	astrocytes	APOE*4-	rs62054823	rs113201171	0.847816	chr17	46004883	no
	MAPT	astrocytes	APOE*4-	rs62054823	rs2668657	0.847706	chr17	46205526	no
	MAPT	astrocytes	APOE*4-	rs62054823	rs2532364	0.847606	chr17	46255604	no
	MAPT	astrocytes	APOE*4-	rs62054823	rs190796367	0.847589	chr17	46255927	no
	MAPT	astrocytes	APOE*4-	rs62054823	rs56240566	0.847585	chr17	45985323	no
	MAPT	astrocytes	APOE*4-	rs62054823	rs2668669	0.847292	chr17	46207368	no
	MAPT	astrocytes	APOE*4-	rs62054823	rs150592114	0.847266	chr17	46255965	no
	MAPT	astrocytes	APOE*4-	rs62054823	rs79772780	0.84722	chr17	46112489	no
	MAPT	astrocytes	APOE*4-	rs62054823	rs2696459	0.847076	chr17	46207776	no
	MAPT	astrocytes	APOE*4-	rs62054823	rs111327992	0.847029	chr17	46049325	no
	MAPT	astrocytes	APOE*4-	rs62054823	rs8070723	0.847022	chr17	46003698	no
	MAPT	astrocytes	APOE*4-	rs62054823	rs2732625	0.846922	chr17	46255063	no
	MAPT	astrocytes	APOE*4-	rs62054823	rs79928920	0.846901	chr17	46261601	no
	MAPT	astrocytes	APOE*4-	rs62054823	rs62073156	0.846898	chr17	46256202	no
	MAPT	astrocytes	APOE*4-	rs62054823	rs2732671	0.846777	chr17	46205773	no
	MAPT	astrocytes	APOE*4-	rs62054823	rs8712	0.846742	chr17	46024505	no
	MAPT	astrocytes	APOE*4-	rs62054823	rs2696457	0.846549	chr17	46206691	no
	MAPT	astrocytes	APOE*4-	rs62054823	rs17661027	0.846517	chr17	46115731	no
	MAPT	astrocytes	APOE*4-	rs62054823	rs113758975	0.846467	chr17	46130157	no
	MAPT	astrocytes	APOE*4-	rs62054823	rs2732669	0.846429	chr17	46207176	no
	MAPT	astrocytes	APOE*4-	rs62054823	rs1819040	0.846352	chr17	46142465	no
	MAPT	astrocytes	APOE*4-	rs62054823	rs17577369	0.846051	chr17	46115557	no
	MAPT	astrocytes	APOE*4-	rs62054823	rs34782243	0.846038	chr17	46265916	no
	MAPT	astrocytes	APOE*4-	rs62054823	rs2696456	0.845921	chr17	46206395	no
	MAPT	astrocytes	APOE*4-	rs62054823	rs2532404	0.845873	chr17	46225515	yes	chr17	46225212	46225712	262.192
	MAPT	astrocytes	APOE*4-	rs62054823	rs17661015	0.845754	chr17	46115591	no
	MAPT	astrocytes	APOE*4-	rs62054823	rs2668714	0.845745	chr17	46265925	no
	MAPT	astrocytes	APOE*4-	rs62054823	rs112572874	0.845689	chr17	45995618	no
	MAPT	astrocytes	APOE*4-	rs62054823	rs2696458	0.845521	chr17	46207054	no
	MAPT	astrocytes	APOE*4-	rs62054823	rs10514904	0.845399	chr17	46130521	no
	MAPT	astrocytes	APOE*4-	rs62054823	rs57631148	0.845353	chr17	46227374	no
	MAPT	astrocytes	APOE*4-	rs62054823	rs2532349	0.845137	chr17	46262107	no
	MAPT	astrocytes	APOE*4-	rs62054823	rs2696437	0.845008	chr17	46264961	no
	MAPT	astrocytes	APOE*4-	rs62054823	rs17573607	0.844895	chr17	46005715	no
	MAPT	astrocytes	APOE*4-	rs62054823	rs2668715	0.844583	chr17	46265938	no
	MAPT	astrocytes	APOE*4-	rs62054823	rs2532348	0.844401	chr17	46262887	no
	MAPT	astrocytes	APOE*4-	rs62054823	rs2266455	0.844292	chr17	46263159	no
	MAPT	astrocytes	APOE*4-	rs62054823	rs2732681	0.843906	chr17	46262962	no
	MAPT	astrocytes	APOE*4-	rs62054823	rs17650860	0.843707	chr17	45961642	no
	MAPT	astrocytes	APOE*4-	rs62054823	rs2732685	0.84341	chr17	46262042	no
	MAPT	astrocytes	APOE*4-	rs62054823	rs2696692	0.843283	chr17	46266353	yes	chr17	46266170	46266670	25.1777
	MAPT	astrocytes	APOE*4-	rs62054823	rs2532343	0.843267	chr17	46266731	no
	MAPT	astrocytes	APOE*4-	rs62054823	rs2668668	0.843133	chr17	46207275	no
	MAPT	astrocytes	APOE*4-	rs62054823	rs2266456	0.843094	chr17	46263140	no
	MAPT	astrocytes	APOE*4-	rs62054823	rs2532344	0.842637	chr17	46266564	yes	chr17	46266170	46266670	25.1777
	MAPT	astrocytes	APOE*4-	rs62054823	rs2732602	0.842222	chr17	46290087	no
	MAPT	astrocytes	APOE*4-	rs62054823	rs112082260	0.84221	chr17	46277937	no
	MAPT	astrocytes	APOE*4-	rs62054823	rs2696462	0.842138	chr17	46208723	no
	MAPT	astrocytes	APOE*4-	rs62054823	rs34200189	0.842038	chr17	46265759	no
	MAPT	astrocytes	APOE*4-	rs62054823	rs2696463	0.841895	chr17	46208762	no
	MAPT	astrocytes	APOE*4-	rs62054823	rs2732603	0.841865	chr17	46289922	no
	MAPT	astrocytes	APOE*4-	rs62054823	rs2696690	0.841571	chr17	46266812	yes	chr17	46266734	46267234	159.533
	MAPT	astrocytes	APOE*4-	rs62054823	rs78569719	0.840931	chr17	46279583	no
	MAPT	astrocytes	APOE*4-	rs62054823	rs2696559	0.840676	chr17	46269308	no
	MAPT	astrocytes	APOE*4-	rs62054823	rs2696537	0.84066	chr17	46275255	no
	MAPT	astrocytes	APOE*4-	rs62054823	rs2532330	0.840254	chr17	46272501	no
	MAPT	astrocytes	APOE*4-	rs62054823	rs2732702	0.8401	chr17	46276362	no
	MAPT	astrocytes	APOE*4-	rs62054823	rs4471723	0.840014	chr17	46128324	no
	MAPT	astrocytes	APOE*4-	rs62054823	rs2668623	0.839848	chr17	46274995	no
	MAPT	astrocytes	APOE*4-	rs62054823	rs36039990	0.839837	chr17	46275273	no
	MAPT	astrocytes	APOE*4-	rs62054823	rs2668627	0.83972	chr17	46276327	no
	MAPT	astrocytes	APOE*4-	rs62054823	rs75691066	0.839677	chr17	45968219	no
	MAPT	astrocytes	APOE*4-	rs62054823	rs2732706	0.839446	chr17	46274320	no
	MAPT	astrocytes	APOE*4-	rs62054823	rs2532329	0.839438	chr17	46272724	no
	MAPT	astrocytes	APOE*4-	rs62054823	rs2696542	0.839408	chr17	46274167	no
	MAPT	astrocytes	APOE*4-	rs62054823	rs2732701	0.839304	chr17	46276737	no
	MAPT	astrocytes	APOE*4-	rs62054823	rs36050210	0.839236	chr17	46276048	no
	MAPT	astrocytes	APOE*4-	rs62054823	rs17652337	0.839151	chr17	46005957	no
	MAPT	astrocytes	APOE*4-	rs62054823	rs2429439	0.838999	chr17	46270855	no
	MAPT	astrocytes	APOE*4-	rs62054823	rs2668624	0.838989	chr17	46275506	no
	MAPT	astrocytes	APOE*4-	rs62054823	rs2732649	0.8389	chr17	46267444	yes	chr17	46267268	46267768	22.3796
	MAPT	astrocytes	APOE*4-	rs62054823	rs2696546	0.83868	chr17	46273553	no
	MAPT	astrocytes	APOE*4-	rs62054823	rs2696557	0.838668	chr17	46269852	no
	MAPT	astrocytes	APOE*4-	rs62054823	rs2732708	0.838601	chr17	46274021	no
	MAPT	astrocytes	APOE*4-	rs62054823	rs2696555	0.838532	chr17	46271004	no
	MAPT	astrocytes	APOE*4-	rs62054823	rs2668724	0.838488	chr17	46270272	no
	MAPT	astrocytes	APOE*4-	rs62054823	rs2668617	0.838263	chr17	46273919	no
	MAPT	astrocytes	APOE*4-	rs62054823	rs2732705	0.838225	chr17	46274563	no
	MAPT	astrocytes	APOE*4-	rs62054823	rs2429438	0.838145	chr17	46270899	no
	MAPT	astrocytes	APOE*4-	rs62054823	rs2668622	0.837761	chr17	46274765	no
	MAPT	astrocytes	APOE*4-	rs62054823	rs2668628	0.837085	chr17	46276519	no
	MAPT	astrocytes	APOE*4-	rs62054823	rs2532340	0.837076	chr17	46268287	no
	MAPT	astrocytes	APOE*4-	rs62054823	rs111413387	0.836917	chr17	46267043	yes	chr17	46266734	46267234	159.533
	MAPT	astrocytes	APOE*4-	rs62054823	rs2732712	0.836699	chr17	46271566	no
	MAPT	astrocytes	APOE*4-	rs62054823	rs2732666	0.83644	chr17	46208832	no
	MAPT	astrocytes	APOE*4-	rs62054823	rs2668629	0.835774	chr17	46276865	no
	MAPT	astrocytes	APOE*4-	rs62054823	rs2732650	0.835685	chr17	46267622	yes	chr17	46267268	46267768	22.3796
	MAPT	astrocytes	APOE*4-	rs62054823	rs17652520	0.835281	chr17	46021601	no
	MAPT	astrocytes	APOE*4-	rs62054823	rs17690703	0.835273	chr17	45847931	no
	MAPT	astrocytes	APOE*4-	rs62054823	rs112534607	0.834773	chr17	46267010	yes	chr17	46266734	46267234	159.533
	MAPT	astrocytes	APOE*4-	rs62054823	rs886249	0.83427	chr17	45868925	no
	MAPT	astrocytes	APOE*4-	rs62054823	rs62071575	0.834038	chr17	46267090	yes	chr17	46266734	46267234	159.533
	MAPT	astrocytes	APOE*4-	rs62054823	rs62061820	0.833046	chr17	46108065	no
	MAPT	astrocytes	APOE*4-	rs62054823	rs2732713	0.832564	chr17	46271227	no
	MAPT	astrocytes	APOE*4-	rs62054823	rs8070942	0.832164	chr17	46131308	no
	MAPT	astrocytes	APOE*4-	rs62054823	rs9907738	0.832036	chr17	46074180	no
	MAPT	astrocytes	APOE*4-	rs62054823	rs1029463	0.831892	chr17	46072795	no
	MAPT	astrocytes	APOE*4-	rs62054823	rs2066899	0.831835	chr17	46078366	no
	MAPT	astrocytes	APOE*4-	rs62054823	rs7207582	0.831735	chr17	46133567	no
	MAPT	astrocytes	APOE*4-	rs62054823	rs10221243	0.831714	chr17	46134944	no
	MAPT	astrocytes	APOE*4-	rs62054823	rs76402917	0.831707	chr17	46049111	no
	MAPT	astrocytes	APOE*4-	rs62054823	rs78773690	0.831707	chr17	46049112	no
	MAPT	astrocytes	APOE*4-	rs62054823	rs2696609	0.831694	chr17	46215839	no
	MAPT	astrocytes	APOE*4-	rs62054823	rs4597358	0.831599	chr17	46033304	no
	MAPT	astrocytes	APOE*4-	rs62054823	rs2097760	0.831599	chr17	46091311	no
	MAPT	astrocytes	APOE*4-	rs62054823	rs16940904	0.831585	chr17	46108697	no
	MAPT	astrocytes	APOE*4-	rs62054823	rs2696491	0.831511	chr17	46288615	no
	MAPT	astrocytes	APOE*4-	rs62054823	rs2532252	0.831494	chr17	46180417	no
	MAPT	astrocytes	APOE*4-	rs62054823	rs9303525	0.831434	chr17	46109891	no
	MAPT	astrocytes	APOE*4-	rs62054823	rs2532274	0.83142	chr17	46169798	no
	MAPT	astrocytes	APOE*4-	rs62054823	rs7220752	0.831163	chr17	46060835	no
	MAPT	astrocytes	APOE*4-	rs62054823	rs7218319	0.831163	chr17	46048999	no
	MAPT	astrocytes	APOE*4-	rs62054823	rs8080583	0.831078	chr17	46085231	no
	MAPT	astrocytes	APOE*4-	rs62054823	rs8077487	0.831013	chr17	46038074	no
	MAPT	astrocytes	APOE*4-	rs62054823	rs7221390	0.830905	chr17	46039584	no
	MAPT	astrocytes	APOE*4-	rs62054823	rs6503457	0.83064	chr17	46130946	no
	MAPT	astrocytes	APOE*4-	rs62054823	rs7350980	0.830232	chr17	46032905	no
	MAPT	astrocytes	APOE*4-	rs62054823	rs9891103	0.829641	chr17	46014520	no
	MAPT	astrocytes	APOE*4-	rs62054823	rs2435204	0.829236	chr17	45910839	yes	chr17	45910658	45911158	30.0617
	MAPT	astrocytes	APOE*4-	rs62054823	rs2532289	0.829213	chr17	46161205	no
	MAPT	astrocytes	APOE*4-	rs62054823	rs62061733	0.827897	chr17	45941033	yes	chr17	45940775	45941275	33.9144
	MAPT	astrocytes	APOE*4-	rs62054823	rs4327090	0.826743	chr17	45825175	no
	MAPT	astrocytes	APOE*4-	rs62054823	rs242561	0.825893	chr17	45949182	yes	chr17	45948975	45949475	153.489
	MAPT	astrocytes	APOE*4-	rs62054823	rs1724407	0.822326	chr17	45670249	no
	MAPT	astrocytes	APOE*4-	rs62054823	rs1635291	0.822252	chr17	45674547	no
	MAPT	astrocytes	APOE*4-	rs62054823	rs1918793	0.822234	chr17	46150803	no
	MAPT	astrocytes	APOE*4-	rs62054823	rs1630095	0.822186	chr17	45672806	no
	MAPT	astrocytes	APOE*4-	rs62054823	rs4792824	0.822039	chr17	45673544	no
	MAPT	astrocytes	APOE*4-	rs62054823	rs9915547	0.821942	chr17	46135416	no
	MAPT	astrocytes	APOE*4-	rs62054823	rs3785884	0.821555	chr17	45980229	no
	MAPT	astrocytes	APOE*4-	rs62054823	rs56214516	0.821434	chr17	45759587	no
	MAPT	astrocytes	APOE*4-	rs62054823	rs1724401	0.821321	chr17	45678491	no
	MAPT	astrocytes	APOE*4-	rs62054823	rs1724400	0.821321	chr17	45678505	no
	MAPT	astrocytes	APOE*4-	rs62054823	rs1724402	0.820922	chr17	45677548	no
	MAPT	astrocytes	APOE*4-	rs62054823	rs1991556	0.819604	chr17	46006036	no
	MAPT	astrocytes	APOE*4-	rs62054823	rs58879558	0.818328	chr17	46018101	no
	MAPT	astrocytes	APOE*4-	rs62054823	rs1635298	0.817907	chr17	45666978	no
	MAPT	astrocytes	APOE*4-	rs62054823	rs1631850	0.81763	chr17	45672576	no
	MAPT	astrocytes	APOE*4-	rs62054823	rs1635288	0.817052	chr17	45679603	no
	MAPT	astrocytes	APOE*4-	rs62054823	rs79172804	0.812083	chr17	45751398	no
	MAPT	astrocytes	APOE*4-	rs62054823	rs62063281	0.809974	chr17	45961419	no
	MAPT	astrocytes	APOE*4-	rs62054823	rs2696606	0.808204	chr17	46241497	no
	MAPT	astrocytes	APOE*4-	rs62054823	rs62062271	0.804074	chr17	46014622	no
	MAPT	astrocytes	APOE*4-	rs62054823	rs62061734	0.803353	chr17	45941122	yes	chr17	45940775	45941275	33.9144
	MAPT-AS1	inhibitory neurons	APOE*4-	rs62054426	rs62054426	1	chr17	45743375	no
	MAPT-AS1	inhibitory neurons	APOE*4-	rs62054426	rs2004260	0.999145	chr17	45745032	no
	MAPT-AS1	inhibitory neurons	APOE*4-	rs62054426	rs62054427	0.998902	chr17	45743696	no
	MAPT-AS1	inhibitory neurons	APOE*4-	rs62054426	rs74464991	0.998901	chr17	45744319	no
	MAPT-AS1	inhibitory neurons	APOE*4-	rs62054426	rs76728632	0.998048	chr17	45740794	yes	chr17	45740499	45740999	145.322
	MAPT-AS1	inhibitory neurons	APOE*4-	rs62054426	rs17563827	0.998048	chr17	45740856	yes	chr17	45740499	45740999	145.322
	MAPT-AS1	inhibitory neurons	APOE*4-	rs62054426	rs56295996	0.997926	chr17	45740191	no
	MAPT-AS1	inhibitory neurons	APOE*4-	rs62054426	rs62054432	0.997925	chr17	45746523	no
	MAPT-AS1	inhibitory neurons	APOE*4-	rs62054426	rs62054428	0.997924	chr17	45745145	no
	MAPT-AS1	inhibitory neurons	APOE*4-	rs62054426	rs62054420	0.997805	chr17	45739289	no
	MAPT-AS1	inhibitory neurons	APOE*4-	rs62054426	rs56178230	0.997804	chr17	45740466	no
	MAPT-AS1	inhibitory neurons	APOE*4-	rs62054426	rs56384960	0.997803	chr17	45740242	no
	MAPT-AS1	inhibitory neurons	APOE*4-	rs62054426	rs62054431	0.997803	chr17	45746514	no
	MAPT-AS1	inhibitory neurons	APOE*4-	rs62054426	rs17334797	0.997803	chr17	45748546	no
	MAPT-AS1	inhibitory neurons	APOE*4-	rs62054426	rs62054421	0.997683	chr17	45739291	no
	MAPT-AS1	inhibitory neurons	APOE*4-	rs62054426	rs77114624	0.997683	chr17	45741291	no
	MAPT-AS1	inhibitory neurons	APOE*4-	rs62054426	rs12150658	0.997682	chr17	45748939	no
	MAPT-AS1	inhibitory neurons	APOE*4-	rs62054426	rs76421814	0.997681	chr17	45737061	no
	MAPT-AS1	inhibitory neurons	APOE*4-	rs62054426	rs12150332	0.997681	chr17	45747542	no
	MAPT-AS1	inhibitory neurons	APOE*4-	rs62054426	rs111497072	0.99768	chr17	45746835	no
	MAPT-AS1	inhibitory neurons	APOE*4-	rs62054426	rs62054418	0.997562	chr17	45738940	no
	MAPT-AS1	inhibitory neurons	APOE*4-	rs62054426	rs62054413	0.99756	chr17	45736004	no
	MAPT-AS1	inhibitory neurons	APOE*4-	rs62054426	rs17563800	0.99756	chr17	45740093	no
	MAPT-AS1	inhibitory neurons	APOE*4-	rs62054426	rs62054436	0.99756	chr17	45748202	yes	chr17	45747738	45748238	23.5661
	MAPT-AS1	inhibitory neurons	APOE*4-	rs62054426	rs75500942	0.997559	chr17	45738740	no
	MAPT-AS1	inhibitory neurons	APOE*4-	rs62054426	rs62054435	0.997559	chr17	45747973	yes	chr17	45747738	45748238	23.5661
	MAPT-AS1	inhibitory neurons	APOE*4-	rs62054426	rs62054440	0.997559	chr17	45750025	no
	MAPT-AS1	inhibitory neurons	APOE*4-	rs62054426	rs80157557	0.997439	chr17	45740532	yes	chr17	45740499	45740999	145.322
	MAPT-AS1	inhibitory neurons	APOE*4-	rs62054426	rs62054429	0.997438	chr17	45745759	no
	MAPT-AS1	inhibitory neurons	APOE*4-	rs62054426	rs76171147	0.997437	chr17	45745863	no
	MAPT-AS1	inhibitory neurons	APOE*4-	rs62054426	rs62054437	0.997437	chr17	45748210	yes	chr17	45747738	45748238	23.5661
	MAPT-AS1	inhibitory neurons	APOE*4-	rs62054426	rs80072429	0.997316	chr17	45741245	no
	MAPT-AS1	inhibitory neurons	APOE*4-	rs62054426	rs62054438	0.997315	chr17	45748345	no
	MAPT-AS1	inhibitory neurons	APOE*4-	rs62054426	rs62054419	0.997194	chr17	45739239	no
	MAPT-AS1	inhibitory neurons	APOE*4-	rs62054426	rs75643244	0.997193	chr17	45745960	no
	MAPT-AS1	inhibitory neurons	APOE*4-	rs62054426	rs75715199	0.997193	chr17	45748112	yes	chr17	45747738	45748238	23.5661
	MAPT-AS1	inhibitory neurons	APOE*4-	rs62054426	rs62054434	0.997192	chr17	45747016	no
	MAPT-AS1	inhibitory neurons	APOE*4-	rs62054426	rs12150363	0.997072	chr17	45748985	no
	MAPT-AS1	inhibitory neurons	APOE*4-	rs62054426	rs62054433	0.997071	chr17	45746982	no
	MAPT-AS1	inhibitory neurons	APOE*4-	rs62054426	rs56298110	0.996952	chr17	45737970	no
	MAPT-AS1	inhibitory neurons	APOE*4-	rs62054426	rs62054412	0.99695	chr17	45735636	no
	MAPT-AS1	inhibitory neurons	APOE*4-	rs62054426	rs12150683	0.996948	chr17	45747482	no
	MAPT-AS1	inhibitory neurons	APOE*4-	rs62054426	rs62054439	0.996827	chr17	45748359	no
	MAPT-AS1	inhibitory neurons	APOE*4-	rs62054426	rs62054424	0.996708	chr17	45742018	yes	chr17	45741588	45742088	21.4139
	MAPT-AS1	inhibitory neurons	APOE*4-	rs62054426	rs62054425	0.996708	chr17	45742114	no
	MAPT-AS1	inhibitory neurons	APOE*4-	rs62054426	rs62054411	0.996707	chr17	45735318	no
	MAPT-AS1	inhibitory neurons	APOE*4-	rs62054426	rs62054414	0.996705	chr17	45736049	no
	MAPT-AS1	inhibitory neurons	APOE*4-	rs62054426	rs78440279	0.996705	chr17	45738686	no
	MAPT-AS1	inhibitory neurons	APOE*4-	rs62054426	rs17334894	0.996705	chr17	45749843	no
	MAPT-AS1	inhibitory neurons	APOE*4-	rs62054426	rs62054417	0.996704	chr17	45738493	no
	MAPT-AS1	inhibitory neurons	APOE*4-	rs62054426	rs17563861	0.996587	chr17	45741540	no
	MAPT-AS1	inhibitory neurons	APOE*4-	rs62054426	rs76311426	0.996586	chr17	45741324	no
	MAPT-AS1	inhibitory neurons	APOE*4-	rs62054426	rs17563889	0.996586	chr17	45741580	no
	MAPT-AS1	inhibitory neurons	APOE*4-	rs62054426	rs12150451	0.996583	chr17	45750065	no
	MAPT-AS1	inhibitory neurons	APOE*4-	rs62054426	rs17563787	0.996461	chr17	45735886	no
	MAPT-AS1	inhibitory neurons	APOE*4-	rs62054426	rs1608956	0.996339	chr17	45738454	no
	MAPT-AS1	inhibitory neurons	APOE*4-	rs62054426	rs12150048	0.996339	chr17	45750105	no
	MAPT-AS1	inhibitory neurons	APOE*4-	rs62054426	rs12150455	0.996339	chr17	45750142	no
	MAPT-AS1	inhibitory neurons	APOE*4-	rs62054426	rs12150604	0.996339	chr17	45750855	no
	MAPT-AS1	inhibitory neurons	APOE*4-	rs62054426	rs17563923	0.996221	chr17	45742084	yes	chr17	45741588	45742088	21.4139
	MAPT-AS1	inhibitory neurons	APOE*4-	rs62054426	rs1608955	0.996218	chr17	45738347	no
	MAPT-AS1	inhibitory neurons	APOE*4-	rs62054426	rs17334944	0.996216	chr17	45751251	no
	MAPT-AS1	inhibitory neurons	APOE*4-	rs62054426	rs17426064	0.996094	chr17	45751332	no
	MAPT-AS1	inhibitory neurons	APOE*4-	rs62054426	rs12150672	0.995973	chr17	45749271	no
	MAPT-AS1	inhibitory neurons	APOE*4-	rs62054426	rs56006248	0.995854	chr17	45737775	no
	MAPT-AS1	inhibitory neurons	APOE*4-	rs62054426	rs1526125	0.995729	chr17	45734811	no
	MAPT-AS1	inhibitory neurons	APOE*4-	rs62054426	rs1526126	0.995608	chr17	45734852	no
	MAPT-AS1	inhibitory neurons	APOE*4-	rs62054426	rs62054398	0.995243	chr17	45735233	no
	MAPT-AS1	inhibitory neurons	APOE*4-	rs62054426	rs1526127	0.995121	chr17	45735032	no
	MAPT-AS1	inhibitory neurons	APOE*4-	rs62054426	rs75788861	0.994999	chr17	45745403	no
	MAPT-AS1	inhibitory neurons	APOE*4-	rs62054426	rs62055869	0.994999	chr17	45753319	no
	MAPT-AS1	inhibitory neurons	APOE*4-	rs62054426	rs62054388	0.994878	chr17	45728224	no
	MAPT-AS1	inhibitory neurons	APOE*4-	rs62054426	rs62054400	0.994877	chr17	45735283	no
	MAPT-AS1	inhibitory neurons	APOE*4-	rs62054426	rs1880752	0.994756	chr17	45728898	no
	MAPT-AS1	inhibitory neurons	APOE*4-	rs62054426	rs62054399	0.994755	chr17	45735258	no
	MAPT-AS1	inhibitory neurons	APOE*4-	rs62054426	rs34211253	0.994637	chr17	45756708	no
	MAPT-AS1	inhibitory neurons	APOE*4-	rs62054426	rs17426106	0.994391	chr17	45751569	no
	MAPT-AS1	inhibitory neurons	APOE*4-	rs62054426	rs36047693	0.99439	chr17	45756458	no
	MAPT-AS1	inhibitory neurons	APOE*4-	rs62054426	rs55645418	0.994389	chr17	45754749	no
	MAPT-AS1	inhibitory neurons	APOE*4-	rs62054426	rs62055868	0.994271	chr17	45753274	no
	MAPT-AS1	inhibitory neurons	APOE*4-	rs62054426	rs62055871	0.994269	chr17	45753746	no
	MAPT-AS1	inhibitory neurons	APOE*4-	rs62054426	rs35282504	0.994269	chr17	45755252	no
	MAPT-AS1	inhibitory neurons	APOE*4-	rs62054426	rs17426174	0.994268	chr17	45753572	no
	MAPT-AS1	inhibitory neurons	APOE*4-	rs62054426	rs62056935	0.994146	chr17	45713080	no
	MAPT-AS1	inhibitory neurons	APOE*4-	rs62054426	rs35631660	0.993903	chr17	45754971	no
	MAPT-AS1	inhibitory neurons	APOE*4-	rs62054426	rs17426195	0.993903	chr17	45755001	no
	MAPT-AS1	inhibitory neurons	APOE*4-	rs62054426	rs62055875	0.993902	chr17	45755498	no
	MAPT-AS1	inhibitory neurons	APOE*4-	rs62054426	rs62056932	0.993901	chr17	45712605	no
	MAPT-AS1	inhibitory neurons	APOE*4-	rs62054426	rs62054389	0.99378	chr17	45730955	no
	MAPT-AS1	inhibitory neurons	APOE*4-	rs62054426	rs34195569	0.993662	chr17	45756555	no
	MAPT-AS1	inhibitory neurons	APOE*4-	rs62054426	rs79545140	0.993659	chr17	45763569	no
	MAPT-AS1	inhibitory neurons	APOE*4-	rs62054426	rs79322350	0.993658	chr17	45713035	no
	MAPT-AS1	inhibitory neurons	APOE*4-	rs62054426	rs4401083	0.993539	chr17	45728649	no
	MAPT-AS1	inhibitory neurons	APOE*4-	rs62054426	rs62055878	0.993536	chr17	45758488	no
	MAPT-AS1	inhibitory neurons	APOE*4-	rs62054426	rs17563501	0.993535	chr17	45724329	no
	MAPT-AS1	inhibitory neurons	APOE*4-	rs62054426	rs55801356	0.99342	chr17	45759871	no
	MAPT-AS1	inhibitory neurons	APOE*4-	rs62054426	rs75990322	0.993418	chr17	45714102	no
	MAPT-AS1	inhibitory neurons	APOE*4-	rs62054426	rs7350923	0.993417	chr17	45757604	no
	MAPT-AS1	inhibitory neurons	APOE*4-	rs62054426	rs62055890	0.993417	chr17	45763315	no
	MAPT-AS1	inhibitory neurons	APOE*4-	rs62054426	rs62056940	0.993415	chr17	45713978	no
	MAPT-AS1	inhibitory neurons	APOE*4-	rs62054426	rs11079723	0.993415	chr17	45764363	no
	MAPT-AS1	inhibitory neurons	APOE*4-	rs62054426	rs77370070	0.993414	chr17	45723038	no
	MAPT-AS1	inhibitory neurons	APOE*4-	rs62054426	17:45715529:T:G	0.993413	chr17	45715529	no
	MAPT-AS1	inhibitory neurons	APOE*4-	rs62054426	rs4569335	0.993413	chr17	45734584	no
	MAPT-AS1	inhibitory neurons	APOE*4-	rs62054426	rs74514268	0.993298	chr17	45758825	no
	MAPT-AS1	inhibitory neurons	APOE*4-	rs62054426	rs2902661	0.993295	chr17	45729733	no
	MAPT-AS1	inhibitory neurons	APOE*4-	rs62054426	rs2864087	0.993294	chr17	45729697	no
	MAPT-AS1	inhibitory neurons	APOE*4-	rs62054426	rs11079717	0.993294	chr17	45757985	no
	MAPT-AS1	inhibitory neurons	APOE*4-	rs62054426	rs55896111	0.993292	chr17	45721682	no
	MAPT-AS1	inhibitory neurons	APOE*4-	rs62054426	rs112570965	0.993291	chr17	45723726	no
	MAPT-AS1	inhibitory neurons	APOE*4-	rs62054426	rs62054442	0.993179	chr17	45751987	no
	MAPT-AS1	inhibitory neurons	APOE*4-	rs62054426	rs62055883	0.993179	chr17	45760080	no
	MAPT-AS1	inhibitory neurons	APOE*4-	rs62054426	rs62055884	0.993179	chr17	45760201	no
	MAPT-AS1	inhibitory neurons	APOE*4-	rs62054426	rs79882507	0.993178	chr17	45760416	no
	MAPT-AS1	inhibitory neurons	APOE*4-	rs62054426	rs62055885	0.993177	chr17	45760648	no
	MAPT-AS1	inhibitory neurons	APOE*4-	rs62054426	rs12150621	0.993177	chr17	45761116	no
	MAPT-AS1	inhibitory neurons	APOE*4-	rs62054426	rs77387379	0.993174	chr17	45714063	no
	MAPT-AS1	inhibitory neurons	APOE*4-	rs62054426	rs62056939	0.993173	chr17	45713966	no
	MAPT-AS1	inhibitory neurons	APOE*4-	rs62054426	rs62054387	0.993172	chr17	45728159	no
	MAPT-AS1	inhibitory neurons	APOE*4-	rs62054426	rs62054383	0.993171	chr17	45725541	no
	MAPT-AS1	inhibitory neurons	APOE*4-	rs62054426	rs56380663	0.993171	chr17	45727253	no
	MAPT-AS1	inhibitory neurons	APOE*4-	rs62054426	rs62054380	0.99317	chr17	45723621	no
	MAPT-AS1	inhibitory neurons	APOE*4-	rs62054426	rs56013908	0.993057	chr17	45759554	no
	MAPT-AS1	inhibitory neurons	APOE*4-	rs62054426	rs76669427	0.993056	chr17	45758685	no
	MAPT-AS1	inhibitory neurons	APOE*4-	rs62054426	rs79226879	0.993054	chr17	45730119	no
	MAPT-AS1	inhibitory neurons	APOE*4-	rs62054426	rs4609899	0.993053	chr17	45729747	no
	MAPT-AS1	inhibitory neurons	APOE*4-	rs62054426	rs4471726	0.993052	chr17	45729768	no
	MAPT-AS1	inhibitory neurons	APOE*4-	rs62054426	rs62054393	0.993052	chr17	45731898	no
	MAPT-AS1	inhibitory neurons	APOE*4-	rs62054426	rs35879086	0.993052	chr17	45753016	no
	MAPT-AS1	inhibitory neurons	APOE*4-	rs62054426	rs34008514	0.993051	chr17	45756948	no
	MAPT-AS1	inhibitory neurons	APOE*4-	rs62054426	rs11079724	0.993051	chr17	45764546	no
	MAPT-AS1	inhibitory neurons	APOE*4-	rs62054426	rs2902662	0.99305	chr17	45729559	no
	MAPT-AS1	inhibitory neurons	APOE*4-	rs62054426	rs62054394	0.99305	chr17	45733242	no
	MAPT-AS1	inhibitory neurons	APOE*4-	rs62054426	rs62056933	0.993048	chr17	45712612	no
	MAPT-AS1	inhibitory neurons	APOE*4-	rs62054426	rs1105569	0.993048	chr17	45716022	no
	MAPT-AS1	inhibitory neurons	APOE*4-	rs62054426	rs1105570	0.993047	chr17	45715976	no
	MAPT-AS1	inhibitory neurons	APOE*4-	rs62054426	rs56323722	0.993047	chr17	45720649	no
	MAPT-AS1	inhibitory neurons	APOE*4-	rs62054426	rs12948216	0.992935	chr17	45759307	no
	MAPT-AS1	inhibitory neurons	APOE*4-	rs62054426	rs28439278	0.992933	chr17	45760705	no
	MAPT-AS1	inhibitory neurons	APOE*4-	rs62054426	rs62055889	0.992933	chr17	45761553	no
	MAPT-AS1	inhibitory neurons	APOE*4-	rs62054426	rs77849344	0.992932	chr17	45763498	no
	MAPT-AS1	inhibitory neurons	APOE*4-	rs62054426	rs17563599	0.99293	chr17	45730589	no
	MAPT-AS1	inhibitory neurons	APOE*4-	rs62054426	rs4390635	0.99293	chr17	45731650	no
	MAPT-AS1	inhibitory neurons	APOE*4-	rs62054426	rs55707339	0.99293	chr17	45765096	no
	MAPT-AS1	inhibitory neurons	APOE*4-	rs62054426	rs17649162	0.992929	chr17	45733005	no
	MAPT-AS1	inhibitory neurons	APOE*4-	rs62054426	rs55930267	0.992928	chr17	45714725	no
	MAPT-AS1	inhibitory neurons	APOE*4-	rs62054426	rs75022332	0.992928	chr17	45733507	no
	MAPT-AS1	inhibitory neurons	APOE*4-	rs62054426	rs77807457	0.992928	chr17	45733485	no
	MAPT-AS1	inhibitory neurons	APOE*4-	rs62054426	rs62055901	0.992928	chr17	45767675	no
	MAPT-AS1	inhibitory neurons	APOE*4-	rs62054426	rs55787734	0.992927	chr17	45721686	no
	MAPT-AS1	inhibitory neurons	APOE*4-	rs62054426	rs55849973	0.992927	chr17	45715052	no
	MAPT-AS1	inhibitory neurons	APOE*4-	rs62054426	rs55962674	0.992927	chr17	45721667	no
	MAPT-AS1	inhibitory neurons	APOE*4-	rs62054426	rs75403953	0.992926	chr17	45721180	no
	MAPT-AS1	inhibitory neurons	APOE*4-	rs62054426	rs62054396	0.992926	chr17	45734144	no
	MAPT-AS1	inhibitory neurons	APOE*4-	rs62054426	rs17649019	0.992925	chr17	45724227	no
	MAPT-AS1	inhibitory neurons	APOE*4-	rs62054426	rs7502718	0.992924	chr17	45716285	no
	MAPT-AS1	inhibitory neurons	APOE*4-	rs62054426	rs55938136	0.992924	chr17	45720994	no
	MAPT-AS1	inhibitory neurons	APOE*4-	rs62054426	rs56369036	0.992809	chr17	45764205	no
	MAPT-AS1	inhibitory neurons	APOE*4-	rs62054426	rs62054390	0.992808	chr17	45731077	no
	MAPT-AS1	inhibitory neurons	APOE*4-	rs62054426	rs62054395	0.992808	chr17	45733694	no
	MAPT-AS1	inhibitory neurons	APOE*4-	rs62054426	rs62055887	0.992808	chr17	45761344	no
	MAPT-AS1	inhibitory neurons	APOE*4-	rs62054426	rs55822644	0.992807	chr17	45714724	no
	MAPT-AS1	inhibitory neurons	APOE*4-	rs62054426	rs1880750	0.992805	chr17	45719175	no
	MAPT-AS1	inhibitory neurons	APOE*4-	rs62054426	rs1105571	0.992804	chr17	45715834	no
	MAPT-AS1	inhibitory neurons	APOE*4-	rs62054426	rs62056946	0.992804	chr17	45721035	no
	MAPT-AS1	inhibitory neurons	APOE*4-	rs62054426	rs55989971	0.992803	chr17	45720794	no
	MAPT-AS1	inhibitory neurons	APOE*4-	rs62054426	rs56168907	0.992691	chr17	45759725	no
	MAPT-AS1	inhibitory neurons	APOE*4-	rs62054426	rs62055886	0.992689	chr17	45761312	no
	MAPT-AS1	inhibitory neurons	APOE*4-	rs62054426	rs17649138	0.992686	chr17	45730701	no
	MAPT-AS1	inhibitory neurons	APOE*4-	rs62054426	rs56280222	0.992685	chr17	45726422	no
	MAPT-AS1	inhibitory neurons	APOE*4-	rs62054426	rs55947210	0.992685	chr17	45731397	no
	MAPT-AS1	inhibitory neurons	APOE*4-	rs62054426	rs62054378	0.992682	chr17	45722301	yes	chr17	45722122	45722622	22.726
	MAPT-AS1	inhibitory neurons	APOE*4-	rs62054426	rs76667867	0.992682	chr17	45722444	yes	chr17	45722122	45722622	22.726
	MAPT-AS1	inhibitory neurons	APOE*4-	rs62054426	rs17563433	0.992682	chr17	45722985	no
	MAPT-AS1	inhibitory neurons	APOE*4-	rs62054426	rs56046792	0.992681	chr17	45719880	yes	chr17	45719640	45720140	90.6333
	MAPT-AS1	inhibitory neurons	APOE*4-	rs62054426	rs17563718	0.992681	chr17	45734307	no
	MAPT-AS1	inhibitory neurons	APOE*4-	rs62054426	rs74918686	0.992567	chr17	45763533	no
	MAPT-AS1	inhibitory neurons	APOE*4-	rs62054426	rs4617909	0.992563	chr17	45729085	no
	MAPT-AS1	inhibitory neurons	APOE*4-	rs62054426	rs113790915	0.992563	chr17	45733416	no
	MAPT-AS1	inhibitory neurons	APOE*4-	rs62054426	rs62055894	0.992562	chr17	45766577	no
	MAPT-AS1	inhibitory neurons	APOE*4-	rs62054426	rs1568949	0.992561	chr17	45715609	no
	MAPT-AS1	inhibitory neurons	APOE*4-	rs62054426	rs4479289	0.992561	chr17	45716585	no
	MAPT-AS1	inhibitory neurons	APOE*4-	rs62054426	rs111415173	0.992561	chr17	45718207	no
	MAPT-AS1	inhibitory neurons	APOE*4-	rs62054426	rs77819001	0.992561	chr17	45722438	yes	chr17	45722122	45722622	22.726
	MAPT-AS1	inhibitory neurons	APOE*4-	rs62054426	rs77301847	0.99256	chr17	45733536	no
	MAPT-AS1	inhibitory neurons	APOE*4-	rs62054426	rs62054372	0.99256	chr17	45721409	no
	MAPT-AS1	inhibitory neurons	APOE*4-	rs62054426	rs62054381	0.99256	chr17	45723819	no
	MAPT-AS1	inhibitory neurons	APOE*4-	rs62054426	rs56194509	0.99256	chr17	45767193	no
	MAPT-AS1	inhibitory neurons	APOE*4-	rs62054426	rs7502937	0.992559	chr17	45716299	no
	MAPT-AS1	inhibitory neurons	APOE*4-	rs62054426	rs55653963	0.992441	chr17	45722143	yes	chr17	45722122	45722622	22.726
	MAPT-AS1	inhibitory neurons	APOE*4-	rs62054426	rs62055893	0.992441	chr17	45765128	no
	MAPT-AS1	inhibitory neurons	APOE*4-	rs62054426	rs62055903	0.992441	chr17	45769302	no
	MAPT-AS1	inhibitory neurons	APOE*4-	rs62054426	rs76007856	0.99244	chr17	45717872	no
	MAPT-AS1	inhibitory neurons	APOE*4-	rs62054426	rs1880749	0.992439	chr17	45715220	no
	MAPT-AS1	inhibitory neurons	APOE*4-	rs62054426	rs1568950	0.992438	chr17	45715530	no
	MAPT-AS1	inhibitory neurons	APOE*4-	rs62054426	rs17563683	0.992438	chr17	45733706	no
	MAPT-AS1	inhibitory neurons	APOE*4-	rs62054426	rs56167344	0.992437	chr17	45719721	yes	chr17	45719640	45720140	90.6333
	MAPT-AS1	inhibitory neurons	APOE*4-	rs62054426	rs55747440	0.992324	chr17	45759749	no
	MAPT-AS1	inhibitory neurons	APOE*4-	rs62054426	rs113661667	0.99232	chr17	45714244	no
	MAPT-AS1	inhibitory neurons	APOE*4-	rs62054426	rs62054382	0.992319	chr17	45725159	no
	MAPT-AS1	inhibitory neurons	APOE*4-	rs62054426	rs55838058	0.992318	chr17	45721536	no
	MAPT-AS1	inhibitory neurons	APOE*4-	rs62054426	rs62056936	0.992318	chr17	45713545	no
	MAPT-AS1	inhibitory neurons	APOE*4-	rs62054426	rs78803763	0.992318	chr17	45714039	no
	MAPT-AS1	inhibitory neurons	APOE*4-	rs62054426	rs56205560	0.992318	chr17	45727023	no
	MAPT-AS1	inhibitory neurons	APOE*4-	rs62054426	rs56109643	0.992318	chr17	45767493	no
	MAPT-AS1	inhibitory neurons	APOE*4-	rs62054426	rs112995313	0.992317	chr17	45718402	no
	MAPT-AS1	inhibitory neurons	APOE*4-	rs62054426	rs55657917	0.992317	chr17	45767194	no
	MAPT-AS1	inhibitory neurons	APOE*4-	rs62054426	rs62055879	0.992206	chr17	45759212	no
	MAPT-AS1	inhibitory neurons	APOE*4-	rs62054426	rs71375313	0.992201	chr17	45761887	no
	MAPT-AS1	inhibitory neurons	APOE*4-	rs62054426	rs113934115	0.992201	chr17	45769673	no
	MAPT-AS1	inhibitory neurons	APOE*4-	rs62054426	rs12943085	0.992198	chr17	45757116	no
	MAPT-AS1	inhibitory neurons	APOE*4-	rs62054426	rs56070245	0.992198	chr17	45770502	no
	MAPT-AS1	inhibitory neurons	APOE*4-	rs62054426	rs56062621	0.992196	chr17	45721537	no
	MAPT-AS1	inhibitory neurons	APOE*4-	rs62054426	rs56406407	0.992196	chr17	45714733	no
	MAPT-AS1	inhibitory neurons	APOE*4-	rs62054426	rs56160448	0.992196	chr17	45714992	no
	MAPT-AS1	inhibitory neurons	APOE*4-	rs62054426	rs113991678	0.992196	chr17	45718268	no
	MAPT-AS1	inhibitory neurons	APOE*4-	rs62054426	rs62054397	0.992196	chr17	45734426	no
	MAPT-AS1	inhibitory neurons	APOE*4-	rs62054426	rs34579278	0.992196	chr17	45756615	no
	MAPT-AS1	inhibitory neurons	APOE*4-	rs62054426	rs62056915	0.992195	chr17	45708261	no
	MAPT-AS1	inhibitory neurons	APOE*4-	rs62054426	rs17334923	0.992105	chr17	45749878	no
	MAPT-AS1	inhibitory neurons	APOE*4-	rs62054426	rs56268325	0.992079	chr17	45770375	no
	MAPT-AS1	inhibitory neurons	APOE*4-	rs62054426	rs56387266	0.992077	chr17	45770546	no
	MAPT-AS1	inhibitory neurons	APOE*4-	rs62054426	rs75076131	0.992076	chr17	45713283	no
	MAPT-AS1	inhibitory neurons	APOE*4-	rs62054426	rs56220242	0.992076	chr17	45714960	no
	MAPT-AS1	inhibitory neurons	APOE*4-	rs62054426	rs75310534	0.992075	chr17	45716920	no
	MAPT-AS1	inhibitory neurons	APOE*4-	rs62054426	rs62055895	0.992075	chr17	45766678	no
	MAPT-AS1	inhibitory neurons	APOE*4-	rs62054426	rs62055896	0.992074	chr17	45766835	no
	MAPT-AS1	inhibitory neurons	APOE*4-	rs62054426	rs62056937	0.991957	chr17	45713815	no
	MAPT-AS1	inhibitory neurons	APOE*4-	rs62054426	rs113762994	0.991957	chr17	45769729	no
	MAPT-AS1	inhibitory neurons	APOE*4-	rs62054426	rs62055928	0.991957	chr17	45770008	no
	MAPT-AS1	inhibitory neurons	APOE*4-	rs62054426	rs62054392	0.991955	chr17	45731579	no
	MAPT-AS1	inhibitory neurons	APOE*4-	rs62054426	rs55849949	0.991955	chr17	45776160	no
	MAPT-AS1	inhibitory neurons	APOE*4-	rs62054426	rs111511018	0.991953	chr17	45717462	no
	MAPT-AS1	inhibitory neurons	APOE*4-	rs62054426	rs62055899	0.991953	chr17	45767611	no
	MAPT-AS1	inhibitory neurons	APOE*4-	rs62054426	rs55973918	0.991952	chr17	45714886	no
	MAPT-AS1	inhibitory neurons	APOE*4-	rs62054426	rs4605208	0.991952	chr17	45716843	no
	MAPT-AS1	inhibitory neurons	APOE*4-	rs62054426	rs62055900	0.991952	chr17	45767636	no
	MAPT-AS1	inhibitory neurons	APOE*4-	rs62054426	rs11079720	0.991846	chr17	45762650	no
	MAPT-AS1	inhibitory neurons	APOE*4-	rs62054426	rs9906974	0.991839	chr17	45745406	no
	MAPT-AS1	inhibitory neurons	APOE*4-	rs62054426	rs56397077	0.991834	chr17	45711053	no
	MAPT-AS1	inhibitory neurons	APOE*4-	rs62054426	rs62056912	0.991832	chr17	45707582	no
	MAPT-AS1	inhibitory neurons	APOE*4-	rs62054426	rs62056917	0.991832	chr17	45708647	no
	MAPT-AS1	inhibitory neurons	APOE*4-	rs62054426	rs111374028	0.991832	chr17	45769454	no
	MAPT-AS1	inhibitory neurons	APOE*4-	rs62054426	rs413778	0.991716	chr17	45639519	no
	MAPT-AS1	inhibitory neurons	APOE*4-	rs62054426	rs62056920	0.991711	chr17	45709860	no
	MAPT-AS1	inhibitory neurons	APOE*4-	rs62054426	rs56167560	0.99171	chr17	45715045	no
	MAPT-AS1	inhibitory neurons	APOE*4-	rs62054426	rs111985258	0.991707	chr17	45718493	no
	MAPT-AS1	inhibitory neurons	APOE*4-	rs62054426	rs55725840	0.991706	chr17	45767120	no
	MAPT-AS1	inhibitory neurons	APOE*4-	rs62054426	rs62056879	0.991591	chr17	45704060	no
	MAPT-AS1	inhibitory neurons	APOE*4-	rs62054426	rs62056934	0.99159	chr17	45712639	no
	MAPT-AS1	inhibitory neurons	APOE*4-	rs62054426	rs74579538	0.99159	chr17	45714286	no
	MAPT-AS1	inhibitory neurons	APOE*4-	rs62054426	rs76493835	0.99159	chr17	45730276	no
	MAPT-AS1	inhibitory neurons	APOE*4-	rs62054426	rs55787105	0.99159	chr17	45775743	no
	MAPT-AS1	inhibitory neurons	APOE*4-	rs62054426	rs56043078	0.991589	chr17	45775869	no
	MAPT-AS1	inhibitory neurons	APOE*4-	rs62054426	rs112123127	0.991588	chr17	45707732	no
	MAPT-AS1	inhibitory neurons	APOE*4-	rs62054426	rs56290582	0.991588	chr17	45711005	no
	MAPT-AS1	inhibitory neurons	APOE*4-	rs62054426	rs4609898	0.991588	chr17	45716816	no
	MAPT-AS1	inhibitory neurons	APOE*4-	rs62054426	rs62056918	0.991587	chr17	45709310	no
	MAPT-AS1	inhibitory neurons	APOE*4-	rs62054426	rs17762535	0.991586	chr17	45709764	no
	MAPT-AS1	inhibitory neurons	APOE*4-	rs62054426	rs62056911	0.991585	chr17	45707258	no
	MAPT-AS1	inhibitory neurons	APOE*4-	rs62054426	rs62053939	0.991476	chr17	45663490	no
	MAPT-AS1	inhibitory neurons	APOE*4-	rs62054426	rs10451283	0.991474	chr17	45736654	no
	MAPT-AS1	inhibitory neurons	APOE*4-	rs62054426	rs62056925	0.99147	chr17	45711283	no
	MAPT-AS1	inhibitory neurons	APOE*4-	rs62054426	rs62056921	0.991467	chr17	45709940	no
	MAPT-AS1	inhibitory neurons	APOE*4-	rs62054426	rs62054384	0.991467	chr17	45726940	no
	MAPT-AS1	inhibitory neurons	APOE*4-	rs62054426	rs17689218	0.991466	chr17	45708442	no
	MAPT-AS1	inhibitory neurons	APOE*4-	rs62054426	rs62056928	0.991466	chr17	45711416	no
	MAPT-AS1	inhibitory neurons	APOE*4-	rs62054426	rs62056916	0.991465	chr17	45708572	no
	MAPT-AS1	inhibitory neurons	APOE*4-	rs62054426	rs75986348	0.991464	chr17	45731962	no
	MAPT-AS1	inhibitory neurons	APOE*4-	rs62054426	rs389217	0.991353	chr17	45639765	no
	MAPT-AS1	inhibitory neurons	APOE*4-	rs62054426	rs455028	0.991352	chr17	45649208	no
	MAPT-AS1	inhibitory neurons	APOE*4-	rs62054426	rs17689104	0.991348	chr17	45705126	no
	MAPT-AS1	inhibitory neurons	APOE*4-	rs62054426	rs62056919	0.991346	chr17	45709332	no
	MAPT-AS1	inhibitory neurons	APOE*4-	rs62054426	rs62056927	0.991346	chr17	45711401	no
	MAPT-AS1	inhibitory neurons	APOE*4-	rs62054426	rs62056929	0.991344	chr17	45711778	no
	MAPT-AS1	inhibitory neurons	APOE*4-	rs62054426	rs62057071	0.991344	chr17	45782325	no
	MAPT-AS1	inhibitory neurons	APOE*4-	rs62054426	rs241027	0.991231	chr17	45658112	no
	MAPT-AS1	inhibitory neurons	APOE*4-	rs62054426	rs62056878	0.991228	chr17	45703195	no
	MAPT-AS1	inhibitory neurons	APOE*4-	rs62054426	rs1526129	0.991225	chr17	45702291	no
	MAPT-AS1	inhibitory neurons	APOE*4-	rs62054426	rs17762361	0.991225	chr17	45704412	yes	chr17	45704254	45704754	134.186
	MAPT-AS1	inhibitory neurons	APOE*4-	rs62054426	rs10514879	0.991225	chr17	45725605	no
	MAPT-AS1	inhibitory neurons	APOE*4-	rs62054426	rs62056880	0.991224	chr17	45704938	no
	MAPT-AS1	inhibitory neurons	APOE*4-	rs62054426	rs78568882	0.991224	chr17	45707569	no
	MAPT-AS1	inhibitory neurons	APOE*4-	rs62054426	rs78454137	0.991224	chr17	45707730	no
	MAPT-AS1	inhibitory neurons	APOE*4-	rs62054426	rs17687849	0.991113	chr17	45682353	no
	MAPT-AS1	inhibitory neurons	APOE*4-	rs62054426	rs111273167	0.991112	chr17	45663601	no
	MAPT-AS1	inhibitory neurons	APOE*4-	rs62054426	rs3418	0.991111	chr17	45646096	no
	MAPT-AS1	inhibitory neurons	APOE*4-	rs62054426	rs62056906	0.991111	chr17	45705342	no
	MAPT-AS1	inhibitory neurons	APOE*4-	rs62054426	rs241024	0.99111	chr17	45659397	no
	MAPT-AS1	inhibitory neurons	APOE*4-	rs62054426	rs393675	0.991108	chr17	45646239	no
	MAPT-AS1	inhibitory neurons	APOE*4-	rs62054426	rs62056881	0.991106	chr17	45705089	no
	MAPT-AS1	inhibitory neurons	APOE*4-	rs62054426	rs17761207	0.991105	chr17	45684889	no
	MAPT-AS1	inhibitory neurons	APOE*4-	rs62054426	rs62055939	0.991104	chr17	45772421	no
	MAPT-AS1	inhibitory neurons	APOE*4-	rs62054426	rs62055940	0.991101	chr17	45772530	no
	MAPT-AS1	inhibitory neurons	APOE*4-	rs62054426	rs17687838	0.990992	chr17	45681682	no
	MAPT-AS1	inhibitory neurons	APOE*4-	rs62054426	rs113728380	0.990992	chr17	45682833	no
	MAPT-AS1	inhibitory neurons	APOE*4-	rs62054426	rs62053940	0.990991	chr17	45663662	no
	MAPT-AS1	inhibitory neurons	APOE*4-	rs62054426	rs112169475	0.99099	chr17	45682826	no
	MAPT-AS1	inhibitory neurons	APOE*4-	rs62054426	rs241039	0.990987	chr17	45637307	no
	MAPT-AS1	inhibitory neurons	APOE*4-	rs62054426	rs3108317	0.990986	chr17	45642504	no
	MAPT-AS1	inhibitory neurons	APOE*4-	rs62054426	rs434598	0.990985	chr17	45648396	no
	MAPT-AS1	inhibitory neurons	APOE*4-	rs62054426	rs17761581	0.990984	chr17	45691722	no
	MAPT-AS1	inhibitory neurons	APOE*4-	rs62054426	rs434428	0.990983	chr17	45648318	no
	MAPT-AS1	inhibitory neurons	APOE*4-	rs62054426	rs366858	0.990983	chr17	45649222	no
	MAPT-AS1	inhibitory neurons	APOE*4-	rs62054426	rs62055950	0.990983	chr17	45775767	no
	MAPT-AS1	inhibitory neurons	APOE*4-	rs62054426	rs62056926	0.990982	chr17	45711300	no
	MAPT-AS1	inhibitory neurons	APOE*4-	rs62054426	rs11079721	0.99087	chr17	45762741	no
	MAPT-AS1	inhibitory neurons	APOE*4-	rs62054426	rs449501	0.990868	chr17	45647189	no
	MAPT-AS1	inhibitory neurons	APOE*4-	rs62054426	rs389978	0.990866	chr17	45640049	no
	MAPT-AS1	inhibitory neurons	APOE*4-	rs62054426	rs17760577	0.990866	chr17	45664086	no
	MAPT-AS1	inhibitory neurons	APOE*4-	rs62054426	rs62055715	0.990864	chr17	45687481	no
	MAPT-AS1	inhibitory neurons	APOE*4-	rs62054426	rs385691	0.990864	chr17	45648759	no
	MAPT-AS1	inhibitory neurons	APOE*4-	rs62054426	rs62055718	0.990862	chr17	45689052	no
	MAPT-AS1	inhibitory neurons	APOE*4-	rs62054426	rs62055943	0.99086	chr17	45773652	no
	MAPT-AS1	inhibitory neurons	APOE*4-	rs62054426	rs111664122	0.99086	chr17	45780624	no
	MAPT-AS1	inhibitory neurons	APOE*4-	rs62054426	rs62057065	0.99086	chr17	45780821	no
	MAPT-AS1	inhibitory neurons	APOE*4-	rs62054426	rs62057062	0.990859	chr17	45779344	no
	MAPT-AS1	inhibitory neurons	APOE*4-	rs62054426	rs62056922	0.990857	chr17	45710197	no
	MAPT-AS1	inhibitory neurons	APOE*4-	rs62054426	rs241030	0.990748	chr17	45657137	no
	MAPT-AS1	inhibitory neurons	APOE*4-	rs62054426	rs241022	0.990746	chr17	45660364	no
	MAPT-AS1	inhibitory neurons	APOE*4-	rs62054426	rs55651627	0.990746	chr17	45680645	no
	MAPT-AS1	inhibitory neurons	APOE*4-	rs62054426	rs76333921	0.990746	chr17	45682060	no
	MAPT-AS1	inhibitory neurons	APOE*4-	rs62054426	rs76453925	0.990746	chr17	45682065	no
	MAPT-AS1	inhibitory neurons	APOE*4-	rs62054426	rs2942167	0.990745	chr17	45637652	no
	MAPT-AS1	inhibitory neurons	APOE*4-	rs62054426	rs62055700	0.990745	chr17	45681376	no
	MAPT-AS1	inhibitory neurons	APOE*4-	rs62054426	17:45646563:G:A	0.990744	chr17	45646563	no
	MAPT-AS1	inhibitory neurons	APOE*4-	rs62054426	rs594591	0.990744	chr17	45630254	no
	MAPT-AS1	inhibitory neurons	APOE*4-	rs62054426	rs17689116	0.990743	chr17	45705192	no
	MAPT-AS1	inhibitory neurons	APOE*4-	rs62054426	rs241033	0.990741	chr17	45656617	no
	MAPT-AS1	inhibitory neurons	APOE*4-	rs62054426	rs62055957	0.990741	chr17	45777170	no
	MAPT-AS1	inhibitory neurons	APOE*4-	rs62054426	rs62055945	0.99074	chr17	45774485	no
	MAPT-AS1	inhibitory neurons	APOE*4-	rs62054426	rs79892630	0.990739	chr17	45704139	no
	MAPT-AS1	inhibitory neurons	APOE*4-	rs62054426	rs62057068	0.990738	chr17	45781263	no
	MAPT-AS1	inhibitory neurons	APOE*4-	rs62054426	rs406400	0.990627	chr17	45646564	no
	MAPT-AS1	inhibitory neurons	APOE*4-	rs62054426	rs17761100	0.990626	chr17	45683023	no
	MAPT-AS1	inhibitory neurons	APOE*4-	rs62054426	rs2040846	0.990626	chr17	45685480	no
	MAPT-AS1	inhibitory neurons	APOE*4-	rs62054426	rs241040	0.990623	chr17	45636824	no
	MAPT-AS1	inhibitory neurons	APOE*4-	rs62054426	rs2942165	0.990622	chr17	45638253	no
	MAPT-AS1	inhibitory neurons	APOE*4-	rs62054426	rs434971	0.990622	chr17	45648626	no
	MAPT-AS1	inhibitory neurons	APOE*4-	rs62054426	rs77965652	0.990618	chr17	45776091	no
	MAPT-AS1	inhibitory neurons	APOE*4-	rs62054426	rs17688410	0.990617	chr17	45694885	no
	MAPT-AS1	inhibitory neurons	APOE*4-	rs62054426	rs62057066	0.990617	chr17	45780941	no
	MAPT-AS1	inhibitory neurons	APOE*4-	rs62054426	rs62057069	0.990617	chr17	45781699	no
	MAPT-AS1	inhibitory neurons	APOE*4-	rs62054426	rs62055942	0.990616	chr17	45773600	no
	MAPT-AS1	inhibitory neurons	APOE*4-	rs62054426	rs111433752	0.990616	chr17	45780623	no
	MAPT-AS1	inhibitory neurons	APOE*4-	rs62054426	rs17688944	0.990614	chr17	45702053	no
	MAPT-AS1	inhibitory neurons	APOE*4-	rs62054426	rs17761387	0.990509	chr17	45688084	no
	MAPT-AS1	inhibitory neurons	APOE*4-	rs62054426	rs669915	0.990505	chr17	45646879	no
	MAPT-AS1	inhibitory neurons	APOE*4-	rs62054426	rs76539714	0.990504	chr17	45681521	no
	MAPT-AS1	inhibitory neurons	APOE*4-	rs62054426	rs241044	0.990503	chr17	45635098	no
	MAPT-AS1	inhibitory neurons	APOE*4-	rs62054426	rs413844	0.990503	chr17	45652018	no
	MAPT-AS1	inhibitory neurons	APOE*4-	rs62054426	rs117368197	0.990502	chr17	45638558	no
	MAPT-AS1	inhibitory neurons	APOE*4-	rs62054426	rs647483	0.990502	chr17	45652066	no
	MAPT-AS1	inhibitory neurons	APOE*4-	rs62054426	17:45713404:A:G	0.990502	chr17	45713404	no
	MAPT-AS1	inhibitory neurons	APOE*4-	rs62054426	rs2158474	0.990501	chr17	45684573	no
	MAPT-AS1	inhibitory neurons	APOE*4-	rs62054426	rs62055711	0.9905	chr17	45685188	no
	MAPT-AS1	inhibitory neurons	APOE*4-	rs62054426	rs424243	0.9905	chr17	45650521	no
	MAPT-AS1	inhibitory neurons	APOE*4-	rs62054426	rs62055693	0.9905	chr17	45679544	no
	MAPT-AS1	inhibitory neurons	APOE*4-	rs62054426	rs62053948	0.990498	chr17	45670680	no
	MAPT-AS1	inhibitory neurons	APOE*4-	rs62054426	rs76927677	0.990498	chr17	45684619	no
	MAPT-AS1	inhibitory neurons	APOE*4-	rs62054426	rs62056863	0.990495	chr17	45693229	no
	MAPT-AS1	inhibitory neurons	APOE*4-	rs62054426	rs76830096	0.990494	chr17	45779763	no
	MAPT-AS1	inhibitory neurons	APOE*4-	rs62054426	rs62055938	0.990493	chr17	45772290	no
	MAPT-AS1	inhibitory neurons	APOE*4-	rs62054426	rs17761124	0.990387	chr17	45683150	no
	MAPT-AS1	inhibitory neurons	APOE*4-	rs62054426	rs78487840	0.990383	chr17	45679795	no
	MAPT-AS1	inhibitory neurons	APOE*4-	rs62054426	rs113486004	0.990381	chr17	45674061	no
	MAPT-AS1	inhibitory neurons	APOE*4-	rs62054426	rs17687462	0.99038	chr17	45667624	yes	chr17	45667370	45667870	25.7682
	MAPT-AS1	inhibitory neurons	APOE*4-	rs62054426	rs62053959	0.99038	chr17	45673880	no
	MAPT-AS1	inhibitory neurons	APOE*4-	rs62054426	rs681485	0.990379	chr17	45630253	no
	MAPT-AS1	inhibitory neurons	APOE*4-	rs62054426	rs62055706	0.990379	chr17	45683319	no
	MAPT-AS1	inhibitory neurons	APOE*4-	rs62054426	rs81632	0.990378	chr17	45632761	no
	MAPT-AS1	inhibitory neurons	APOE*4-	rs62054426	rs17760631	0.990377	chr17	45665679	no
	MAPT-AS1	inhibitory neurons	APOE*4-	rs62054426	rs62053949	0.990377	chr17	45670735	no
	MAPT-AS1	inhibitory neurons	APOE*4-	rs62054426	rs17687740	0.990377	chr17	45679010	no
	MAPT-AS1	inhibitory neurons	APOE*4-	rs62054426	rs16940633	0.990376	chr17	45633005	no
	MAPT-AS1	inhibitory neurons	APOE*4-	rs62054426	rs2942169	0.990376	chr17	45634173	no
	MAPT-AS1	inhibitory neurons	APOE*4-	rs62054426	rs241036	0.990376	chr17	45654353	no
	MAPT-AS1	inhibitory neurons	APOE*4-	rs62054426	rs34303488	0.990375	chr17	45770815	no
	MAPT-AS1	inhibitory neurons	APOE*4-	rs62054426	rs62053947	0.990375	chr17	45670317	no
	MAPT-AS1	inhibitory neurons	APOE*4-	rs62054426	rs62055955	0.990374	chr17	45776974	no
	MAPT-AS1	inhibitory neurons	APOE*4-	rs62054426	rs62057063	0.990373	chr17	45779364	no
	MAPT-AS1	inhibitory neurons	APOE*4-	rs62054426	rs241038	0.990372	chr17	45653232	no
	MAPT-AS1	inhibitory neurons	APOE*4-	rs62054426	rs17760817	0.990263	chr17	45672771	no
	MAPT-AS1	inhibitory neurons	APOE*4-	rs62054426	rs422112	0.99026	chr17	45650771	no
	MAPT-AS1	inhibitory neurons	APOE*4-	rs62054426	rs757501	0.990258	chr17	45679319	no
	MAPT-AS1	inhibitory neurons	APOE*4-	rs62054426	rs62053955	0.990257	chr17	45672614	no
	MAPT-AS1	inhibitory neurons	APOE*4-	rs62054426	rs62055707	0.990257	chr17	45684116	no
	MAPT-AS1	inhibitory neurons	APOE*4-	rs62054426	rs62055710	0.990256	chr17	45685171	no
	MAPT-AS1	inhibitory neurons	APOE*4-	rs62054426	rs2942168	0.990255	chr17	45637484	no
	MAPT-AS1	inhibitory neurons	APOE*4-	rs62054426	rs62055664	0.990255	chr17	45676276	no
	MAPT-AS1	inhibitory neurons	APOE*4-	rs62054426	rs61667602	0.990254	chr17	45707983	no
	MAPT-AS1	inhibitory neurons	APOE*4-	rs62054426	17:45775239:C:T	0.990254	chr17	45775239	no
	MAPT-AS1	inhibitory neurons	APOE*4-	rs62054426	rs4479288	0.99025	chr17	45716462	no
	MAPT-AS1	inhibitory neurons	APOE*4-	rs62054426	rs17688922	0.990246	chr17	45701985	no
	MAPT-AS1	inhibitory neurons	APOE*4-	rs62054426	rs439558	0.990143	chr17	45640437	no
	MAPT-AS1	inhibitory neurons	APOE*4-	rs62054426	rs4486953	0.990142	chr17	45685641	no
	MAPT-AS1	inhibitory neurons	APOE*4-	rs62054426	rs62055704	0.990141	chr17	45683211	no
	MAPT-AS1	inhibitory neurons	APOE*4-	rs62054426	rs62055716	0.990141	chr17	45688412	no
	MAPT-AS1	inhibitory neurons	APOE*4-	rs62054426	rs241023	0.99014	chr17	45659674	no
	MAPT-AS1	inhibitory neurons	APOE*4-	rs62054426	rs241042	0.990139	chr17	45635291	no
	MAPT-AS1	inhibitory neurons	APOE*4-	rs62054426	rs241037	0.990138	chr17	45653270	no
	MAPT-AS1	inhibitory neurons	APOE*4-	rs62054426	rs62056930	0.990137	chr17	45712274	no
	MAPT-AS1	inhibitory neurons	APOE*4-	rs62054426	rs453997	0.990136	chr17	45649695	no
	MAPT-AS1	inhibitory neurons	APOE*4-	rs62054426	rs62055708	0.990135	chr17	45684608	no
	MAPT-AS1	inhibitory neurons	APOE*4-	rs62054426	rs55980621	0.990134	chr17	45691130	no
	MAPT-AS1	inhibitory neurons	APOE*4-	rs62054426	rs55669046	0.990134	chr17	45691135	no
	MAPT-AS1	inhibitory neurons	APOE*4-	rs62054426	rs62055956	0.990134	chr17	45777083	no
	MAPT-AS1	inhibitory neurons	APOE*4-	rs62054426	rs448830	0.990133	chr17	45647846	no
	MAPT-AS1	inhibitory neurons	APOE*4-	rs62054426	rs17687534	0.990133	chr17	45672213	no
	MAPT-AS1	inhibitory neurons	APOE*4-	rs62054426	rs62056867	0.990133	chr17	45694261	no
	MAPT-AS1	inhibitory neurons	APOE*4-	rs62054426	rs17688126	0.990131	chr17	45687714	no
	MAPT-AS1	inhibitory neurons	APOE*4-	rs62054426	rs62057064	0.990131	chr17	45779667	no
	MAPT-AS1	inhibitory neurons	APOE*4-	rs62054426	rs62056866	0.99013	chr17	45694127	no
	MAPT-AS1	inhibitory neurons	APOE*4-	rs62054426	rs12150610	0.99013	chr17	45698113	no
	MAPT-AS1	inhibitory neurons	APOE*4-	rs62054426	rs62055933	0.990129	chr17	45771095	no
	MAPT-AS1	inhibitory neurons	APOE*4-	rs62054426	rs62056861	0.990126	chr17	45693077	no
	MAPT-AS1	inhibitory neurons	APOE*4-	rs62054426	rs56108117	0.990018	chr17	45680410	no
	MAPT-AS1	inhibitory neurons	APOE*4-	rs62054426	rs56378021	0.990018	chr17	45680411	no
	MAPT-AS1	inhibitory neurons	APOE*4-	rs62054426	rs62053946	0.990017	chr17	45670311	no
	MAPT-AS1	inhibitory neurons	APOE*4-	rs62054426	rs2040845	0.990016	chr17	45689822	no
	MAPT-AS1	inhibitory neurons	APOE*4-	rs62054426	rs392116	0.990015	chr17	45626189	no
	MAPT-AS1	inhibitory neurons	APOE*4-	rs62054426	rs62055690	0.990015	chr17	45677210	no
	MAPT-AS1	inhibitory neurons	APOE*4-	rs62054426	rs55972157	0.990015	chr17	45691337	no
	MAPT-AS1	inhibitory neurons	APOE*4-	rs62054426	rs241020	0.990014	chr17	45661310	no
	MAPT-AS1	inhibitory neurons	APOE*4-	rs62054426	rs383241	0.990013	chr17	45627990	no
	MAPT-AS1	inhibitory neurons	APOE*4-	rs62054426	rs2049515	0.990013	chr17	45684490	no
	MAPT-AS1	inhibitory neurons	APOE*4-	rs62054426	rs241045	0.990011	chr17	45634971	no
	MAPT-AS1	inhibitory neurons	APOE*4-	rs62054426	rs2942164	0.990011	chr17	45643917	no
	MAPT-AS1	inhibitory neurons	APOE*4-	rs62054426	rs62053954	0.99001	chr17	45672583	no
	MAPT-AS1	inhibitory neurons	APOE*4-	rs62054426	rs17687571	0.99001	chr17	45672644	no
	MAPT-AS1	inhibitory neurons	APOE*4-	rs62054426	rs62055714	0.99001	chr17	45687430	no
	MAPT-AS1	inhibitory neurons	APOE*4-	rs62054426	rs62055712	0.990009	chr17	45687199	no
	MAPT-AS1	inhibitory neurons	APOE*4-	rs62054426	rs62056865	0.990009	chr17	45693827	no
	MAPT-AS1	inhibitory neurons	APOE*4-	rs62054426	rs77220413	0.990007	chr17	45687012	no
	MAPT-AS1	inhibitory neurons	APOE*4-	rs62054426	rs62055751	0.990007	chr17	45690172	no
	MAPT-AS1	inhibitory neurons	APOE*4-	rs62054426	rs74765707	0.990007	chr17	45693050	no
	MAPT-AS1	inhibitory neurons	APOE*4-	rs62054426	rs78917495	0.990007	chr17	45781116	no
	MAPT-AS1	inhibitory neurons	APOE*4-	rs62054426	rs62055753	0.990005	chr17	45690265	no
	MAPT-AS1	inhibitory neurons	APOE*4-	rs62054426	rs2942166	0.989919	chr17	45638061	no
	MAPT-AS1	inhibitory neurons	APOE*4-	rs62054426	rs11079719	0.989917	chr17	45762640	no
	MAPT-AS1	inhibitory neurons	APOE*4-	rs62054426	rs1706748	0.989902	chr17	45645143	no
	MAPT-AS1	inhibitory neurons	APOE*4-	rs62054426	rs62055701	0.989897	chr17	45681421	no
	MAPT-AS1	inhibitory neurons	APOE*4-	rs62054426	rs62055713	0.989895	chr17	45687319	no
	MAPT-AS1	inhibitory neurons	APOE*4-	rs62054426	rs62055697	0.989894	chr17	45680782	no
	MAPT-AS1	inhibitory neurons	APOE*4-	rs62054426	rs62055696	0.989892	chr17	45680759	no
	MAPT-AS1	inhibitory neurons	APOE*4-	rs62054426	rs79675109	0.989891	chr17	45669052	no
	MAPT-AS1	inhibitory neurons	APOE*4-	rs62054426	rs62055717	0.989891	chr17	45689049	no
	MAPT-AS1	inhibitory neurons	APOE*4-	rs62054426	rs396593	0.98989	chr17	45630589	no
	MAPT-AS1	inhibitory neurons	APOE*4-	rs62054426	rs77310586	0.98989	chr17	45688015	no
	MAPT-AS1	inhibitory neurons	APOE*4-	rs62054426	rs78471340	0.98989	chr17	45690980	no
	MAPT-AS1	inhibitory neurons	APOE*4-	rs62054426	rs62055946	0.98989	chr17	45774605	no
	MAPT-AS1	inhibitory neurons	APOE*4-	rs62054426	rs241026	0.989888	chr17	45658189	no
	MAPT-AS1	inhibitory neurons	APOE*4-	rs62054426	rs55927630	0.989888	chr17	45695041	no
	MAPT-AS1	inhibitory neurons	APOE*4-	rs62054426	rs76885724	0.989888	chr17	45773153	no
	MAPT-AS1	inhibitory neurons	APOE*4-	rs62054426	rs62056864	0.989886	chr17	45693629	no
	MAPT-AS1	inhibitory neurons	APOE*4-	rs62054426	rs17688391	0.989885	chr17	45694743	no
	MAPT-AS1	inhibitory neurons	APOE*4-	rs62054426	rs62057070	0.989885	chr17	45782274	no
	MAPT-AS1	inhibitory neurons	APOE*4-	rs62054426	rs17687504	0.989775	chr17	45669355	no
	MAPT-AS1	inhibitory neurons	APOE*4-	rs62054426	rs2040844	0.989775	chr17	45689853	no
	MAPT-AS1	inhibitory neurons	APOE*4-	rs62054426	rs62055702	0.989774	chr17	45681424	no
	MAPT-AS1	inhibitory neurons	APOE*4-	rs62054426	rs112431991	0.989774	chr17	45681519	no
	MAPT-AS1	inhibitory neurons	APOE*4-	rs62054426	rs62053953	0.989773	chr17	45672088	no
	MAPT-AS1	inhibitory neurons	APOE*4-	rs62054426	rs17760733	0.989772	chr17	45668910	no
	MAPT-AS1	inhibitory neurons	APOE*4-	rs62054426	rs671740	0.989771	chr17	45632527	no
	MAPT-AS1	inhibitory neurons	APOE*4-	rs62054426	rs17688002	0.98977	chr17	45685228	no
	MAPT-AS1	inhibitory neurons	APOE*4-	rs62054426	rs17688296	0.98977	chr17	45690449	no
	MAPT-AS1	inhibitory neurons	APOE*4-	rs62054426	rs444071	0.989769	chr17	45630585	no
	MAPT-AS1	inhibitory neurons	APOE*4-	rs62054426	rs17688032	0.989769	chr17	45685836	no
	MAPT-AS1	inhibitory neurons	APOE*4-	rs62054426	rs17686610	0.989768	chr17	45633018	no
	MAPT-AS1	inhibitory neurons	APOE*4-	rs62054426	rs62055691	0.989768	chr17	45677484	no
	MAPT-AS1	inhibitory neurons	APOE*4-	rs62054426	rs78052495	0.989768	chr17	45690981	no
	MAPT-AS1	inhibitory neurons	APOE*4-	rs62054426	rs55991914	0.989768	chr17	45776901	no
	MAPT-AS1	inhibitory neurons	APOE*4-	rs62054426	rs62055709	0.989767	chr17	45685063	no
	MAPT-AS1	inhibitory neurons	APOE*4-	rs62054426	rs56200760	0.989767	chr17	45694652	no
	MAPT-AS1	inhibitory neurons	APOE*4-	rs62054426	rs241035	0.989766	chr17	45654530	no
	MAPT-AS1	inhibitory neurons	APOE*4-	rs62054426	rs56100013	0.989766	chr17	45691101	no
	MAPT-AS1	inhibitory neurons	APOE*4-	rs62054426	rs62055752	0.989762	chr17	45690262	no
	MAPT-AS1	inhibitory neurons	APOE*4-	rs62054426	rs62056872	0.989656	chr17	45697649	no
	MAPT-AS1	inhibitory neurons	APOE*4-	rs62054426	rs17688056	0.989655	chr17	45685875	no
	MAPT-AS1	inhibitory neurons	APOE*4-	rs62054426	rs436667	0.989652	chr17	45632049	no
	MAPT-AS1	inhibitory neurons	APOE*4-	rs62054426	rs62053952	0.989652	chr17	45671895	no
	MAPT-AS1	inhibitory neurons	APOE*4-	rs62054426	rs112637166	0.989652	chr17	45673735	no
	MAPT-AS1	inhibitory neurons	APOE*4-	rs62054426	rs62055692	0.989652	chr17	45677543	no
	MAPT-AS1	inhibitory neurons	APOE*4-	rs62054426	rs17688090	0.989652	chr17	45687621	no
	MAPT-AS1	inhibitory neurons	APOE*4-	rs62054426	rs62055662	0.989651	chr17	45675200	no
	MAPT-AS1	inhibitory neurons	APOE*4-	rs62054426	rs62055663	0.989651	chr17	45676088	no
	MAPT-AS1	inhibitory neurons	APOE*4-	rs62054426	rs17761046	0.989651	chr17	45681016	no
	MAPT-AS1	inhibitory neurons	APOE*4-	rs62054426	rs62055689	0.98965	chr17	45677203	no
	MAPT-AS1	inhibitory neurons	APOE*4-	rs62054426	rs593720	0.989648	chr17	45630482	no
	MAPT-AS1	inhibitory neurons	APOE*4-	rs62054426	rs650927	0.989647	chr17	45632501	no
	MAPT-AS1	inhibitory neurons	APOE*4-	rs62054426	rs241041	0.989647	chr17	45636559	no
	MAPT-AS1	inhibitory neurons	APOE*4-	rs62054426	rs1706746	0.989647	chr17	45644091	no
	MAPT-AS1	inhibitory neurons	APOE*4-	rs62054426	rs17688068	0.989647	chr17	45686569	no
	MAPT-AS1	inhibitory neurons	APOE*4-	rs62054426	rs2942170	0.989645	chr17	45633946	no
	MAPT-AS1	inhibitory neurons	APOE*4-	rs62054426	rs241028	0.989645	chr17	45657910	no
	MAPT-AS1	inhibitory neurons	APOE*4-	rs62054426	rs56391096	0.989645	chr17	45697479	no
	MAPT-AS1	inhibitory neurons	APOE*4-	rs62054426	rs241029	0.989644	chr17	45657277	no
	MAPT-AS1	inhibitory neurons	APOE*4-	rs62054426	rs62057067	0.989642	chr17	45780960	no
	MAPT-AS1	inhibitory neurons	APOE*4-	rs62054426	rs62056869	0.989641	chr17	45696081	no
	MAPT-AS1	inhibitory neurons	APOE*4-	rs62054426	rs17688534	0.989641	chr17	45696511	no
	MAPT-AS1	inhibitory neurons	APOE*4-	rs62054426	rs241034	0.98953	chr17	45655682	no
	MAPT-AS1	inhibitory neurons	APOE*4-	rs62054426	rs62053951	0.98953	chr17	45671802	no
	MAPT-AS1	inhibitory neurons	APOE*4-	rs62054426	rs62053950	0.989527	chr17	45671046	no
	MAPT-AS1	inhibitory neurons	APOE*4-	rs62054426	rs56283089	0.989525	chr17	45691955	no
	MAPT-AS1	inhibitory neurons	APOE*4-	rs62054426	rs12150454	0.989525	chr17	45698695	no
	MAPT-AS1	inhibitory neurons	APOE*4-	rs62054426	rs62055665	0.989525	chr17	45677139	no
	MAPT-AS1	inhibitory neurons	APOE*4-	rs62054426	rs62055948	0.989524	chr17	45775255	no
	MAPT-AS1	inhibitory neurons	APOE*4-	rs62054426	rs17761838	0.989523	chr17	45697593	no
	MAPT-AS1	inhibitory neurons	APOE*4-	rs62054426	rs17688511	0.98952	chr17	45696241	no
	MAPT-AS1	inhibitory neurons	APOE*4-	rs62054426	rs62056870	0.98952	chr17	45696418	no
	MAPT-AS1	inhibitory neurons	APOE*4-	rs62054426	rs757502	0.989412	chr17	45679140	no
	MAPT-AS1	inhibitory neurons	APOE*4-	rs62054426	rs62053958	0.989411	chr17	45673857	no
	MAPT-AS1	inhibitory neurons	APOE*4-	rs62054426	rs62055719	0.989408	chr17	45689131	no
	MAPT-AS1	inhibitory neurons	APOE*4-	rs62054426	rs17687625	0.989406	chr17	45672872	no
	MAPT-AS1	inhibitory neurons	APOE*4-	rs62054426	rs17688249	0.989406	chr17	45689388	no
	MAPT-AS1	inhibitory neurons	APOE*4-	rs62054426	rs17688682	0.989403	chr17	45698563	no
	MAPT-AS1	inhibitory neurons	APOE*4-	rs62054426	rs62056862	0.989402	chr17	45693159	no
	MAPT-AS1	inhibitory neurons	APOE*4-	rs62054426	rs55840731	0.989401	chr17	45691911	no
	MAPT-AS1	inhibitory neurons	APOE*4-	rs62054426	rs62057073	0.989401	chr17	45783751	no
	MAPT-AS1	inhibitory neurons	APOE*4-	rs62054426	rs79073784	0.989291	chr17	45676843	no
	MAPT-AS1	inhibitory neurons	APOE*4-	rs62054426	rs17687667	0.989285	chr17	45676733	no
	MAPT-AS1	inhibitory neurons	APOE*4-	rs62054426	rs74398257	0.989284	chr17	45678974	no
	MAPT-AS1	inhibitory neurons	APOE*4-	rs62054426	rs12150547	0.989282	chr17	45698180	no
	MAPT-AS1	inhibitory neurons	APOE*4-	rs62054426	rs17762308	0.989282	chr17	45703582	yes	chr17	45703323	45703823	37.058
	MAPT-AS1	inhibitory neurons	APOE*4-	rs62054426	rs62053957	0.989281	chr17	45673573	no
	MAPT-AS1	inhibitory neurons	APOE*4-	rs62054426	rs56162163	0.989277	chr17	45697131	no
	MAPT-AS1	inhibitory neurons	APOE*4-	rs62054426	rs4074462	0.98917	chr17	45777862	no
	MAPT-AS1	inhibitory neurons	APOE*4-	rs62054426	rs62053945	0.989162	chr17	45669473	no
	MAPT-AS1	inhibitory neurons	APOE*4-	rs62054426	rs757500	0.989162	chr17	45679467	no
	MAPT-AS1	inhibitory neurons	APOE*4-	rs62054426	rs17761985	0.98916	chr17	45699421	no
	MAPT-AS1	inhibitory neurons	APOE*4-	rs62054426	rs112155389	0.98916	chr17	45680712	no
	MAPT-AS1	inhibitory neurons	APOE*4-	rs62054426	rs17688773	0.98916	chr17	45700344	no
	MAPT-AS1	inhibitory neurons	APOE*4-	rs62054426	rs62057061	0.989159	chr17	45779273	no
	MAPT-AS1	inhibitory neurons	APOE*4-	rs62054426	rs12150464	0.989157	chr17	45699005	no
	MAPT-AS1	inhibitory neurons	APOE*4-	rs62054426	rs75257002	0.989156	chr17	45766029	no
	MAPT-AS1	inhibitory neurons	APOE*4-	rs62054426	rs56312737	0.989155	chr17	45692150	no
	MAPT-AS1	inhibitory neurons	APOE*4-	rs62054426	rs75115093	0.989048	chr17	45684015	no
	MAPT-AS1	inhibitory neurons	APOE*4-	rs62054426	rs62055754	0.989045	chr17	45690864	no
	MAPT-AS1	inhibitory neurons	APOE*4-	rs62054426	rs76717812	0.989041	chr17	45676644	no
	MAPT-AS1	inhibitory neurons	APOE*4-	rs62054426	rs17762165	0.98904	chr17	45701236	no
	MAPT-AS1	inhibitory neurons	APOE*4-	rs62054426	rs241031	0.989037	chr17	45656938	no
	MAPT-AS1	inhibitory neurons	APOE*4-	rs62054426	rs62055661	0.989037	chr17	45674673	no
	MAPT-AS1	inhibitory neurons	APOE*4-	rs62054426	rs12150091	0.989037	chr17	45698876	no
	MAPT-AS1	inhibitory neurons	APOE*4-	rs62054426	rs12150608	0.988921	chr17	45698036	no
	MAPT-AS1	inhibitory neurons	APOE*4-	rs62054426	rs241021	0.988918	chr17	45661261	no
	MAPT-AS1	inhibitory neurons	APOE*4-	rs62054426	rs17688434	0.988918	chr17	45695174	no
	MAPT-AS1	inhibitory neurons	APOE*4-	rs62054426	rs56323832	0.988915	chr17	45691267	no
	MAPT-AS1	inhibitory neurons	APOE*4-	rs62054426	rs62056875	0.988799	chr17	45700637	no
	MAPT-AS1	inhibitory neurons	APOE*4-	rs62054426	rs17688558	0.988794	chr17	45696577	no
	MAPT-AS1	inhibitory neurons	APOE*4-	rs62054426	rs56110538	0.988683	chr17	45691361	no
	MAPT-AS1	inhibitory neurons	APOE*4-	rs62054426	rs56303031	0.988677	chr17	45776556	no
	MAPT-AS1	inhibitory neurons	APOE*4-	rs62054426	rs62056873	0.988675	chr17	45699579	no
	MAPT-AS1	inhibitory neurons	APOE*4-	rs62054426	rs62055705	0.988561	chr17	45683233	no
	MAPT-AS1	inhibitory neurons	APOE*4-	rs62054426	rs62055698	0.98856	chr17	45680872	no
	MAPT-AS1	inhibitory neurons	APOE*4-	rs62054426	rs17762073	0.988555	chr17	45700379	no
	MAPT-AS1	inhibitory neurons	APOE*4-	rs62054426	rs17688767	0.988553	chr17	45700176	no
	MAPT-AS1	inhibitory neurons	APOE*4-	rs62054426	rs76294809	0.988553	chr17	45771961	no
	MAPT-AS1	inhibitory neurons	APOE*4-	rs62054426	rs368673667	0.988549	chr17	45631052	no
	MAPT-AS1	inhibitory neurons	APOE*4-	rs62054426	rs241032	0.988446	chr17	45656779	no
	MAPT-AS1	inhibitory neurons	APOE*4-	rs62054426	rs11079718	0.988446	chr17	45762585	no
	MAPT-AS1	inhibitory neurons	APOE*4-	rs62054426	rs675726	0.988435	chr17	45618888	no
	MAPT-AS1	inhibitory neurons	APOE*4-	rs62054426	rs12150141	0.988435	chr17	45697779	no
	MAPT-AS1	inhibitory neurons	APOE*4-	rs62054426	rs17688452	0.988434	chr17	45695719	no
	MAPT-AS1	inhibitory neurons	APOE*4-	rs62054426	rs111370985	0.988431	chr17	45775376	no
	MAPT-AS1	inhibitory neurons	APOE*4-	rs62054426	rs62056874	0.988315	chr17	45700212	no
	MAPT-AS1	inhibitory neurons	APOE*4-	rs62054426	rs113871181	0.988311	chr17	45775367	no
	MAPT-AS1	inhibitory neurons	APOE*4-	rs62054426	rs76761706	0.98831	chr17	45699375	no
	MAPT-AS1	inhibitory neurons	APOE*4-	rs62054426	rs80143279	0.988308	chr17	45699376	no
	MAPT-AS1	inhibitory neurons	APOE*4-	rs62054426	rs12150435	0.98807	chr17	45699025	no
	MAPT-AS1	inhibitory neurons	APOE*4-	rs62054426	rs10491144	0.988066	chr17	45695758	no
	MAPT-AS1	inhibitory neurons	APOE*4-	rs62054426	rs17688875	0.98796	chr17	45701040	no
	MAPT-AS1	inhibitory neurons	APOE*4-	rs62054426	rs10491143	0.987825	chr17	45695882	no
	MAPT-AS1	inhibitory neurons	APOE*4-	rs62054426	rs80184151	0.987824	chr17	45801942	no
	MAPT-AS1	inhibitory neurons	APOE*4-	rs62054426	rs62056913	0.987812	chr17	45707628	no
	MAPT-AS1	inhibitory neurons	APOE*4-	rs62054426	rs17762769	0.98758	chr17	45816037	no
	MAPT-AS1	inhibitory neurons	APOE*4-	rs62054426	rs62056910	0.987466	chr17	45706856	no
	MAPT-AS1	inhibitory neurons	APOE*4-	rs62054426	rs241025	0.987336	chr17	45659138	no
	MAPT-AS1	inhibitory neurons	APOE*4-	rs62054426	rs117646503	0.987336	chr17	45815894	no
	MAPT-AS1	inhibitory neurons	APOE*4-	rs62054426	rs117365970	0.987215	chr17	45815893	no
	MAPT-AS1	inhibitory neurons	APOE*4-	rs62054426	rs17689378	0.987099	chr17	45804424	no
	MAPT-AS1	inhibitory neurons	APOE*4-	rs62054426	rs968027	0.986843	chr17	45703884	no
	MAPT-AS1	inhibitory neurons	APOE*4-	rs62054426	rs28364025	0.986733	chr17	45816736	no
	MAPT-AS1	inhibitory neurons	APOE*4-	rs62054426	rs62055935	0.986731	chr17	45771384	no
	MAPT-AS1	inhibitory neurons	APOE*4-	rs62054426	rs28364023	0.98673	chr17	45816793	no
	MAPT-AS1	inhibitory neurons	APOE*4-	rs62054426	rs62055876	0.986728	chr17	45755574	no
	MAPT-AS1	inhibitory neurons	APOE*4-	rs62054426	rs56357543	0.986725	chr17	45817181	no
	MAPT-AS1	inhibitory neurons	APOE*4-	rs62054426	rs62057101	0.986611	chr17	45807925	no
	MAPT-AS1	inhibitory neurons	APOE*4-	rs62054426	rs56099546	0.986605	chr17	45817243	no
	MAPT-AS1	inhibitory neurons	APOE*4-	rs62054426	rs56082319	0.986402	chr17	45767432	no
	MAPT-AS1	inhibitory neurons	APOE*4-	rs62054426	rs62055936	0.98637	chr17	45771395	no
	MAPT-AS1	inhibitory neurons	APOE*4-	rs62054426	rs56400821	0.986242	chr17	45682714	no
	MAPT-AS1	inhibitory neurons	APOE*4-	rs62054426	rs62056876	0.986237	chr17	45701386	no
	MAPT-AS1	inhibitory neurons	APOE*4-	rs62054426	rs62055934	0.985999	chr17	45771272	no
	MAPT-AS1	inhibitory neurons	APOE*4-	rs62054426	rs75916678	0.985875	chr17	45772000	no
	MAPT-AS1	inhibitory neurons	APOE*4-	rs62054426	rs17762882	0.985767	chr17	45821521	no
	MAPT-AS1	inhibitory neurons	APOE*4-	rs62054426	rs17689471	0.985643	chr17	45815607	no
	MAPT-AS1	inhibitory neurons	APOE*4-	rs62054426	rs968028	0.985634	chr17	45703739	yes	chr17	45703323	45703823	37.058
	MAPT-AS1	inhibitory neurons	APOE*4-	rs62054426	rs375647	0.985408	chr17	45615975	no
	MAPT-AS1	inhibitory neurons	APOE*4-	rs62054426	rs4471725	0.985408	chr17	45606245	no
	MAPT-AS1	inhibitory neurons	APOE*4-	rs62054426	rs2949997	0.985291	chr17	45609706	no
	MAPT-AS1	inhibitory neurons	APOE*4-	rs62054426	rs4528616	0.985291	chr17	45606231	no
	MAPT-AS1	inhibitory neurons	APOE*4-	rs62054426	rs4523962	0.985288	chr17	45825156	no
	MAPT-AS1	inhibitory neurons	APOE*4-	rs62054426	rs55668363	0.985279	chr17	45815422	no
	MAPT-AS1	inhibitory neurons	APOE*4-	rs62054426	rs62055932	0.985262	chr17	45771046	no
	MAPT-AS1	inhibitory neurons	APOE*4-	rs62054426	rs4485406	0.985173	chr17	45606261	no
	MAPT-AS1	inhibitory neurons	APOE*4-	rs62054426	rs62057115	0.985163	chr17	45822051	no
	MAPT-AS1	inhibitory neurons	APOE*4-	rs62054426	rs78917479	0.985163	chr17	45822245	no
	MAPT-AS1	inhibitory neurons	APOE*4-	rs62054426	rs62057116	0.98516	chr17	45822289	no
	MAPT-AS1	inhibitory neurons	APOE*4-	rs62054426	rs79600142	0.985158	chr17	45820356	no
	MAPT-AS1	inhibitory neurons	APOE*4-	rs62054426	rs17689653	0.985158	chr17	45821597	no
	MAPT-AS1	inhibitory neurons	APOE*4-	rs62054426	rs17762912	0.985158	chr17	45821795	no
	MAPT-AS1	inhibitory neurons	APOE*4-	rs62054426	rs62057111	0.985156	chr17	45819764	no
	MAPT-AS1	inhibitory neurons	APOE*4-	rs62054426	rs62056905	0.985096	chr17	45705327	no
	MAPT-AS1	inhibitory neurons	APOE*4-	rs62054426	rs2906009	0.985049	chr17	45607197	no
	MAPT-AS1	inhibitory neurons	APOE*4-	rs62054426	rs62057117	0.985039	chr17	45822291	no
	MAPT-AS1	inhibitory neurons	APOE*4-	rs62054426	rs2316763	0.985039	chr17	45818164	no
	MAPT-AS1	inhibitory neurons	APOE*4-	rs62054426	rs62057114	0.985039	chr17	45822035	no
	MAPT-AS1	inhibitory neurons	APOE*4-	rs62054426	rs440778	0.984928	chr17	45609054	no
	MAPT-AS1	inhibitory neurons	APOE*4-	rs62054426	rs4341787	0.984925	chr17	45825139	no
	MAPT-AS1	inhibitory neurons	APOE*4-	rs62054426	rs611351	0.984924	chr17	45615569	no
	MAPT-AS1	inhibitory neurons	APOE*4-	rs62054426	rs4277389	0.98492	chr17	45818287	no
	MAPT-AS1	inhibitory neurons	APOE*4-	rs62054426	rs17762954	0.98492	chr17	45822420	no
	MAPT-AS1	inhibitory neurons	APOE*4-	rs62054426	rs12150390	0.984918	chr17	45818862	yes	chr17	45818616	45819116	116.752
	MAPT-AS1	inhibitory neurons	APOE*4-	rs62054426	rs62057109	0.984918	chr17	45819271	no
	MAPT-AS1	inhibitory neurons	APOE*4-	rs62054426	rs111739681	0.984916	chr17	45821093	no
	MAPT-AS1	inhibitory neurons	APOE*4-	rs62054426	rs739645	0.984915	chr17	45817624	no
	MAPT-AS1	inhibitory neurons	APOE*4-	rs62054426	rs3885075	0.984798	chr17	45825433	no
	MAPT-AS1	inhibitory neurons	APOE*4-	rs62054426	rs4309444	0.984797	chr17	45818431	no
	MAPT-AS1	inhibitory neurons	APOE*4-	rs62054426	rs17689608	0.984797	chr17	45819162	no
	MAPT-AS1	inhibitory neurons	APOE*4-	rs62054426	rs78587102	0.984794	chr17	45819880	no
	MAPT-AS1	inhibitory neurons	APOE*4-	rs62054426	rs62066086	0.984686	chr17	45611021	no
	MAPT-AS1	inhibitory neurons	APOE*4-	rs62054426	rs4566211	0.984678	chr17	45818330	no
	MAPT-AS1	inhibitory neurons	APOE*4-	rs62054426	rs739644	0.984674	chr17	45817642	no
	MAPT-AS1	inhibitory neurons	APOE*4-	rs62054426	rs62066087	0.984571	chr17	45611213	no
	MAPT-AS1	inhibitory neurons	APOE*4-	rs62054426	rs41280118	0.984555	chr17	45825723	no
	MAPT-AS1	inhibitory neurons	APOE*4-	rs62054426	rs62057118	0.984436	chr17	45822361	no
	MAPT-AS1	inhibitory neurons	APOE*4-	rs62054426	rs62057119	0.984436	chr17	45822370	no
	MAPT-AS1	inhibitory neurons	APOE*4-	rs62054426	rs55979424	0.984436	chr17	45822715	no
	MAPT-AS1	inhibitory neurons	APOE*4-	rs62054426	rs78506181	0.984433	chr17	45820114	no
	MAPT-AS1	inhibitory neurons	APOE*4-	rs62054426	rs62057146	0.984433	chr17	45825740	no
	MAPT-AS1	inhibitory neurons	APOE*4-	rs62054426	rs4566212	0.984431	chr17	45818385	no
	MAPT-AS1	inhibitory neurons	APOE*4-	rs62054426	rs62057107	0.984431	chr17	45818666	yes	chr17	45818616	45819116	116.752
	MAPT-AS1	inhibitory neurons	APOE*4-	rs62054426	rs1396862	0.984431	chr17	45825631	no
	MAPT-AS1	inhibitory neurons	APOE*4-	rs62054426	rs79501144	0.984313	chr17	45823331	no
	MAPT-AS1	inhibitory neurons	APOE*4-	rs62054426	rs62057113	0.98431	chr17	45820083	no
	MAPT-AS1	inhibitory neurons	APOE*4-	rs62054426	rs413519	0.984194	chr17	45608460	no
	MAPT-AS1	inhibitory neurons	APOE*4-	rs62054426	rs4335809	0.984192	chr17	45824850	no
	MAPT-AS1	inhibitory neurons	APOE*4-	rs62054426	rs62057149	0.984189	chr17	45826180	yes	chr17	45825742	45826242	41.5733
	MAPT-AS1	inhibitory neurons	APOE*4-	rs62054426	rs444967	0.984102	chr17	45608332	no
	MAPT-AS1	inhibitory neurons	APOE*4-	rs62054426	rs2316764	0.984078	chr17	45818236	no
	MAPT-AS1	inhibitory neurons	APOE*4-	rs62054426	rs62057143	0.984075	chr17	45824162	no
	MAPT-AS1	inhibitory neurons	APOE*4-	rs62054426	rs62057144	0.984075	chr17	45824192	no
	MAPT-AS1	inhibitory neurons	APOE*4-	rs62054426	rs62057108	0.984068	chr17	45819250	no
	MAPT-AS1	inhibitory neurons	APOE*4-	rs62054426	rs41280116	0.984068	chr17	45825476	no
	MAPT-AS1	inhibitory neurons	APOE*4-	rs62054426	rs34283254	0.984067	chr17	45825495	no
	MAPT-AS1	inhibitory neurons	APOE*4-	rs62054426	rs62057110	0.984066	chr17	45819368	no
	MAPT-AS1	inhibitory neurons	APOE*4-	rs62054426	rs62057152	0.983958	chr17	45826744	no
	MAPT-AS1	inhibitory neurons	APOE*4-	rs62054426	rs62057123	0.983954	chr17	45823872	no
	MAPT-AS1	inhibitory neurons	APOE*4-	rs62054426	rs62057157	0.983954	chr17	45827947	no
	MAPT-AS1	inhibitory neurons	APOE*4-	rs62054426	rs62057121	0.983949	chr17	45823394	no
	MAPT-AS1	inhibitory neurons	APOE*4-	rs62054426	rs1912151	0.983947	chr17	45825578	no
	MAPT-AS1	inhibitory neurons	APOE*4-	rs62054426	rs2950013	0.983843	chr17	45591089	no
	MAPT-AS1	inhibitory neurons	APOE*4-	rs62054426	rs55638417	0.98383	chr17	45823068	no
	MAPT-AS1	inhibitory neurons	APOE*4-	rs62054426	rs62057112	0.983825	chr17	45819836	no
	MAPT-AS1	inhibitory neurons	APOE*4-	rs62054426	rs62057150	0.983823	chr17	45826182	yes	chr17	45825742	45826242	41.5733
	MAPT-AS1	inhibitory neurons	APOE*4-	rs62054426	rs62057156	0.983713	chr17	45827582	no
	MAPT-AS1	inhibitory neurons	APOE*4-	rs62054426	rs17689824	0.983711	chr17	45827031	no
	MAPT-AS1	inhibitory neurons	APOE*4-	rs62054426	rs3885074	0.983705	chr17	45825372	no
	MAPT-AS1	inhibitory neurons	APOE*4-	rs62054426	rs55779147	0.983685	chr17	45817144	no
	MAPT-AS1	inhibitory neurons	APOE*4-	rs62054426	rs62057122	0.983593	chr17	45823635	no
	MAPT-AS1	inhibitory neurons	APOE*4-	rs62054426	rs62057153	0.983592	chr17	45827162	no
	MAPT-AS1	inhibitory neurons	APOE*4-	rs62054426	rs62054760	0.983592	chr17	45831623	no
	MAPT-AS1	inhibitory neurons	APOE*4-	rs62054426	rs62054761	0.983592	chr17	45831642	no
	MAPT-AS1	inhibitory neurons	APOE*4-	rs62054426	rs62057154	0.983471	chr17	45827244	no
	MAPT-AS1	inhibitory neurons	APOE*4-	rs62054426	rs62057155	0.983469	chr17	45827307	no
	MAPT-AS1	inhibitory neurons	APOE*4-	rs62054426	rs62057148	0.983467	chr17	45826119	yes	chr17	45825742	45826242	41.5733
	MAPT-AS1	inhibitory neurons	APOE*4-	rs62054426	rs2668643	0.983458	chr17	45593733	no
	MAPT-AS1	inhibitory neurons	APOE*4-	rs62054426	rs62064409	0.983449	chr17	45589065	no
	MAPT-AS1	inhibitory neurons	APOE*4-	rs62054426	rs55763795	0.98335	chr17	45831407	no
	MAPT-AS1	inhibitory neurons	APOE*4-	rs62054426	rs78872653	0.983231	chr17	45827768	no
	MAPT-AS1	inhibitory neurons	APOE*4-	rs62054426	rs4482334	0.983104	chr17	45835464	no
	MAPT-AS1	inhibitory neurons	APOE*4-	rs62054426	rs17763050	0.983102	chr17	45825970	yes	chr17	45825742	45826242	41.5733
	MAPT-AS1	inhibitory neurons	APOE*4-	rs62054426	rs8072451	0.98309	chr17	45816350	no
	MAPT-AS1	inhibitory neurons	APOE*4-	rs62054426	rs62057147	0.982989	chr17	45825932	yes	chr17	45825742	45826242	41.5733
	MAPT-AS1	inhibitory neurons	APOE*4-	rs62054426	rs55865707	0.982987	chr17	45831460	no
	MAPT-AS1	inhibitory neurons	APOE*4-	rs62054426	rs62054763	0.982987	chr17	45832896	no
	MAPT-AS1	inhibitory neurons	APOE*4-	rs62054426	rs17763086	0.982986	chr17	45828115	no
	MAPT-AS1	inhibitory neurons	APOE*4-	rs62054426	rs8073146	0.982969	chr17	45816385	no
	MAPT-AS1	inhibitory neurons	APOE*4-	rs62054426	rs2873268	0.982968	chr17	45853589	no
	MAPT-AS1	inhibitory neurons	APOE*4-	rs62054426	rs79589869	0.982964	chr17	45852872	yes	chr17	45852595	45853095	31.476
	MAPT-AS1	inhibitory neurons	APOE*4-	rs62054426	rs56026128	0.982853	chr17	45853878	no
	MAPT-AS1	inhibitory neurons	APOE*4-	rs62054426	rs4340365	0.982852	chr17	45853614	no
	MAPT-AS1	inhibitory neurons	APOE*4-	rs62054426	rs2316769	0.982847	chr17	45853432	no
	MAPT-AS1	inhibitory neurons	APOE*4-	rs62054426	rs878887	0.98274	chr17	45835216	no
	MAPT-AS1	inhibitory neurons	APOE*4-	rs62054426	rs56329743	0.982732	chr17	45853879	no
	MAPT-AS1	inhibitory neurons	APOE*4-	rs62054426	rs56288604	0.982728	chr17	45854014	no
	MAPT-AS1	inhibitory neurons	APOE*4-	rs62054426	rs62064421	0.982636	chr17	45590568	no
	MAPT-AS1	inhibitory neurons	APOE*4-	rs62054426	rs62054762	0.98263	chr17	45831656	no
	MAPT-AS1	inhibitory neurons	APOE*4-	rs62054426	rs62054805	0.982613	chr17	45837688	no
	MAPT-AS1	inhibitory neurons	APOE*4-	rs62054426	rs2873269	0.982604	chr17	45853756	no
	MAPT-AS1	inhibitory neurons	APOE*4-	rs62054426	rs62054824	0.982599	chr17	45852626	yes	chr17	45852595	45853095	31.476
	MAPT-AS1	inhibitory neurons	APOE*4-	rs62054426	rs393152	0.982501	chr17	45641777	no
	MAPT-AS1	inhibitory neurons	APOE*4-	rs62054426	rs4525537	0.982501	chr17	45835357	no
	MAPT-AS1	inhibitory neurons	APOE*4-	rs62054426	rs1876827	0.982497	chr17	45834466	no
	MAPT-AS1	inhibitory neurons	APOE*4-	rs62054426	rs4640231	0.982496	chr17	45835420	no
	MAPT-AS1	inhibitory neurons	APOE*4-	rs62054426	rs62064417	0.982402	chr17	45590426	no
	MAPT-AS1	inhibitory neurons	APOE*4-	rs62054426	rs2316765	0.982379	chr17	45835088	no
	MAPT-AS1	inhibitory neurons	APOE*4-	rs62054426	rs55942528	0.982374	chr17	45854662	no
	MAPT-AS1	inhibitory neurons	APOE*4-	rs62054426	rs56254732	0.982374	chr17	45854683	no
	MAPT-AS1	inhibitory neurons	APOE*4-	rs62054426	rs112137135	0.98237	chr17	45823451	no
	MAPT-AS1	inhibitory neurons	APOE*4-	rs62054426	rs17690987	0.982365	chr17	45854260	no
	MAPT-AS1	inhibitory neurons	APOE*4-	rs62054426	rs16940681	0.982252	chr17	45834793	no
	MAPT-AS1	inhibitory neurons	APOE*4-	rs62054426	rs1876830	0.982248	chr17	45833986	no
	MAPT-AS1	inhibitory neurons	APOE*4-	rs62054426	rs113093579	0.982142	chr17	45856750	no
	MAPT-AS1	inhibitory neurons	APOE*4-	rs62054426	rs74922289	0.982129	chr17	45841158	no
	MAPT-AS1	inhibitory neurons	APOE*4-	rs62054426	rs393838	0.982122	chr17	45628390	no
	MAPT-AS1	inhibitory neurons	APOE*4-	rs62054426	rs16940665	0.982022	chr17	45830530	no
	MAPT-AS1	inhibitory neurons	APOE*4-	rs62054426	rs75104593	0.982021	chr17	45836191	no
	MAPT-AS1	inhibitory neurons	APOE*4-	rs62054426	rs1876829	0.982021	chr17	45834077	no
	MAPT-AS1	inhibitory neurons	APOE*4-	rs62054426	rs1876828	0.982018	chr17	45834159	no
	MAPT-AS1	inhibitory neurons	APOE*4-	rs62054426	rs62054804	0.982016	chr17	45837443	no
	MAPT-AS1	inhibitory neurons	APOE*4-	rs62054426	rs365825	0.982002	chr17	45628235	no
	MAPT-AS1	inhibitory neurons	APOE*4-	rs62054426	rs2903705	0.981955	chr17	45495865	no
	MAPT-AS1	inhibitory neurons	APOE*4-	rs62054426	rs55915917	0.981913	chr17	45815418	no
	MAPT-AS1	inhibitory neurons	APOE*4-	rs62054426	rs74998289	0.9819	chr17	45836192	no
	MAPT-AS1	inhibitory neurons	APOE*4-	rs62054426	rs62057158	0.9819	chr17	45829777	no
	MAPT-AS1	inhibitory neurons	APOE*4-	rs62054426	rs16940668	0.981898	chr17	45830600	no
	MAPT-AS1	inhibitory neurons	APOE*4-	rs62054426	rs878886	0.981898	chr17	45835124	no
	MAPT-AS1	inhibitory neurons	APOE*4-	rs62054426	rs62054802	0.981892	chr17	45837232	no
	MAPT-AS1	inhibitory neurons	APOE*4-	rs62054426	rs41457044	0.98189	chr17	45834058	no
	MAPT-AS1	inhibitory neurons	APOE*4-	rs62054426	rs62054803	0.98189	chr17	45837362	no
	MAPT-AS1	inhibitory neurons	APOE*4-	rs62054426	rs113856644	0.981886	chr17	45854911	no
	MAPT-AS1	inhibitory neurons	APOE*4-	rs62054426	rs55711776	0.981884	chr17	45591884	no
	MAPT-AS1	inhibitory neurons	APOE*4-	rs62054426	rs62056908	0.981866	chr17	45706224	no
	MAPT-AS1	inhibitory neurons	APOE*4-	rs62054426	rs78074121	0.981789	chr17	45819324	no
	MAPT-AS1	inhibitory neurons	APOE*4-	rs62054426	rs16940672	0.981779	chr17	45830786	no
	MAPT-AS1	inhibitory neurons	APOE*4-	rs62054426	rs878888	0.981774	chr17	45835269	no
	MAPT-AS1	inhibitory neurons	APOE*4-	rs62054426	rs56127111	0.981774	chr17	45835949	no
	MAPT-AS1	inhibitory neurons	APOE*4-	rs62054426	rs112583797	0.981766	chr17	45841052	no
	MAPT-AS1	inhibitory neurons	APOE*4-	rs62054426	rs55751924	0.981766	chr17	45854789	no
	MAPT-AS1	inhibitory neurons	APOE*4-	rs62054426	rs10445362	0.981763	chr17	45837188	no
	MAPT-AS1	inhibitory neurons	APOE*4-	rs62054426	rs1876831	0.98166	chr17	45830379	no
	MAPT-AS1	inhibitory neurons	APOE*4-	rs62054426	rs16940671	0.981658	chr17	45830785	no
	MAPT-AS1	inhibitory neurons	APOE*4-	rs62054426	rs56971664	0.981657	chr17	45841247	no
	MAPT-AS1	inhibitory neurons	APOE*4-	rs62054426	rs17763515	0.98165	chr17	45840452	no
	MAPT-AS1	inhibitory neurons	APOE*4-	rs62054426	rs62054825	0.981635	chr17	45852667	yes	chr17	45852595	45853095	31.476
	MAPT-AS1	inhibitory neurons	APOE*4-	rs62054426	rs62054806	0.981535	chr17	45837946	no
	MAPT-AS1	inhibitory neurons	APOE*4-	rs62054426	rs17763533	0.981527	chr17	45840824	no
	MAPT-AS1	inhibitory neurons	APOE*4-	rs62054426	rs56146262	0.981523	chr17	45854541	no
	MAPT-AS1	inhibitory neurons	APOE*4-	rs62054426	rs62065453	0.981464	chr17	45496053	no
	MAPT-AS1	inhibitory neurons	APOE*4-	rs62054426	rs62054842	0.981434	chr17	45859796	no
	MAPT-AS1	inhibitory neurons	APOE*4-	rs62054426	rs62055465	0.981424	chr17	45864680	no
	MAPT-AS1	inhibitory neurons	APOE*4-	rs62054426	rs16940677	0.981409	chr17	45834532	no
	MAPT-AS1	inhibitory neurons	APOE*4-	rs62054426	rs78328427	0.981408	chr17	45839566	no
	MAPT-AS1	inhibitory neurons	APOE*4-	rs62054426	rs62054811	0.981408	chr17	45841285	no
	MAPT-AS1	inhibitory neurons	APOE*4-	rs62054426	rs56328224	0.981339	chr17	45495053	no
	MAPT-AS1	inhibitory neurons	APOE*4-	rs62054426	rs5026246	0.981333	chr17	45495530	no
	MAPT-AS1	inhibitory neurons	APOE*4-	rs62054426	rs62054840	0.981305	chr17	45859446	no
	MAPT-AS1	inhibitory neurons	APOE*4-	rs62054426	rs77692262	0.981302	chr17	45839720	no
	MAPT-AS1	inhibitory neurons	APOE*4-	rs62054426	rs77652965	0.981301	chr17	45864242	no
	MAPT-AS1	inhibitory neurons	APOE*4-	rs62054426	rs111962225	0.981297	chr17	45856650	no
	MAPT-AS1	inhibitory neurons	APOE*4-	rs62054426	rs10445364	0.981296	chr17	45838990	no
	MAPT-AS1	inhibitory neurons	APOE*4-	rs62054426	rs12373139	0.981289	chr17	45846764	no
	MAPT-AS1	inhibitory neurons	APOE*4-	rs62054426	rs12373123	0.981287	chr17	45846707	no
	MAPT-AS1	inhibitory neurons	APOE*4-	rs62054426	rs28364021	0.981283	chr17	45834916	no
	MAPT-AS1	inhibitory neurons	APOE*4-	rs62054426	rs62054858	0.981181	chr17	45862822	no
	MAPT-AS1	inhibitory neurons	APOE*4-	rs62054426	rs79412431	0.98118	chr17	45862655	no
	MAPT-AS1	inhibitory neurons	APOE*4-	rs62054426	rs12150516	0.981178	chr17	45867153	yes	chr17	45867141	45867641	130.326
	MAPT-AS1	inhibitory neurons	APOE*4-	rs62054426	rs10445333	0.981176	chr17	45839143	no
	MAPT-AS1	inhibitory neurons	APOE*4-	rs62054426	rs56100710	0.981173	chr17	45862029	no
	MAPT-AS1	inhibitory neurons	APOE*4-	rs62054426	rs10445363	0.981157	chr17	45837192	no
	MAPT-AS1	inhibitory neurons	APOE*4-	rs62054426	rs450237	0.981145	chr17	45631859	no
	MAPT-AS1	inhibitory neurons	APOE*4-	rs62054426	rs385199	0.981095	chr17	45609053	no
	MAPT-AS1	inhibitory neurons	APOE*4-	rs62054426	rs10445370	0.981069	chr17	45857752	no
	MAPT-AS1	inhibitory neurons	APOE*4-	rs62054426	rs77489223	0.981068	chr17	45860370	no
	MAPT-AS1	inhibitory neurons	APOE*4-	rs62054426	rs10445369	0.981067	chr17	45857410	no
	MAPT-AS1	inhibitory neurons	APOE*4-	rs62054426	rs62055466	0.981065	chr17	45865290	no
	MAPT-AS1	inhibitory neurons	APOE*4-	rs62054426	rs62054844	0.981062	chr17	45859967	no
	MAPT-AS1	inhibitory neurons	APOE*4-	rs62054426	rs55646970	0.981062	chr17	45861430	yes	chr17	45860965	45861465	19.5237
	MAPT-AS1	inhibitory neurons	APOE*4-	rs62054426	rs75690239	0.981061	chr17	45864344	no
	MAPT-AS1	inhibitory neurons	APOE*4-	rs62054426	rs56113217	0.981054	chr17	45849582	no
	MAPT-AS1	inhibitory neurons	APOE*4-	rs62054426	rs56026232	0.981052	chr17	45862033	no
	MAPT-AS1	inhibitory neurons	APOE*4-	rs62054426	rs56385754	0.98105	chr17	45849889	no
	MAPT-AS1	inhibitory neurons	APOE*4-	rs62054426	rs56233672	0.981046	chr17	45842934	no
	MAPT-AS1	inhibitory neurons	APOE*4-	rs62054426	rs62054814	0.981041	chr17	45844206	no
	MAPT-AS1	inhibitory neurons	APOE*4-	rs62054426	rs62054820	0.981041	chr17	45849389	no
	MAPT-AS1	inhibitory neurons	APOE*4-	rs62054426	rs434805	0.981034	chr17	45640970	no
	MAPT-AS1	inhibitory neurons	APOE*4-	rs62054426	rs76329216	0.980951	chr17	45861133	yes	chr17	45860965	45861465	19.5237
	MAPT-AS1	inhibitory neurons	APOE*4-	rs62054426	rs10445334	0.980946	chr17	45857460	no
	MAPT-AS1	inhibitory neurons	APOE*4-	rs62054426	rs55888391	0.980946	chr17	45860741	no
	MAPT-AS1	inhibitory neurons	APOE*4-	rs62054426	rs62054846	0.980942	chr17	45861268	yes	chr17	45860965	45861465	19.5237
	MAPT-AS1	inhibitory neurons	APOE*4-	rs62054426	rs62054833	0.980941	chr17	45856307	no
	MAPT-AS1	inhibitory neurons	APOE*4-	rs62054426	rs55996632	0.980941	chr17	45858522	no
	MAPT-AS1	inhibitory neurons	APOE*4-	rs62054426	rs77625338	0.980941	chr17	45860305	no
	MAPT-AS1	inhibitory neurons	APOE*4-	rs62054426	rs12150223	0.98094	chr17	45866838	no
	MAPT-AS1	inhibitory neurons	APOE*4-	rs62054426	rs76563578	0.980937	chr17	45856513	no
	MAPT-AS1	inhibitory neurons	APOE*4-	rs62054426	rs56026524	0.980935	chr17	45862023	no
