## Supplementary material for "*APOE*\*4 Risk-Modifying Genes and Drug Targets in Alzheimer’s Disease through Cell-Type Specific Genomic Analyses": eTable (part 11 of 12)

### Sheet: eTable 16 (continued)
	eTable 16. scATAC-seq validation for cTWAS candidate gene top colocalized variants and LD variants
	MAPT-AS1	inhibitory neurons	APOE*4-	rs62054426	rs62054822	0.980927	chr17	45850342	no
	MAPT-AS1	inhibitory neurons	APOE*4-	rs62054426	rs17690679	0.980925	chr17	45847437	no
	MAPT-AS1	inhibitory neurons	APOE*4-	rs62054426	rs62054843	0.980833	chr17	45859818	no
	MAPT-AS1	inhibitory neurons	APOE*4-	rs62054426	rs75945623	0.980828	chr17	45860139	no
	MAPT-AS1	inhibitory neurons	APOE*4-	rs62054426	rs10445335	0.980826	chr17	45857530	no
	MAPT-AS1	inhibitory neurons	APOE*4-	rs62054426	rs62054834	0.980825	chr17	45856948	no
	MAPT-AS1	inhibitory neurons	APOE*4-	rs62054426	rs76627340	0.980823	chr17	45860094	no
	MAPT-AS1	inhibitory neurons	APOE*4-	rs62054426	rs56227067	0.98082	chr17	45862243	no
	MAPT-AS1	inhibitory neurons	APOE*4-	rs62054426	rs62054839	0.98082	chr17	45859438	no
	MAPT-AS1	inhibitory neurons	APOE*4-	rs62054426	rs62055464	0.980816	chr17	45864492	no
	MAPT-AS1	inhibitory neurons	APOE*4-	rs62054426	rs17690314	0.980812	chr17	45842518	no
	MAPT-AS1	inhibitory neurons	APOE*4-	rs62054426	rs56150806	0.980807	chr17	45841935	no
	MAPT-AS1	inhibitory neurons	APOE*4-	rs62054426	rs2316766	0.980798	chr17	45841702	no
	MAPT-AS1	inhibitory neurons	APOE*4-	rs62054426	rs1526128	0.980785	chr17	45702258	no
	MAPT-AS1	inhibitory neurons	APOE*4-	rs62054426	rs62054841	0.980709	chr17	45859738	no
	MAPT-AS1	inhibitory neurons	APOE*4-	rs62054426	rs62055475	0.980703	chr17	45867740	no
	MAPT-AS1	inhibitory neurons	APOE*4-	rs62054426	rs10445336	0.980701	chr17	45857582	no
	MAPT-AS1	inhibitory neurons	APOE*4-	rs62054426	rs55673092	0.980701	chr17	45861516	no
	MAPT-AS1	inhibitory neurons	APOE*4-	rs62054426	rs55719714	0.980699	chr17	45862272	no
	MAPT-AS1	inhibitory neurons	APOE*4-	rs62054426	rs56347602	0.980697	chr17	45861889	no
	MAPT-AS1	inhibitory neurons	APOE*4-	rs62054426	rs56299858	0.980697	chr17	45862293	no
	MAPT-AS1	inhibitory neurons	APOE*4-	rs62054426	rs62055462	0.980694	chr17	45864110	no
	MAPT-AS1	inhibitory neurons	APOE*4-	rs62054426	rs62055463	0.980694	chr17	45864125	no
	MAPT-AS1	inhibitory neurons	APOE*4-	rs62054426	rs11079725	0.980687	chr17	45846568	no
	MAPT-AS1	inhibitory neurons	APOE*4-	rs62054426	rs2316768	0.980677	chr17	45841707	no
	MAPT-AS1	inhibitory neurons	APOE*4-	rs62054426	rs17690661	0.980673	chr17	45847155	no
	MAPT-AS1	inhibitory neurons	APOE*4-	rs62054426	rs418891	0.980664	chr17	45616172	no
	MAPT-AS1	inhibitory neurons	APOE*4-	rs62054426	rs62054835	0.980583	chr17	45857306	no
	MAPT-AS1	inhibitory neurons	APOE*4-	rs62054426	rs79889833	0.980581	chr17	45860267	no
	MAPT-AS1	inhibitory neurons	APOE*4-	rs62054426	rs56249080	0.980575	chr17	45862066	no
	MAPT-AS1	inhibitory neurons	APOE*4-	rs62054426	rs17689882	0.980569	chr17	45829462	no
	MAPT-AS1	inhibitory neurons	APOE*4-	rs62054426	rs62055477	0.980563	chr17	45868321	no
	MAPT-AS1	inhibitory neurons	APOE*4-	rs62054426	rs12373124	0.980562	chr17	45846853	no
	MAPT-AS1	inhibitory neurons	APOE*4-	rs62054426	rs2106786	0.98056	chr17	45841730	no
	MAPT-AS1	inhibitory neurons	APOE*4-	rs62054426	rs17763634	0.980558	chr17	45844388	no
	MAPT-AS1	inhibitory neurons	APOE*4-	rs62054426	rs12185268	0.980558	chr17	45846317	no
	MAPT-AS1	inhibitory neurons	APOE*4-	rs62054426	rs2316767	0.980556	chr17	45841704	no
	MAPT-AS1	inhibitory neurons	APOE*4-	rs62054426	rs17689182	0.980536	chr17	45706207	no
	MAPT-AS1	inhibitory neurons	APOE*4-	rs62054426	rs62066068	0.980509	chr17	45601755	no
	MAPT-AS1	inhibitory neurons	APOE*4-	rs62054426	rs56136075	0.980471	chr17	45858932	no
	MAPT-AS1	inhibitory neurons	APOE*4-	rs62054426	rs74872829	0.980463	chr17	45861028	yes	chr17	45860965	45861465	19.5237
	MAPT-AS1	inhibitory neurons	APOE*4-	rs62054426	rs62055478	0.980457	chr17	45868572	no
	MAPT-AS1	inhibitory neurons	APOE*4-	rs62054426	rs62055469	0.980456	chr17	45866289	no
	MAPT-AS1	inhibitory neurons	APOE*4-	rs62054426	rs78637438	0.980456	chr17	45868489	no
	MAPT-AS1	inhibitory neurons	APOE*4-	rs62054426	rs62055468	0.980455	chr17	45865634	no
	MAPT-AS1	inhibitory neurons	APOE*4-	rs62054426	rs62055470	0.980455	chr17	45866291	no
	MAPT-AS1	inhibitory neurons	APOE*4-	rs62054426	rs62055460	0.980451	chr17	45863459	no
	MAPT-AS1	inhibitory neurons	APOE*4-	rs62054426	rs79406732	0.98045	chr17	45863131	no
	MAPT-AS1	inhibitory neurons	APOE*4-	rs62054426	rs74944644	0.980449	chr17	45862654	no
	MAPT-AS1	inhibitory neurons	APOE*4-	rs62054426	rs75210307	0.980446	chr17	45862646	no
	MAPT-AS1	inhibitory neurons	APOE*4-	rs62054426	rs62054859	0.980444	chr17	45863319	no
	MAPT-AS1	inhibitory neurons	APOE*4-	rs62054426	rs2106785	0.980441	chr17	45841739	no
	MAPT-AS1	inhibitory neurons	APOE*4-	rs62054426	rs17763596	0.98044	chr17	45843844	no
	MAPT-AS1	inhibitory neurons	APOE*4-	rs62054426	rs12373142	0.98044	chr17	45846834	no
	MAPT-AS1	inhibitory neurons	APOE*4-	rs62054426	rs16940676	0.980429	chr17	45833670	no
	MAPT-AS1	inhibitory neurons	APOE*4-	rs62054426	rs17690176	0.980337	chr17	45839407	no
	MAPT-AS1	inhibitory neurons	APOE*4-	rs62054426	rs2316771	0.980337	chr17	45868565	no
	MAPT-AS1	inhibitory neurons	APOE*4-	rs62054426	17:45856468:G:T	0.980333	chr17	45856468	no
	MAPT-AS1	inhibitory neurons	APOE*4-	rs62054426	rs56269136	0.980326	chr17	45849626	no
	MAPT-AS1	inhibitory neurons	APOE*4-	rs62054426	rs56354807	0.980325	chr17	45843012	no
	MAPT-AS1	inhibitory neurons	APOE*4-	rs62054426	rs77063768	0.980323	chr17	45848363	no
	MAPT-AS1	inhibitory neurons	APOE*4-	rs62054426	rs12373140	0.980322	chr17	45846865	no
	MAPT-AS1	inhibitory neurons	APOE*4-	rs62054426	rs62621252	0.980321	chr17	45845576	no
	MAPT-AS1	inhibitory neurons	APOE*4-	rs62054426	rs62054809	0.980318	chr17	45840873	no
	MAPT-AS1	inhibitory neurons	APOE*4-	rs62054426	rs12185233	0.980318	chr17	45846288	no
	MAPT-AS1	inhibitory neurons	APOE*4-	rs62054426	rs62054831	0.980297	chr17	45855015	no
	MAPT-AS1	inhibitory neurons	APOE*4-	rs62054426	rs55886302	0.98023	chr17	45858645	no
	MAPT-AS1	inhibitory neurons	APOE*4-	rs62054426	rs1078830	0.980218	chr17	45868746	no
	MAPT-AS1	inhibitory neurons	APOE*4-	rs62054426	rs56327054	0.980216	chr17	45866591	no
	MAPT-AS1	inhibitory neurons	APOE*4-	rs62054426	rs62054857	0.980211	chr17	45862570	no
	MAPT-AS1	inhibitory neurons	APOE*4-	rs62054426	rs62055461	0.98021	chr17	45863984	no
	MAPT-AS1	inhibitory neurons	APOE*4-	rs62054426	rs62055476	0.980203	chr17	45868129	no
	MAPT-AS1	inhibitory neurons	APOE*4-	rs62054426	rs55943825	0.9802	chr17	45847410	no
	MAPT-AS1	inhibitory neurons	APOE*4-	rs62054426	rs62054819	0.980198	chr17	45848783	no
	MAPT-AS1	inhibitory neurons	APOE*4-	rs62054426	rs62054818	0.980196	chr17	45848690	no
	MAPT-AS1	inhibitory neurons	APOE*4-	rs62054426	rs62055471	0.980096	chr17	45866389	no
	MAPT-AS1	inhibitory neurons	APOE*4-	rs62054426	rs78238042	0.980094	chr17	45870793	no
	MAPT-AS1	inhibitory neurons	APOE*4-	rs62054426	rs62055467	0.980093	chr17	45865454	no
	MAPT-AS1	inhibitory neurons	APOE*4-	rs62054426	rs55781174	0.980092	chr17	45866792	no
	MAPT-AS1	inhibitory neurons	APOE*4-	rs62054426	rs55718212	0.980084	chr17	45843045	no
	MAPT-AS1	inhibitory neurons	APOE*4-	rs62054426	rs17690326	0.980078	chr17	45843608	no
	MAPT-AS1	inhibitory neurons	APOE*4-	rs62054426	rs2006305	0.979988	chr17	45882386	no
	MAPT-AS1	inhibitory neurons	APOE*4-	rs62054426	rs56036719	0.979971	chr17	45866608	no
	MAPT-AS1	inhibitory neurons	APOE*4-	rs62054426	rs56289364	0.97997	chr17	45870562	no
	MAPT-AS1	inhibitory neurons	APOE*4-	rs62054426	rs62055529	0.97997	chr17	45882654	no
	MAPT-AS1	inhibitory neurons	APOE*4-	rs62054426	rs2019822	0.979862	chr17	45882552	no
	MAPT-AS1	inhibitory neurons	APOE*4-	rs62054426	rs55937610	0.979856	chr17	45882917	no
	MAPT-AS1	inhibitory neurons	APOE*4-	rs62054426	rs16940674	0.979824	chr17	45833141	no
	MAPT-AS1	inhibitory neurons	APOE*4-	rs62054426	rs916793	0.979735	chr17	45877320	no
	MAPT-AS1	inhibitory neurons	APOE*4-	rs62054426	rs739642	0.979729	chr17	45869472	no
	MAPT-AS1	inhibitory neurons	APOE*4-	rs62054426	rs17770108	0.979622	chr17	45883926	no
	MAPT-AS1	inhibitory neurons	APOE*4-	rs62054426	rs56194412	0.979619	chr17	45883234	no
	MAPT-AS1	inhibitory neurons	APOE*4-	rs62054426	rs56398500	0.97961	chr17	45870122	yes	chr17	45869942	45870442	19.5237
	MAPT-AS1	inhibitory neurons	APOE*4-	rs62054426	rs62055498	0.979605	chr17	45876448	no
	MAPT-AS1	inhibitory neurons	APOE*4-	rs62054426	rs62054815	0.979588	chr17	45845900	no
	MAPT-AS1	inhibitory neurons	APOE*4-	rs62054426	rs62064422	0.979524	chr17	45590651	no
	MAPT-AS1	inhibitory neurons	APOE*4-	rs62054426	rs55767267	0.979498	chr17	45882959	no
	MAPT-AS1	inhibitory neurons	APOE*4-	rs62054426	rs55975673	0.979493	chr17	45881747	no
	MAPT-AS1	inhibitory neurons	APOE*4-	rs62054426	rs62055499	0.979489	chr17	45876625	no
	MAPT-AS1	inhibitory neurons	APOE*4-	rs62054426	rs56101773	0.979484	chr17	45879903	no
	MAPT-AS1	inhibitory neurons	APOE*4-	rs62054426	rs77426526	0.979484	chr17	45885616	no
	MAPT-AS1	inhibitory neurons	APOE*4-	rs62054426	rs56387391	0.979482	chr17	45881895	no
	MAPT-AS1	inhibitory neurons	APOE*4-	rs62054426	rs17763199	0.979469	chr17	45832817	no
	MAPT-AS1	inhibitory neurons	APOE*4-	rs62054426	rs56365901	0.979377	chr17	45882957	no
	MAPT-AS1	inhibitory neurons	APOE*4-	rs62054426	rs79580365	0.979374	chr17	45882806	no
	MAPT-AS1	inhibitory neurons	APOE*4-	rs62054426	rs2158072	0.979372	chr17	45872829	no
	MAPT-AS1	inhibitory neurons	APOE*4-	rs62054426	rs62055500	0.979371	chr17	45876768	no
	MAPT-AS1	inhibitory neurons	APOE*4-	rs62054426	rs3919455	0.979367	chr17	45876341	no
	MAPT-AS1	inhibitory neurons	APOE*4-	rs62054426	rs56127309	0.979365	chr17	45882975	no
	MAPT-AS1	inhibitory neurons	APOE*4-	rs62054426	rs757055	0.979364	chr17	45869509	no
	MAPT-AS1	inhibitory neurons	APOE*4-	rs62054426	17:45854807:A:G	0.979353	chr17	45854807	no
	MAPT-AS1	inhibitory neurons	APOE*4-	rs62054426	rs62064423	0.979304	chr17	45590821	no
	MAPT-AS1	inhibitory neurons	APOE*4-	rs62054426	rs885639	0.979254	chr17	45851248	no
	MAPT-AS1	inhibitory neurons	APOE*4-	rs62054426	rs77129180	0.979252	chr17	45885680	no
	MAPT-AS1	inhibitory neurons	APOE*4-	rs62054426	rs62055493	0.97925	chr17	45875578	no
	MAPT-AS1	inhibitory neurons	APOE*4-	rs62054426	rs62055518	0.97925	chr17	45879139	no
	MAPT-AS1	inhibitory neurons	APOE*4-	rs62054426	rs62055488	0.979248	chr17	45873028	no
	MAPT-AS1	inhibitory neurons	APOE*4-	rs62054426	rs62055497	0.979248	chr17	45876163	no
	MAPT-AS1	inhibitory neurons	APOE*4-	rs62054426	rs62055501	0.979246	chr17	45876861	no
	MAPT-AS1	inhibitory neurons	APOE*4-	rs62054426	rs62055515	0.979244	chr17	45879004	no
	MAPT-AS1	inhibitory neurons	APOE*4-	rs62054426	rs2019816	0.979244	chr17	45882295	no
	MAPT-AS1	inhibitory neurons	APOE*4-	rs62054426	rs62054817	0.979232	chr17	45848600	no
	MAPT-AS1	inhibitory neurons	APOE*4-	rs62054426	rs2458198	0.979133	chr17	45588102	no
	MAPT-AS1	inhibitory neurons	APOE*4-	rs62054426	rs111321973	0.979132	chr17	45875804	no
	MAPT-AS1	inhibitory neurons	APOE*4-	rs62054426	rs62055502	0.979132	chr17	45876918	no
	MAPT-AS1	inhibitory neurons	APOE*4-	rs62054426	rs62055540	0.979129	chr17	45883776	no
	MAPT-AS1	inhibitory neurons	APOE*4-	rs62054426	rs75676226	0.979128	chr17	45869805	no
	MAPT-AS1	inhibitory neurons	APOE*4-	rs62054426	rs2214258	0.979125	chr17	45876353	no
	MAPT-AS1	inhibitory neurons	APOE*4-	rs62054426	rs56249780	0.979122	chr17	45879962	no
	MAPT-AS1	inhibitory neurons	APOE*4-	rs62054426	rs62055541	0.979013	chr17	45884651	no
	MAPT-AS1	inhibitory neurons	APOE*4-	rs62054426	rs56301449	0.979009	chr17	45883552	no
	MAPT-AS1	inhibitory neurons	APOE*4-	rs62054426	rs56343551	0.979008	chr17	45881726	no
	MAPT-AS1	inhibitory neurons	APOE*4-	rs62054426	rs62055490	0.979006	chr17	45873167	no
	MAPT-AS1	inhibitory neurons	APOE*4-	rs62054426	rs55876817	0.979003	chr17	45880773	no
	MAPT-AS1	inhibitory neurons	APOE*4-	rs62054426	rs12185235	0.978985	chr17	45846337	no
	MAPT-AS1	inhibitory neurons	APOE*4-	rs62054426	rs56338487	0.978889	chr17	45883446	no
	MAPT-AS1	inhibitory neurons	APOE*4-	rs62054426	rs62055538	0.978889	chr17	45883631	no
	MAPT-AS1	inhibitory neurons	APOE*4-	rs62054426	rs62055496	0.978885	chr17	45875941	no
	MAPT-AS1	inhibitory neurons	APOE*4-	rs62054426	rs113414067	0.978884	chr17	45877727	no
	MAPT-AS1	inhibitory neurons	APOE*4-	rs62054426	rs55967721	0.978882	chr17	45871611	no
	MAPT-AS1	inhibitory neurons	APOE*4-	rs62054426	rs2055795	0.978876	chr17	45874629	no
	MAPT-AS1	inhibitory neurons	APOE*4-	rs62054426	rs62064418	0.978815	chr17	45590470	no
	MAPT-AS1	inhibitory neurons	APOE*4-	rs62054426	rs140713557	0.978771	chr17	45875813	no
	MAPT-AS1	inhibitory neurons	APOE*4-	rs62054426	rs62055539	0.978771	chr17	45883678	no
	MAPT-AS1	inhibitory neurons	APOE*4-	rs62054426	rs2188888	0.978764	chr17	45876329	no
	MAPT-AS1	inhibitory neurons	APOE*4-	rs62054426	rs62055483	0.978761	chr17	45870674	no
	MAPT-AS1	inhibitory neurons	APOE*4-	rs62054426	rs62055492	0.978761	chr17	45873979	no
	MAPT-AS1	inhibitory neurons	APOE*4-	rs62054426	rs55673340	0.978759	chr17	45871367	no
	MAPT-AS1	inhibitory neurons	APOE*4-	rs62054426	rs62055516	0.978759	chr17	45879024	no
	MAPT-AS1	inhibitory neurons	APOE*4-	rs62054426	rs62055525	0.978758	chr17	45881370	no
	MAPT-AS1	inhibitory neurons	APOE*4-	rs62054426	rs17769490	0.978741	chr17	45848239	no
	MAPT-AS1	inhibitory neurons	APOE*4-	rs62054426	rs55894109	0.978648	chr17	45879855	no
	MAPT-AS1	inhibitory neurons	APOE*4-	rs62054426	rs62055495	0.978642	chr17	45875677	no
	MAPT-AS1	inhibitory neurons	APOE*4-	rs62054426	rs4441322	0.978639	chr17	45877664	no
	MAPT-AS1	inhibitory neurons	APOE*4-	rs62054426	rs55905252	0.978639	chr17	45877999	no
	MAPT-AS1	inhibitory neurons	APOE*4-	rs62054426	rs62055494	0.978636	chr17	45875650	no
	MAPT-AS1	inhibitory neurons	APOE*4-	rs62054426	rs112915466	0.978636	chr17	45881378	no
	MAPT-AS1	inhibitory neurons	APOE*4-	rs62054426	rs55943044	0.978605	chr17	45794862	yes	chr17	45794749	45795249	41.1395
	MAPT-AS1	inhibitory neurons	APOE*4-	rs62054426	rs55944735	0.978525	chr17	45880806	no
	MAPT-AS1	inhibitory neurons	APOE*4-	rs62054426	rs62055517	0.978522	chr17	45879059	no
	MAPT-AS1	inhibitory neurons	APOE*4-	rs62054426	rs56364632	0.978519	chr17	45879276	no
	MAPT-AS1	inhibitory neurons	APOE*4-	rs62054426	rs55653657	0.978519	chr17	45879412	no
	MAPT-AS1	inhibitory neurons	APOE*4-	rs62054426	rs9912279	0.978418	chr17	45603856	no
	MAPT-AS1	inhibitory neurons	APOE*4-	rs62054426	rs739643	0.978407	chr17	45869341	no
	MAPT-AS1	inhibitory neurons	APOE*4-	rs62054426	rs34416056	0.9784	chr17	45873854	no
	MAPT-AS1	inhibitory neurons	APOE*4-	rs62054426	rs55721252	0.9784	chr17	45880733	no
	MAPT-AS1	inhibitory neurons	APOE*4-	rs62054426	rs2316773	0.97829	chr17	45869170	no
	MAPT-AS1	inhibitory neurons	APOE*4-	rs62054426	rs55768605	0.978287	chr17	45879368	no
	MAPT-AS1	inhibitory neurons	APOE*4-	rs62054426	rs62055489	0.978285	chr17	45873075	no
	MAPT-AS1	inhibitory neurons	APOE*4-	rs62054426	rs80348388	0.978274	chr17	45875268	no
	MAPT-AS1	inhibitory neurons	APOE*4-	rs62054426	rs2055794	0.97804	chr17	45874351	no
	MAPT-AS1	inhibitory neurons	APOE*4-	rs62054426	rs55711631	0.978038	chr17	45881065	no
	MAPT-AS1	inhibitory neurons	APOE*4-	rs62054426	rs2106784	0.977923	chr17	45872526	no
	MAPT-AS1	inhibitory neurons	APOE*4-	rs62054426	rs62054832	0.977903	chr17	45856213	no
	MAPT-AS1	inhibitory neurons	APOE*4-	rs62054426	rs56319902	0.977883	chr17	45794616	no
	MAPT-AS1	inhibitory neurons	APOE*4-	rs62054426	rs62055491	0.977793	chr17	45873754	no
	MAPT-AS1	inhibitory neurons	APOE*4-	rs62054426	rs2055796	0.977791	chr17	45874825	no
	MAPT-AS1	inhibitory neurons	APOE*4-	rs62054426	rs62055486	0.97767	chr17	45871726	no
	MAPT-AS1	inhibitory neurons	APOE*4-	rs62054426	rs62056931	0.977379	chr17	45712332	no
	MAPT-AS1	inhibitory neurons	APOE*4-	rs62054426	rs17425752	0.977294	chr17	45829360	no
	MAPT-AS1	inhibitory neurons	APOE*4-	rs62054426	rs77092481	0.97718	chr17	45871642	no
	MAPT-AS1	inhibitory neurons	APOE*4-	rs62054426	rs62064419	0.977156	chr17	45590549	no
	MAPT-AS1	inhibitory neurons	APOE*4-	rs62054426	rs62056877	0.977105	chr17	45701462	no
	MAPT-AS1	inhibitory neurons	APOE*4-	rs62054426	rs2316774	0.977095	chr17	45869276	no
	MAPT-AS1	inhibitory neurons	APOE*4-	rs62054426	rs17691328	0.976849	chr17	45878121	no
	MAPT-AS1	inhibitory neurons	APOE*4-	rs62054426	rs56180212	0.976736	chr17	45883545	no
	MAPT-AS1	inhibitory neurons	APOE*4-	rs62054426	rs1635285	0.976734	chr17	45606843	no
	MAPT-AS1	inhibitory neurons	APOE*4-	rs62054426	rs28795799	0.976612	chr17	45611539	no
	MAPT-AS1	inhibitory neurons	APOE*4-	rs62054426	rs2696421	0.976112	chr17	45590269	no
	MAPT-AS1	inhibitory neurons	APOE*4-	rs62054426	rs28768976	0.976026	chr17	45610951	no
	MAPT-AS1	inhibitory neurons	APOE*4-	rs62054426	rs2950012	0.975512	chr17	45589999	no
	MAPT-AS1	inhibitory neurons	APOE*4-	rs62054426	rs2316772	0.974414	chr17	45869057	no
	MAPT-AS1	inhibitory neurons	APOE*4-	rs62054426	rs62055888	0.974016	chr17	45761354	no
	MAPT-AS1	inhibitory neurons	APOE*4-	rs62054426	rs56040418	0.973545	chr17	45880713	no
	MAPT-AS1	inhibitory neurons	APOE*4-	rs62054426	rs62056909	0.973418	chr17	45706437	no
	MAPT-AS1	inhibitory neurons	APOE*4-	rs62054426	rs62054823	0.972662	chr17	45851663	no
	MAPT-AS1	inhibitory neurons	APOE*4-	rs62054426	rs56323304	0.972256	chr17	45854763	no
	MAPT-AS1	inhibitory neurons	APOE*4-	rs62054426	rs60814418	0.970796	chr17	45773279	no
	MAPT-AS1	inhibitory neurons	APOE*4-	rs62054426	rs17689918	0.970152	chr17	45832722	no
	MAPT-AS1	inhibitory neurons	APOE*4-	rs62054426	rs62055937	0.96906	chr17	45771602	no
	MAPT-AS1	inhibitory neurons	APOE*4-	rs62054426	rs1724413	0.968926	chr17	45592707	no
	MAPT-AS1	inhibitory neurons	APOE*4-	rs62054426	rs62057103	0.968822	chr17	45810114	no
	MAPT-AS1	inhibitory neurons	APOE*4-	rs62054426	rs62064391	0.966042	chr17	45586969	no
	MAPT-AS1	inhibitory neurons	APOE*4-	rs62054426	rs74863825	0.965722	chr17	45885754	no
	MAPT-AS1	inhibitory neurons	APOE*4-	rs62054426	rs77804065	0.965517	chr17	45733530	no
	MAPT-AS1	inhibitory neurons	APOE*4-	rs62054426	rs80254317	0.965484	chr17	45885916	no
	MAPT-AS1	inhibitory neurons	APOE*4-	rs62054426	rs112425426	0.965482	chr17	45886050	no
	MAPT-AS1	inhibitory neurons	APOE*4-	rs62054426	rs12373168	0.964858	chr17	45846971	no
	MAPT-AS1	inhibitory neurons	APOE*4-	rs62054426	rs34739559	0.963139	chr17	45871976	no
	MAPT-AS1	inhibitory neurons	APOE*4-	rs62054426	rs753235	0.958889	chr17	45868857	no
	MAPT-AS1	inhibitory neurons	APOE*4-	rs62054426	rs753236	0.958771	chr17	45868952	no
	MAPT-AS1	inhibitory neurons	APOE*4-	rs62054426	rs17769552	0.956711	chr17	45849924	no
	MAPT-AS1	inhibitory neurons	APOE*4-	rs62054426	rs34097347	0.956651	chr17	45872082	no
	MAPT-AS1	inhibitory neurons	APOE*4-	rs62054426	rs2462833	0.951986	chr17	45587956	no
	MAPT-AS1	inhibitory neurons	APOE*4-	rs62054426	rs10445368	0.949051	chr17	45855805	no
	MAPT-AS1	inhibitory neurons	APOE*4-	rs62054426	rs4627402	0.948488	chr17	45855375	no
	MAPT-AS1	inhibitory neurons	APOE*4-	rs62054426	rs79730878	0.948008	chr17	45772049	no
	MAPT-AS1	inhibitory neurons	APOE*4-	rs62054426	rs62057151	0.943432	chr17	45826476	no
	MAPT-AS1	inhibitory neurons	APOE*4-	rs62054426	rs55974014	0.931955	chr17	45680084	no
	MAPT-AS1	inhibitory neurons	APOE*4-	rs62054426	rs111390638	0.92867	chr17	45587612	no
	MAPT-AS1	inhibitory neurons	APOE*4-	rs62054426	rs55826010	0.906478	chr17	45601827	no
	MAPT-AS1	inhibitory neurons	APOE*4-	rs62054426	rs62055557	0.900413	chr17	45889429	no
	MAPT-AS1	inhibitory neurons	APOE*4-	rs62054426	rs62055556	0.900309	chr17	45889383	no
	MAPT-AS1	inhibitory neurons	APOE*4-	rs62054426	rs17688916	0.900143	chr17	45701314	no
	MAPT-AS1	inhibitory neurons	APOE*4-	rs62054426	rs17770150	0.900051	chr17	45886797	no
	MAPT-AS1	inhibitory neurons	APOE*4-	rs62054426	rs113327263	0.900036	chr17	45887697	no
	MAPT-AS1	inhibitory neurons	APOE*4-	rs62054426	rs62055547	0.899922	chr17	45887389	no
	MAPT-AS1	inhibitory neurons	APOE*4-	rs62054426	rs62055546	0.899922	chr17	45887201	no
	MAPT-AS1	inhibitory neurons	APOE*4-	rs62054426	rs62055550	0.899893	chr17	45888314	no
	MAPT-AS1	inhibitory neurons	APOE*4-	rs62054426	rs17770120	0.899813	chr17	45886577	no
	MAPT-AS1	inhibitory neurons	APOE*4-	rs62054426	rs62055548	0.899807	chr17	45887533	no
	MAPT-AS1	inhibitory neurons	APOE*4-	rs62054426	rs62055549	0.899805	chr17	45888229	no
	MAPT-AS1	inhibitory neurons	APOE*4-	rs62054426	rs62055552	0.899805	chr17	45888589	no
	MAPT-AS1	inhibitory neurons	APOE*4-	rs62054426	rs62055554	0.899805	chr17	45888894	no
	MAPT-AS1	inhibitory neurons	APOE*4-	rs62054426	rs62055553	0.899803	chr17	45888812	no
	MAPT-AS1	inhibitory neurons	APOE*4-	rs62054426	rs62055551	0.899778	chr17	45888321	no
	MAPT-AS1	inhibitory neurons	APOE*4-	rs62054426	rs111941646	0.89969	chr17	45889242	no
	MAPT-AS1	inhibitory neurons	APOE*4-	rs62054426	rs62055555	0.899688	chr17	45888916	no
	MAPT-AS1	inhibitory neurons	APOE*4-	rs62054426	rs62055558	0.89957	chr17	45889589	no
	MAPT-AS1	inhibitory neurons	APOE*4-	rs62054426	rs62055542	0.899474	chr17	45886478	no
	MAPT-AS1	inhibitory neurons	APOE*4-	rs62054426	rs62055559	0.899222	chr17	45889772	no
	MAPT-AS1	inhibitory neurons	APOE*4-	rs62054426	rs17691449	0.898968	chr17	45886917	no
	MAPT-AS1	inhibitory neurons	APOE*4-	rs62054426	rs17691556	0.897827	chr17	45891802	no
	MAPT-AS1	inhibitory neurons	APOE*4-	rs62054426	rs17770186	0.897769	chr17	45886825	no
	MAPT-AS1	inhibitory neurons	APOE*4-	rs62054426	rs55895732	0.897635	chr17	45891571	no
	MAPT-AS1	inhibitory neurons	APOE*4-	rs62054426	rs17770296	0.897467	chr17	45891770	no
	MAPT-AS1	inhibitory neurons	APOE*4-	rs62054426	rs55960528	0.897389	chr17	45891628	no
	MAPT-AS1	inhibitory neurons	APOE*4-	rs62054426	rs62056773	0.897351	chr17	45892467	no
	MAPT-AS1	inhibitory neurons	APOE*4-	rs62054426	rs55877243	0.897241	chr17	45891653	no
	MAPT-AS1	inhibitory neurons	APOE*4-	rs62054426	rs62056775	0.897135	chr17	45892586	no
	MAPT-AS1	inhibitory neurons	APOE*4-	rs62054426	rs17691466	0.897018	chr17	45890853	no
	MAPT-AS1	inhibitory neurons	APOE*4-	rs62054426	rs62056761	0.896908	chr17	45892320	no
	MAPT-AS1	inhibitory neurons	APOE*4-	rs62054426	rs62056760	0.896688	chr17	45891206	no
	MAPT-AS1	inhibitory neurons	APOE*4-	rs62054426	rs62056777	0.896457	chr17	45892937	no
	MAPT-AS1	inhibitory neurons	APOE*4-	rs62054426	rs17770337	0.896444	chr17	45892413	no
	MAPT-AS1	inhibitory neurons	APOE*4-	rs62054426	rs17770343	0.896429	chr17	45892788	no
	MAPT-AS1	inhibitory neurons	APOE*4-	rs62054426	rs17691508	0.896415	chr17	45891097	no
	MAPT-AS1	inhibitory neurons	APOE*4-	rs62054426	rs62056774	0.896266	chr17	45892535	no
	MAPT-AS1	inhibitory neurons	APOE*4-	rs62054426	rs62056776	0.896229	chr17	45892629	no
	MAPT-AS1	inhibitory neurons	APOE*4-	rs62054426	rs78729125	0.896112	chr17	45892742	no
	MAPT-AS1	inhibitory neurons	APOE*4-	rs62054426	rs55943606	0.895115	chr17	45891508	no
	MAPT-AS1	inhibitory neurons	APOE*4-	rs62054426	rs79193046	0.892825	chr17	45890196	no
	MAPT-AS1	inhibitory neurons	APOE*4-	rs62054426	rs62055545	0.892537	chr17	45887195	no
	MAPT-AS1	inhibitory neurons	APOE*4-	rs62054426	rs62055544	0.890872	chr17	45887173	no
	MAPT-AS1	inhibitory neurons	APOE*4-	rs62054426	rs17691610	0.887144	chr17	45893296	no
	MAPT-AS1	inhibitory neurons	APOE*4-	rs62054426	rs62056778	0.882561	chr17	45894238	yes	chr17	45894198	45894698	397.929
	MAPT-AS1	inhibitory neurons	APOE*4-	rs62054426	rs76594404	0.882547	chr17	45894091	no
	MAPT-AS1	inhibitory neurons	APOE*4-	rs62054426	rs80233201	0.882545	chr17	45894115	no
	MAPT-AS1	inhibitory neurons	APOE*4-	rs62054426	rs62056779	0.882315	chr17	45894571	yes	chr17	45894198	45894698	397.929
	MAPT-AS1	inhibitory neurons	APOE*4-	rs62054426	rs11575895	0.882056	chr17	45894419	yes	chr17	45894198	45894698	397.929
	MAPT-AS1	inhibitory neurons	APOE*4-	rs62054426	rs7207373	0.88184	chr17	45693346	no
	MAPT-AS1	inhibitory neurons	APOE*4-	rs62054426	rs11575896	0.881629	chr17	45894776	yes	chr17	45894750	45895250	46.6708
	MAPT-AS1	inhibitory neurons	APOE*4-	rs62054426	rs6503443	0.88042	chr17	45688515	no
	MAPT-AS1	inhibitory neurons	APOE*4-	rs62054426	rs7215239	0.880361	chr17	45690407	no
	MAPT-AS1	inhibitory neurons	APOE*4-	rs62054426	rs57222984	0.879331	chr17	45681532	no
	MAPT-AS1	inhibitory neurons	APOE*4-	rs62054426	rs16941038	0.879048	chr17	45684199	no
	MAPT-AS1	inhibitory neurons	APOE*4-	rs62054426	rs16941035	0.878927	chr17	45684153	no
	MAPT-AS1	inhibitory neurons	APOE*4-	rs62054426	rs113347741	0.873562	chr17	45896042	yes	chr17	45895960	45896460	72.1089
	MAPT-AS1	inhibitory neurons	APOE*4-	rs62054426	rs74457229	0.873463	chr17	45895215	yes	chr17	45894750	45895250	46.6708
	MAPT-AS1	inhibitory neurons	APOE*4-	rs62054426	rs78720789	0.873447	chr17	45896047	yes	chr17	45895960	45896460	72.1089
	MAPT-AS1	inhibitory neurons	APOE*4-	rs62054426	rs74548327	0.873354	chr17	45895714	yes	chr17	45895378	45895878	170.413
	MAPT-AS1	inhibitory neurons	APOE*4-	rs62054426	rs76324150	0.872877	chr17	45895867	yes	chr17	45895378	45895878	170.413
	MAPT-AS1	inhibitory neurons	APOE*4-	rs62054426	rs111972148	0.872319	chr17	45895755	yes	chr17	45895378	45895878	170.413
	MAPT-AS1	inhibitory neurons	APOE*4-	rs62054426	rs62056782	0.869284	chr17	45896864	yes	chr17	45896647	45897147	27.6682
	MAPT-AS1	inhibitory neurons	APOE*4-	rs62054426	rs62056785	0.869158	chr17	45897897	no
	MAPT-AS1	inhibitory neurons	APOE*4-	rs62054426	rs62056789	0.869156	chr17	45898049	no
	MAPT-AS1	inhibitory neurons	APOE*4-	rs62054426	rs62056790	0.869156	chr17	45898051	no
	MAPT-AS1	inhibitory neurons	APOE*4-	rs62054426	rs62056791	0.868831	chr17	45898698	no
	MAPT-AS1	inhibitory neurons	APOE*4-	rs62054426	rs74496580	0.868814	chr17	45896699	yes	chr17	45896647	45897147	27.6682
	MAPT-AS1	inhibitory neurons	APOE*4-	rs62054426	rs62056804	0.868795	chr17	45904920	yes	chr17	45904841	45905341	20.5775
	MAPT-AS1	inhibitory neurons	APOE*4-	rs62054426	rs113161176	0.868718	chr17	45896988	yes	chr17	45896647	45897147	27.6682
	MAPT-AS1	inhibitory neurons	APOE*4-	rs62054426	rs80346216	0.868703	chr17	45897110	yes	chr17	45896647	45897147	27.6682
	MAPT-AS1	inhibitory neurons	APOE*4-	rs62054426	rs76632685	0.868703	chr17	45897111	yes	chr17	45896647	45897147	27.6682
	MAPT-AS1	inhibitory neurons	APOE*4-	rs62054426	rs62056780	0.868697	chr17	45896286	yes	chr17	45895960	45896460	72.1089
	MAPT-AS1	inhibitory neurons	APOE*4-	rs62054426	rs62056786	0.868685	chr17	45897919	no
	MAPT-AS1	inhibitory neurons	APOE*4-	rs62054426	rs62056783	0.868588	chr17	45897183	no
	MAPT-AS1	inhibitory neurons	APOE*4-	rs62054426	rs62056784	0.868588	chr17	45897523	yes	chr17	45897298	45897798	17.9904
	MAPT-AS1	inhibitory neurons	APOE*4-	rs62054426	rs62056781	0.868358	chr17	45896533	no
	MAPT-AS1	inhibitory neurons	APOE*4-	rs62054426	rs74573628	0.868073	chr17	45905595	no
	MAPT-AS1	inhibitory neurons	APOE*4-	rs62054426	rs77084869	0.867942	chr17	45905537	no
	MAPT-AS1	inhibitory neurons	APOE*4-	rs62054426	rs2316783	0.867892	chr17	45932752	no
	MAPT-AS1	inhibitory neurons	APOE*4-	rs62054426	rs1864324	0.867832	chr17	45900336	no
	MAPT-AS1	inhibitory neurons	APOE*4-	rs62054426	rs62056792	0.867829	chr17	45899278	no
	MAPT-AS1	inhibitory neurons	APOE*4-	rs62054426	rs55841786	0.867719	chr17	45900942	no
	MAPT-AS1	inhibitory neurons	APOE*4-	rs62054426	rs62056795	0.867719	chr17	45900675	no
	MAPT-AS1	inhibitory neurons	APOE*4-	rs62054426	rs62056796	0.867719	chr17	45900754	no
	MAPT-AS1	inhibitory neurons	APOE*4-	rs62054426	rs55691306	0.867719	chr17	45900929	no
	MAPT-AS1	inhibitory neurons	APOE*4-	rs62054426	rs62056793	0.867717	chr17	45899652	no
	MAPT-AS1	inhibitory neurons	APOE*4-	rs62054426	rs1864325	0.867717	chr17	45900461	no
	MAPT-AS1	inhibitory neurons	APOE*4-	rs62054426	rs62056802	0.867701	chr17	45903396	yes	chr17	45902943	45903443	19.5237
	MAPT-AS1	inhibitory neurons	APOE*4-	rs62054426	rs62056801	0.867683	chr17	45902138	no
	MAPT-AS1	inhibitory neurons	APOE*4-	rs62054426	rs56306380	0.867604	chr17	45900940	no
	MAPT-AS1	inhibitory neurons	APOE*4-	rs62054426	rs62056794	0.867602	chr17	45899683	no
	MAPT-AS1	inhibitory neurons	APOE*4-	rs62054426	rs113834264	0.867591	chr17	45902256	no
	MAPT-AS1	inhibitory neurons	APOE*4-	rs62054426	rs1467962	0.867588	chr17	45901238	no
	MAPT-AS1	inhibitory neurons	APOE*4-	rs62054426	rs1984937	0.867588	chr17	45903164	yes	chr17	45902943	45903443	19.5237
	MAPT-AS1	inhibitory neurons	APOE*4-	rs62054426	rs2099151	0.867573	chr17	45902456	no
	MAPT-AS1	inhibitory neurons	APOE*4-	rs62054426	rs62056800	0.867569	chr17	45902102	no
	MAPT-AS1	inhibitory neurons	APOE*4-	rs62054426	rs55823844	0.867507	chr17	45900954	no
	MAPT-AS1	inhibitory neurons	APOE*4-	rs62054426	rs62056803	0.867505	chr17	45904793	no
	MAPT-AS1	inhibitory neurons	APOE*4-	rs62054426	rs2082068	0.867491	chr17	45902605	no
	MAPT-AS1	inhibitory neurons	APOE*4-	rs62054426	rs1560310	0.867474	chr17	45901168	no
	MAPT-AS1	inhibitory neurons	APOE*4-	rs62054426	rs1560311	0.867474	chr17	45901259	no
	MAPT-AS1	inhibitory neurons	APOE*4-	rs62054426	rs367820416	0.867458	chr17	45904703	no
	MAPT-AS1	inhibitory neurons	APOE*4-	rs62054426	rs76090253	0.867456	chr17	45925603	no
	MAPT-AS1	inhibitory neurons	APOE*4-	rs62054426	rs62061709	0.867439	chr17	45930127	no
	MAPT-AS1	inhibitory neurons	APOE*4-	rs62054426	rs2316782	0.867437	chr17	45932674	no
	MAPT-AS1	inhibitory neurons	APOE*4-	rs62054426	rs62059007	0.867378	chr17	45928249	no
	MAPT-AS1	inhibitory neurons	APOE*4-	rs62054426	rs17649700	0.867362	chr17	45920535	no
	MAPT-AS1	inhibitory neurons	APOE*4-	rs62054426	rs62061708	0.86736	chr17	45929590	no
	MAPT-AS1	inhibitory neurons	APOE*4-	rs62054426	rs1467963	0.867359	chr17	45901568	no
	MAPT-AS1	inhibitory neurons	APOE*4-	rs62054426	rs56249311	0.867359	chr17	45926233	no
	MAPT-AS1	inhibitory neurons	APOE*4-	rs62054426	rs56197117	0.867357	chr17	45926080	no
	MAPT-AS1	inhibitory neurons	APOE*4-	rs62054426	rs62061711	0.867326	chr17	45930398	no
	MAPT-AS1	inhibitory neurons	APOE*4-	rs62054426	rs62061712	0.867303	chr17	45932510	no
	MAPT-AS1	inhibitory neurons	APOE*4-	rs62054426	rs77561671	0.867262	chr17	45899261	no
	MAPT-AS1	inhibitory neurons	APOE*4-	rs62054426	rs62058962	0.867248	chr17	45920785	no
	MAPT-AS1	inhibitory neurons	APOE*4-	rs62054426	rs1467970	0.867248	chr17	45921208	no
	MAPT-AS1	inhibitory neurons	APOE*4-	rs62054426	rs17564829	0.867248	chr17	45929235	no
	MAPT-AS1	inhibitory neurons	APOE*4-	rs62054426	rs62061706	0.867248	chr17	45929530	no
	MAPT-AS1	inhibitory neurons	APOE*4-	rs62054426	rs62061707	0.867248	chr17	45929588	no
	MAPT-AS1	inhibitory neurons	APOE*4-	rs62054426	rs55788597	0.867246	chr17	45926031	no
	MAPT-AS1	inhibitory neurons	APOE*4-	rs62054426	rs112275277	0.867181	chr17	45904592	no
	MAPT-AS1	inhibitory neurons	APOE*4-	rs62054426	rs112454267	0.867166	chr17	45927963	no
	MAPT-AS1	inhibitory neurons	APOE*4-	rs62054426	rs767059	0.867133	chr17	45921734	no
	MAPT-AS1	inhibitory neurons	APOE*4-	rs62054426	rs8078495	0.867133	chr17	45923244	no
	MAPT-AS1	inhibitory neurons	APOE*4-	rs62054426	rs113313477	0.867131	chr17	45927820	no
	MAPT-AS1	inhibitory neurons	APOE*4-	rs62054426	rs62061710	0.867113	chr17	45930361	no
	MAPT-AS1	inhibitory neurons	APOE*4-	rs62054426	rs112439933	0.8671	chr17	45927860	no
	MAPT-AS1	inhibitory neurons	APOE*4-	rs62054426	rs767057	0.867053	chr17	45921456	no
	MAPT-AS1	inhibitory neurons	APOE*4-	rs62054426	rs7501759	0.867044	chr17	45932555	no
	MAPT-AS1	inhibitory neurons	APOE*4-	rs62054426	rs1467969	0.86702	chr17	45920962	no
	MAPT-AS1	inhibitory neurons	APOE*4-	rs62054426	rs56002706	0.86702	chr17	45923139	no
	MAPT-AS1	inhibitory neurons	APOE*4-	rs62054426	rs113796169	0.86702	chr17	45927888	no
	MAPT-AS1	inhibitory neurons	APOE*4-	rs62054426	rs767056	0.867018	chr17	45921544	no
	MAPT-AS1	inhibitory neurons	APOE*4-	rs62054426	rs8079501	0.867018	chr17	45922868	no
	MAPT-AS1	inhibitory neurons	APOE*4-	rs62054426	rs17564780	0.867018	chr17	45928047	no
	MAPT-AS1	inhibitory neurons	APOE*4-	rs62054426	rs113271363	0.867018	chr17	45919355	no
	MAPT-AS1	inhibitory neurons	APOE*4-	rs62054426	rs62058964	0.867016	chr17	45922040	no
	MAPT-AS1	inhibitory neurons	APOE*4-	rs62054426	rs76500077	0.867003	chr17	45926710	no
	MAPT-AS1	inhibitory neurons	APOE*4-	rs62054426	rs17649641	0.866925	chr17	45920006	no
	MAPT-AS1	inhibitory neurons	APOE*4-	rs62054426	rs75046472	0.866905	chr17	45920133	no
	MAPT-AS1	inhibitory neurons	APOE*4-	rs62054426	rs1967981	0.866903	chr17	45922419	no
	MAPT-AS1	inhibitory neurons	APOE*4-	rs62054426	rs1476127	0.866903	chr17	45922427	no
	MAPT-AS1	inhibitory neurons	APOE*4-	rs62054426	rs17649866	0.866903	chr17	45923548	no
	MAPT-AS1	inhibitory neurons	APOE*4-	rs62054426	rs62059004	0.866898	chr17	45926527	no
	MAPT-AS1	inhibitory neurons	APOE*4-	rs62054426	rs55929431	0.866812	chr17	45922836	no
	MAPT-AS1	inhibitory neurons	APOE*4-	rs62054426	rs55760800	0.86679	chr17	45919542	no
	MAPT-AS1	inhibitory neurons	APOE*4-	rs62054426	rs56303672	0.86679	chr17	45919594	no
	MAPT-AS1	inhibitory neurons	APOE*4-	rs62054426	rs17564223	0.86679	chr17	45920154	no
	MAPT-AS1	inhibitory neurons	APOE*4-	rs62054426	rs62058965	0.866789	chr17	45922163	no
	MAPT-AS1	inhibitory neurons	APOE*4-	rs62054426	rs62059009	0.866676	chr17	45928764	no
	MAPT-AS1	inhibitory neurons	APOE*4-	rs62054426	rs112166495	0.866674	chr17	45927995	no
	MAPT-AS1	inhibitory neurons	APOE*4-	rs62054426	rs62061705	0.866658	chr17	45928886	no
	MAPT-AS1	inhibitory neurons	APOE*4-	rs62054426	rs17649635	0.866596	chr17	45918624	no
	MAPT-AS1	inhibitory neurons	APOE*4-	rs62054426	rs62059005	0.866563	chr17	45927106	no
	MAPT-AS1	inhibitory neurons	APOE*4-	rs62054426	rs62059008	0.866429	chr17	45928719	no
	MAPT-AS1	inhibitory neurons	APOE*4-	rs62054426	rs17649571	0.866389	chr17	45917586	no
	MAPT-AS1	inhibitory neurons	APOE*4-	rs62054426	rs17649518	0.866386	chr17	45917020	no
	MAPT-AS1	inhibitory neurons	APOE*4-	rs62054426	rs767058	0.866375	chr17	45921401	no
	MAPT-AS1	inhibitory neurons	APOE*4-	rs62054426	rs17650063	0.866009	chr17	45925189	no
	MAPT-AS1	inhibitory neurons	APOE*4-	rs62054426	rs79492906	0.865985	chr17	45907498	no
	MAPT-AS1	inhibitory neurons	APOE*4-	rs62054426	rs62056838	0.86595	chr17	45911721	no
	MAPT-AS1	inhibitory neurons	APOE*4-	rs62054426	rs62056839	0.86595	chr17	45911855	no
	MAPT-AS1	inhibitory neurons	APOE*4-	rs62054426	rs112116311	0.86595	chr17	45912532	no
	MAPT-AS1	inhibitory neurons	APOE*4-	rs62054426	rs78209533	0.865947	chr17	45912543	no
	MAPT-AS1	inhibitory neurons	APOE*4-	rs62054426	rs111541901	0.865926	chr17	45916992	no
	MAPT-AS1	inhibitory neurons	APOE*4-	rs62054426	rs7502888	0.865849	chr17	45909626	no
	MAPT-AS1	inhibitory neurons	APOE*4-	rs62054426	rs62056840	0.865835	chr17	45912323	no
	MAPT-AS1	inhibitory neurons	APOE*4-	rs62054426	rs62061721	0.865828	chr17	45935980	no
	MAPT-AS1	inhibitory neurons	APOE*4-	rs62054426	rs77924424	0.865826	chr17	45935549	no
	MAPT-AS1	inhibitory neurons	APOE*4-	rs62054426	rs17564703	0.865799	chr17	45925229	no
	MAPT-AS1	inhibitory neurons	APOE*4-	rs62054426	rs62059003	0.865762	chr17	45925065	no
	MAPT-AS1	inhibitory neurons	APOE*4-	rs62054426	rs112647192	0.865733	chr17	45917257	no
	MAPT-AS1	inhibitory neurons	APOE*4-	rs62054426	rs62061715	0.865729	chr17	45934160	no
	MAPT-AS1	inhibitory neurons	APOE*4-	rs62054426	rs62056841	0.865722	chr17	45912675	no
	MAPT-AS1	inhibitory neurons	APOE*4-	rs62054426	rs79860128	0.865722	chr17	45912706	no
	MAPT-AS1	inhibitory neurons	APOE*4-	rs62054426	rs9944484	0.865722	chr17	45913296	no
	MAPT-AS1	inhibitory neurons	APOE*4-	rs62054426	rs17564153	0.865706	chr17	45917732	no
	MAPT-AS1	inhibitory neurons	APOE*4-	rs62054426	rs4371195	0.865702	chr17	45909054	no
	MAPT-AS1	inhibitory neurons	APOE*4-	rs62054426	rs17649954	0.865685	chr17	45924295	no
	MAPT-AS1	inhibitory neurons	APOE*4-	rs62054426	rs62061716	0.86568	chr17	45934730	no
	MAPT-AS1	inhibitory neurons	APOE*4-	rs62054426	rs12150527	0.865623	chr17	45909096	no
	MAPT-AS1	inhibitory neurons	APOE*4-	rs62054426	rs62056837	0.86561	chr17	45911518	no
	MAPT-AS1	inhibitory neurons	APOE*4-	rs62054426	rs79290980	0.865608	chr17	45908296	no
	MAPT-AS1	inhibitory neurons	APOE*4-	rs62054426	rs62056835	0.865608	chr17	45911257	no
	MAPT-AS1	inhibitory neurons	APOE*4-	rs62054426	rs1467968	0.865606	chr17	45909030	no
	MAPT-AS1	inhibitory neurons	APOE*4-	rs62054426	rs55788678	0.865592	chr17	45914867	no
	MAPT-AS1	inhibitory neurons	APOE*4-	rs62054426	rs62056807	0.86559	chr17	45906887	no
	MAPT-AS1	inhibitory neurons	APOE*4-	rs62054426	rs1467966	0.86559	chr17	45907033	no
	MAPT-AS1	inhibitory neurons	APOE*4-	rs62054426	rs62061719	0.865585	chr17	45935623	no
	MAPT-AS1	inhibitory neurons	APOE*4-	rs62054426	rs17650381	0.865583	chr17	45935658	no
	MAPT-AS1	inhibitory neurons	APOE*4-	rs62054426	rs17564493	0.86557	chr17	45924013	no
	MAPT-AS1	inhibitory neurons	APOE*4-	rs62054426	rs17564619	0.86557	chr17	45924772	no
	MAPT-AS1	inhibitory neurons	APOE*4-	rs62054426	rs78077519	0.865567	chr17	45933618	no
	MAPT-AS1	inhibitory neurons	APOE*4-	rs62054426	rs17564948	0.865565	chr17	45934383	no
	MAPT-AS1	inhibitory neurons	APOE*4-	rs62054426	rs17650335	0.865565	chr17	45934977	no
	MAPT-AS1	inhibitory neurons	APOE*4-	rs62054426	rs17564871	0.865548	chr17	45933652	no
	MAPT-AS1	inhibitory neurons	APOE*4-	rs62054426	rs62056810	0.865475	chr17	45907306	no
	MAPT-AS1	inhibitory neurons	APOE*4-	rs62054426	rs55682376	0.865475	chr17	45914522	yes	chr17	45914293	45914793	51.8984
	MAPT-AS1	inhibitory neurons	APOE*4-	rs62054426	rs17649918	0.865455	chr17	45924255	no
	MAPT-AS1	inhibitory neurons	APOE*4-	rs62054426	rs17564591	0.865455	chr17	45924696	no
	MAPT-AS1	inhibitory neurons	APOE*4-	rs62054426	rs17564983	0.865453	chr17	45934459	no
	MAPT-AS1	inhibitory neurons	APOE*4-	rs62054426	rs17650417	0.865453	chr17	45935737	no
	MAPT-AS1	inhibitory neurons	APOE*4-	rs62054426	rs17563965	0.865446	chr17	45913553	no
	MAPT-AS1	inhibitory neurons	APOE*4-	rs62054426	rs56042957	0.865418	chr17	45914878	no
	MAPT-AS1	inhibitory neurons	APOE*4-	rs62054426	rs17565025	0.865394	chr17	45935097	no
	MAPT-AS1	inhibitory neurons	APOE*4-	rs62054426	rs62056848	0.865387	chr17	45915090	no
	MAPT-AS1	inhibitory neurons	APOE*4-	rs62054426	rs74509629	0.865376	chr17	45908231	no
	MAPT-AS1	inhibitory neurons	APOE*4-	rs62054426	rs62056808	0.86536	chr17	45907280	no
	MAPT-AS1	inhibitory neurons	APOE*4-	rs62054426	rs17650258	0.865355	chr17	45933707	no
	MAPT-AS1	inhibitory neurons	APOE*4-	rs62054426	rs113952577	0.865342	chr17	45933295	no
	MAPT-AS1	inhibitory neurons	APOE*4-	rs62054426	rs62058968	0.865341	chr17	45923862	no
	MAPT-AS1	inhibitory neurons	APOE*4-	rs62054426	rs4255816	0.86534	chr17	45932998	no
	MAPT-AS1	inhibitory neurons	APOE*4-	rs62054426	rs62061713	0.86534	chr17	45933039	no
	MAPT-AS1	inhibitory neurons	APOE*4-	rs62054426	rs55810795	0.865331	chr17	45914917	no
	MAPT-AS1	inhibitory neurons	APOE*4-	rs62054426	rs113029914	0.865326	chr17	45904465	no
	MAPT-AS1	inhibitory neurons	APOE*4-	rs62054426	rs77926909	0.865286	chr17	45916886	no
	MAPT-AS1	inhibitory neurons	APOE*4-	rs62054426	rs62056849	0.865274	chr17	45915097	no
	MAPT-AS1	inhibitory neurons	APOE*4-	rs62054426	rs62056859	0.865272	chr17	45917069	no
	MAPT-AS1	inhibitory neurons	APOE*4-	rs62054426	rs75617973	0.865266	chr17	45905793	no
	MAPT-AS1	inhibitory neurons	APOE*4-	rs62054426	rs62056806	0.865266	chr17	45906435	no
	MAPT-AS1	inhibitory neurons	APOE*4-	rs62054426	rs55933304	0.865261	chr17	45914939	no
	MAPT-AS1	inhibitory neurons	APOE*4-	rs62054426	rs62056805	0.865248	chr17	45905997	no
	MAPT-AS1	inhibitory neurons	APOE*4-	rs62054426	rs17563986	0.86523	chr17	45913906	no
	MAPT-AS1	inhibitory neurons	APOE*4-	rs62054426	rs55685451	0.865226	chr17	45924591	no
	MAPT-AS1	inhibitory neurons	APOE*4-	rs62054426	rs62061717	0.865204	chr17	45934882	no
	MAPT-AS1	inhibitory neurons	APOE*4-	rs62054426	rs12150125	0.865155	chr17	45909066	no
	MAPT-AS1	inhibitory neurons	APOE*4-	rs62054426	rs112003140	0.865099	chr17	45903632	no
	MAPT-AS1	inhibitory neurons	APOE*4-	rs62054426	rs111447859	0.865086	chr17	45909818	no
	MAPT-AS1	inhibitory neurons	APOE*4-	rs62054426	rs62061720	0.864994	chr17	45935823	no
	MAPT-AS1	inhibitory neurons	APOE*4-	rs62054426	rs17564020	0.864914	chr17	45914415	yes	chr17	45914293	45914793	51.8984
	MAPT-AS1	inhibitory neurons	APOE*4-	rs62054426	rs62056856	0.864914	chr17	45915573	no
	MAPT-AS1	inhibitory neurons	APOE*4-	rs62054426	rs62056811	0.864892	chr17	45907881	yes	chr17	45907685	45908185	32.6499
	MAPT-AS1	inhibitory neurons	APOE*4-	rs62054426	rs62056851	0.864824	chr17	45915440	no
	MAPT-AS1	inhibitory neurons	APOE*4-	rs62054426	rs62056809	0.864643	chr17	45907303	no
	MAPT-AS1	inhibitory neurons	APOE*4-	rs62054426	rs62061714	0.864545	chr17	45933086	no
	MAPT-AS1	inhibitory neurons	APOE*4-	rs62054426	rs113589236	0.864506	chr17	45904429	no
	MAPT-AS1	inhibitory neurons	APOE*4-	rs62054426	rs28439143	0.864494	chr17	45910357	no
	MAPT-AS1	inhibitory neurons	APOE*4-	rs62054426	rs113912415	0.864416	chr17	45930419	no
	MAPT-AS1	inhibitory neurons	APOE*4-	rs62054426	rs41437445	0.864051	chr17	46038872	yes	chr17	46038375	46038875	131.075
	MAPT-AS1	inhibitory neurons	APOE*4-	rs62054426	rs41382552	0.86405	chr17	46041633	no
	MAPT-AS1	inhibitory neurons	APOE*4-	rs62054426	rs56189701	0.864022	chr17	45910435	no
	MAPT-AS1	inhibitory neurons	APOE*4-	rs62054426	rs2732658	0.864017	chr17	46193786	no
	MAPT-AS1	inhibitory neurons	APOE*4-	rs62054426	rs113788190	0.86394	chr17	46083936	no
	MAPT-AS1	inhibitory neurons	APOE*4-	rs62054426	rs2532278	0.863939	chr17	46169039	no
	MAPT-AS1	inhibitory neurons	APOE*4-	rs62054426	rs12150542	0.863938	chr17	46038364	no
	MAPT-AS1	inhibitory neurons	APOE*4-	rs62054426	rs2532241	0.863937	chr17	46188336	no
	MAPT-AS1	inhibitory neurons	APOE*4-	rs62054426	rs34043286	0.863923	chr17	46039753	no
	MAPT-AS1	inhibitory neurons	APOE*4-	rs62054426	rs2266497	0.863902	chr17	46217420	no
	MAPT-AS1	inhibitory neurons	APOE*4-	rs62054426	rs17576954	0.863843	chr17	46104567	no
	MAPT-AS1	inhibitory neurons	APOE*4-	rs62054426	rs77924366	0.863841	chr17	46104815	no
	MAPT-AS1	inhibitory neurons	APOE*4-	rs62054426	rs740706	0.863811	chr17	46180988	no
	MAPT-AS1	inhibitory neurons	APOE*4-	rs62054426	rs77747656	0.86381	chr17	46022461	no
	MAPT-AS1	inhibitory neurons	APOE*4-	rs62054426	rs974292	0.86381	chr17	46073098	no
	MAPT-AS1	inhibitory neurons	APOE*4-	rs62054426	rs2696439	0.863808	chr17	46195898	no
	MAPT-AS1	inhibitory neurons	APOE*4-	rs62054426	rs62062324	0.863806	chr17	46036996	no
	MAPT-AS1	inhibitory neurons	APOE*4-	rs62054426	rs62070943	0.863795	chr17	46226837	no
	MAPT-AS1	inhibitory neurons	APOE*4-	rs62054426	rs2732605	0.86379	chr17	46214015	no
	MAPT-AS1	inhibitory neurons	APOE*4-	rs62054426	rs1918787	0.863774	chr17	46201886	no
	MAPT-AS1	inhibitory neurons	APOE*4-	rs62054426	rs2532416	0.863774	chr17	46211925	no
	MAPT-AS1	inhibitory neurons	APOE*4-	rs62054426	rs17664048	0.863772	chr17	46201376	no
	MAPT-AS1	inhibitory neurons	APOE*4-	rs62054426	rs62060836	0.863744	chr17	46075081	no
	MAPT-AS1	inhibitory neurons	APOE*4-	rs62054426	rs2696657	0.863731	chr17	46167560	no
	MAPT-AS1	inhibitory neurons	APOE*4-	rs62054426	rs7687	0.86373	chr17	46025930	no
	MAPT-AS1	inhibitory neurons	APOE*4-	rs62054426	rs62061817	0.863728	chr17	46105340	no
	MAPT-AS1	inhibitory neurons	APOE*4-	rs62054426	rs3912062	0.863713	chr17	46087703	no
	MAPT-AS1	inhibitory neurons	APOE*4-	rs62054426	rs1052587	0.863711	chr17	46025238	no
	MAPT-AS1	inhibitory neurons	APOE*4-	rs62054426	rs34579536	0.863709	chr17	46031540	no
	MAPT-AS1	inhibitory neurons	APOE*4-	rs62054426	rs17653162	0.863709	chr17	46034461	no
	MAPT-AS1	inhibitory neurons	APOE*4-	rs62054426	rs17653193	0.863709	chr17	46035075	no
	MAPT-AS1	inhibitory neurons	APOE*4-	rs62054426	rs62062325	0.863709	chr17	46036998	no
	MAPT-AS1	inhibitory neurons	APOE*4-	rs62054426	rs2696440	0.863696	chr17	46197194	no
	MAPT-AS1	inhibitory neurons	APOE*4-	rs62054426	rs2696441	0.863696	chr17	46197619	no
	MAPT-AS1	inhibitory neurons	APOE*4-	rs62054426	rs62062292	0.863695	chr17	46022443	no
	MAPT-AS1	inhibitory neurons	APOE*4-	rs62054426	rs1076222	0.863695	chr17	46032403	no
	MAPT-AS1	inhibitory neurons	APOE*4-	rs62054426	rs974291	0.863695	chr17	46073114	no
	MAPT-AS1	inhibitory neurons	APOE*4-	rs62054426	rs12150558	0.863695	chr17	46073790	no
	MAPT-AS1	inhibitory neurons	APOE*4-	rs62054426	rs2532255	0.863694	chr17	46178166	no
	MAPT-AS1	inhibitory neurons	APOE*4-	rs62054426	rs1815	0.863694	chr17	46199212	no
	MAPT-AS1	inhibitory neurons	APOE*4-	rs62054426	rs2532228	0.863694	chr17	46200452	no
	MAPT-AS1	inhibitory neurons	APOE*4-	rs62054426	rs2696444	0.863694	chr17	46211306	no
	MAPT-AS1	inhibitory neurons	APOE*4-	rs62054426	rs11079729	0.863694	chr17	46038203	no
	MAPT-AS1	inhibitory neurons	APOE*4-	rs62054426	rs12150090	0.863694	chr17	46038520	yes	chr17	46038375	46038875	131.075
	MAPT-AS1	inhibitory neurons	APOE*4-	rs62054426	rs17653889	0.863694	chr17	46055704	no
	MAPT-AS1	inhibitory neurons	APOE*4-	rs62054426	rs2696703	0.863694	chr17	46183601	no
	MAPT-AS1	inhibitory neurons	APOE*4-	rs62054426	rs78681971	0.863692	chr17	46028853	no
	MAPT-AS1	inhibitory neurons	APOE*4-	rs62054426	rs79772576	0.863692	chr17	46028854	no
	MAPT-AS1	inhibitory neurons	APOE*4-	rs62054426	rs2732606	0.863678	chr17	46213999	no
	MAPT-AS1	inhibitory neurons	APOE*4-	rs62054426	rs7350928	0.863676	chr17	46030734	no
	MAPT-AS1	inhibitory neurons	APOE*4-	rs62054426	rs17652961	0.863676	chr17	46030989	no
	MAPT-AS1	inhibitory neurons	APOE*4-	rs62054426	rs17573858	0.863616	chr17	46013430	no
	MAPT-AS1	inhibitory neurons	APOE*4-	rs62054426	rs12150551	0.863616	chr17	46073554	no
	MAPT-AS1	inhibitory neurons	APOE*4-	rs62054426	rs2732660	0.8636	chr17	46195313	yes	chr17	46194908	46195408	22.726
	MAPT-AS1	inhibitory neurons	APOE*4-	rs62054426	rs2532233	0.8636	chr17	46195852	no
	MAPT-AS1	inhibitory neurons	APOE*4-	rs62054426	rs62060859	0.8636	chr17	46086767	no
	MAPT-AS1	inhibitory neurons	APOE*4-	rs62054426	rs3912061	0.8636	chr17	46087732	no
	MAPT-AS1	inhibitory neurons	APOE*4-	rs62054426	rs112364920	0.863598	chr17	46083994	no
	MAPT-AS1	inhibitory neurons	APOE*4-	rs62054426	rs17574228	0.863598	chr17	46027143	no
	MAPT-AS1	inhibitory neurons	APOE*4-	rs62054426	rs17653255	0.863598	chr17	46035377	no
	MAPT-AS1	inhibitory neurons	APOE*4-	rs62054426	rs62060837	0.863598	chr17	46075394	no
	MAPT-AS1	inhibitory neurons	APOE*4-	rs62054426	rs12150162	0.863596	chr17	46036852	no
	MAPT-AS1	inhibitory neurons	APOE*4-	rs62054426	rs17575437	0.863596	chr17	46055665	no
	MAPT-AS1	inhibitory neurons	APOE*4-	rs62054426	rs2696567	0.863584	chr17	46163938	no
	MAPT-AS1	inhibitory neurons	APOE*4-	rs62054426	rs2696697	0.863584	chr17	46180422	no
	MAPT-AS1	inhibitory neurons	APOE*4-	rs62054426	rs62060858	0.863582	chr17	46086724	no
	MAPT-AS1	inhibitory neurons	APOE*4-	rs62054426	rs2532247	0.863581	chr17	46185037	no
	MAPT-AS1	inhibitory neurons	APOE*4-	rs62054426	rs2532246	0.863581	chr17	46185052	no
	MAPT-AS1	inhibitory neurons	APOE*4-	rs62054426	rs2732675	0.863581	chr17	46202822	no
	MAPT-AS1	inhibitory neurons	APOE*4-	rs62054426	rs2732601	0.863565	chr17	46214113	no
	MAPT-AS1	inhibitory neurons	APOE*4-	rs62054426	rs2696464	0.863549	chr17	46209944	no
	MAPT-AS1	inhibitory neurons	APOE*4-	rs62054426	rs2732629	0.863549	chr17	46211735	no
	MAPT-AS1	inhibitory neurons	APOE*4-	rs62054426	rs17575850	0.863519	chr17	46067021	no
	MAPT-AS1	inhibitory neurons	APOE*4-	rs62054426	rs62060834	0.863519	chr17	46074331	no
	MAPT-AS1	inhibitory neurons	APOE*4-	rs62054426	rs62062136	0.863515	chr17	46038946	no
	MAPT-AS1	inhibitory neurons	APOE*4-	rs62054426	rs2532229	0.863504	chr17	46199899	no
	MAPT-AS1	inhibitory neurons	APOE*4-	rs62054426	rs62060838	0.863503	chr17	46075778	no
	MAPT-AS1	inhibitory neurons	APOE*4-	rs62054426	rs62062269	0.863501	chr17	46013726	no
	MAPT-AS1	inhibitory neurons	APOE*4-	rs62054426	rs2316951	0.863501	chr17	46061717	no
	MAPT-AS1	inhibitory neurons	APOE*4-	rs62054426	rs62060793	0.863501	chr17	46065061	no
	MAPT-AS1	inhibitory neurons	APOE*4-	rs62054426	rs79649865	0.863498	chr17	46053221	no
	MAPT-AS1	inhibitory neurons	APOE*4-	rs62054426	rs75546272	0.863498	chr17	46053302	no
	MAPT-AS1	inhibitory neurons	APOE*4-	rs62054426	rs112074397	0.863498	chr17	46053656	no
	MAPT-AS1	inhibitory neurons	APOE*4-	rs62054426	rs2141301	0.863488	chr17	46181588	no
	MAPT-AS1	inhibitory neurons	APOE*4-	rs62054426	rs55703644	0.863488	chr17	46197400	no
	MAPT-AS1	inhibitory neurons	APOE*4-	rs62054426	rs55947022	0.863487	chr17	46070208	no
	MAPT-AS1	inhibitory neurons	APOE*4-	rs62054426	rs17574425	0.863485	chr17	46031822	no
	MAPT-AS1	inhibitory neurons	APOE*4-	rs62054426	rs17574604	0.863485	chr17	46034247	no
	MAPT-AS1	inhibitory neurons	APOE*4-	rs62054426	rs74850776	0.863485	chr17	46072676	no
	MAPT-AS1	inhibitory neurons	APOE*4-	rs62054426	rs62060763	0.863484	chr17	46056037	no
	MAPT-AS1	inhibitory neurons	APOE*4-	rs62054426	rs2158257	0.863484	chr17	46026977	no
	MAPT-AS1	inhibitory neurons	APOE*4-	rs62054426	rs62062321	0.863484	chr17	46033743	no
	MAPT-AS1	inhibitory neurons	APOE*4-	rs62054426	rs62062322	0.863482	chr17	46035019	no
	MAPT-AS1	inhibitory neurons	APOE*4-	rs62054426	rs56406462	0.863482	chr17	46042108	no
	MAPT-AS1	inhibitory neurons	APOE*4-	rs62054426	rs62063686	0.863482	chr17	46055092	no
	MAPT-AS1	inhibitory neurons	APOE*4-	rs62054426	rs17660132	0.863482	chr17	46088437	no
	MAPT-AS1	inhibitory neurons	APOE*4-	rs62054426	rs2668695	0.86348	chr17	46214760	no
	MAPT-AS1	inhibitory neurons	APOE*4-	rs62054426	rs112674766	0.86348	chr17	46053558	no
	MAPT-AS1	inhibitory neurons	APOE*4-	rs62054426	rs2696682	0.863478	chr17	46232735	no
	MAPT-AS1	inhibitory neurons	APOE*4-	rs62054426	rs2532273	0.863471	chr17	46169948	no
	MAPT-AS1	inhibitory neurons	APOE*4-	rs62054426	rs2696702	0.863469	chr17	46183050	no
	MAPT-AS1	inhibitory neurons	APOE*4-	rs62054426	rs2696708	0.863469	chr17	46187577	no
	MAPT-AS1	inhibitory neurons	APOE*4-	rs62054426	rs1816	0.863469	chr17	46199252	no
	MAPT-AS1	inhibitory neurons	APOE*4-	rs62054426	rs75010486	0.863468	chr17	46026459	yes	chr17	46026360	46026860	21.4139
	MAPT-AS1	inhibitory neurons	APOE*4-	rs62054426	rs12150611	0.863468	chr17	46072375	no
	MAPT-AS1	inhibitory neurons	APOE*4-	rs62054426	rs2732594	0.863467	chr17	46189804	no
	MAPT-AS1	inhibitory neurons	APOE*4-	rs62054426	rs17653906	0.863466	chr17	46055776	no
	MAPT-AS1	inhibitory neurons	APOE*4-	rs62054426	rs974294	0.863452	chr17	46072797	no
	MAPT-AS1	inhibitory neurons	APOE*4-	rs62054426	rs2732643	0.863451	chr17	46174541	no
	MAPT-AS1	inhibitory neurons	APOE*4-	rs62054426	rs2532276	0.863448	chr17	46169258	no
	MAPT-AS1	inhibitory neurons	APOE*4-	rs62054426	rs2732647	0.863448	chr17	46177047	no
	MAPT-AS1	inhibitory neurons	APOE*4-	rs62054426	rs2532236	0.863446	chr17	46194064	yes	chr17	46193812	46194312	590.336
	MAPT-AS1	inhibitory neurons	APOE*4-	rs62054426	rs3912060	0.863431	chr17	46088069	no
	MAPT-AS1	inhibitory neurons	APOE*4-	rs62054426	rs12150064	0.86342	chr17	46051041	no
	MAPT-AS1	inhibitory neurons	APOE*4-	rs62054426	rs62063676	0.86342	chr17	46052434	no
	MAPT-AS1	inhibitory neurons	APOE*4-	rs62054426	rs62060801	0.863406	chr17	46068494	no
	MAPT-AS1	inhibitory neurons	APOE*4-	rs62054426	rs62061852	0.863402	chr17	46118058	no
	MAPT-AS1	inhibitory neurons	APOE*4-	rs62054426	rs62063677	0.863401	chr17	46052519	no
	MAPT-AS1	inhibitory neurons	APOE*4-	rs62054426	rs55802590	0.863401	chr17	46123978	no
	MAPT-AS1	inhibitory neurons	APOE*4-	rs62054426	rs2668665	0.863396	chr17	46212681	no
	MAPT-AS1	inhibitory neurons	APOE*4-	rs62054426	rs55929190	0.86339	chr17	46070233	no
	MAPT-AS1	inhibitory neurons	APOE*4-	rs62054426	rs2532230	0.863389	chr17	46198253	no
	MAPT-AS1	inhibitory neurons	APOE*4-	rs62054426	rs41374248	0.863388	chr17	46043076	no
	MAPT-AS1	inhibitory neurons	APOE*4-	rs62054426	rs62060797	0.863388	chr17	46065978	no
	MAPT-AS1	inhibitory neurons	APOE*4-	rs62054426	rs62060835	0.863388	chr17	46075024	no
	MAPT-AS1	inhibitory neurons	APOE*4-	rs62054426	rs55864131	0.863387	chr17	46086045	no
	MAPT-AS1	inhibitory neurons	APOE*4-	rs62054426	rs55649944	0.863385	chr17	46042097	no
	MAPT-AS1	inhibitory neurons	APOE*4-	rs62054426	rs62061793	0.863383	chr17	46094199	no
	MAPT-AS1	inhibitory neurons	APOE*4-	rs62054426	rs17653836	0.863383	chr17	46051510	no
	MAPT-AS1	inhibitory neurons	APOE*4-	rs62054426	rs62063680	0.863383	chr17	46054193	no
	MAPT-AS1	inhibitory neurons	APOE*4-	rs62054426	rs62063683	0.863383	chr17	46054351	no
	MAPT-AS1	inhibitory neurons	APOE*4-	rs62054426	rs79180862	0.863383	chr17	46054432	no
	MAPT-AS1	inhibitory neurons	APOE*4-	rs62054426	rs17661141	0.863383	chr17	46118649	no
	MAPT-AS1	inhibitory neurons	APOE*4-	rs62054426	rs62061850	0.863381	chr17	46117153	no
	MAPT-AS1	inhibitory neurons	APOE*4-	rs62054426	rs2668694	0.863375	chr17	46214953	no
	MAPT-AS1	inhibitory neurons	APOE*4-	rs62054426	rs2732665	0.863373	chr17	46200325	no
	MAPT-AS1	inhibitory neurons	APOE*4-	rs62054426	rs1476554	0.863371	chr17	46081736	no
	MAPT-AS1	inhibitory neurons	APOE*4-	rs62054426	rs111519055	0.863371	chr17	46082306	no
	MAPT-AS1	inhibitory neurons	APOE*4-	rs62054426	rs17659953	0.863371	chr17	46082359	no
	MAPT-AS1	inhibitory neurons	APOE*4-	rs62054426	rs62062293	0.863369	chr17	46023187	no
	MAPT-AS1	inhibitory neurons	APOE*4-	rs62054426	rs10514897	0.863369	chr17	46040031	no
	MAPT-AS1	inhibitory neurons	APOE*4-	rs62054426	rs77044307	0.863367	chr17	46095042	no
	MAPT-AS1	inhibitory neurons	APOE*4-	rs62054426	rs2532235	0.863359	chr17	46194634	no
	MAPT-AS1	inhibitory neurons	APOE*4-	rs62054426	rs2532288	0.863357	chr17	46162592	no
	MAPT-AS1	inhibitory neurons	APOE*4-	rs62054426	rs2668670	0.863354	chr17	46212262	no
	MAPT-AS1	inhibitory neurons	APOE*4-	rs62054426	rs12150438	0.863353	chr17	46036597	no
	MAPT-AS1	inhibitory neurons	APOE*4-	rs62054426	rs62060856	0.863353	chr17	46084509	no
	MAPT-AS1	inhibitory neurons	APOE*4-	rs62054426	rs2316955	0.863353	chr17	46084619	no
	MAPT-AS1	inhibitory neurons	APOE*4-	rs62054426	rs17660065	0.863353	chr17	46084918	no
	MAPT-AS1	inhibitory neurons	APOE*4-	rs62054426	rs62061816	0.863353	chr17	46104970	no
	MAPT-AS1	inhibitory neurons	APOE*4-	rs62054426	rs10514898	0.863352	chr17	46042270	no
	MAPT-AS1	inhibitory neurons	APOE*4-	rs62054426	rs17574361	0.86335	chr17	46030836	no
	MAPT-AS1	inhibitory neurons	APOE*4-	rs62054426	rs62062137	0.86335	chr17	46041482	no
	MAPT-AS1	inhibitory neurons	APOE*4-	rs62054426	rs111853996	0.86335	chr17	46053512	no
	MAPT-AS1	inhibitory neurons	APOE*4-	rs62054426	rs2532418	0.863341	chr17	46211213	no
	MAPT-AS1	inhibitory neurons	APOE*4-	rs62054426	rs55692232	0.863338	chr17	46086957	no
	MAPT-AS1	inhibitory neurons	APOE*4-	rs62054426	rs2696659	0.863336	chr17	46168510	no
	MAPT-AS1	inhibitory neurons	APOE*4-	rs62054426	rs2532256	0.863336	chr17	46177651	no
	MAPT-AS1	inhibitory neurons	APOE*4-	rs62054426	rs740707	0.863336	chr17	46180865	no
	MAPT-AS1	inhibitory neurons	APOE*4-	rs62054426	rs1918789	0.863334	chr17	46162741	no
	MAPT-AS1	inhibitory neurons	APOE*4-	rs62054426	rs2668662	0.863325	chr17	46213393	no
	MAPT-AS1	inhibitory neurons	APOE*4-	rs62054426	rs2458204	0.86332	chr17	46216597	no
	MAPT-AS1	inhibitory neurons	APOE*4-	rs62054426	rs2532243	0.863318	chr17	46187962	no
	MAPT-AS1	inhibitory neurons	APOE*4-	rs62054426	rs11079733	0.863318	chr17	46192598	yes	chr17	46192578	46193078	306.279
	MAPT-AS1	inhibitory neurons	APOE*4-	rs62054426	rs2696610	0.863318	chr17	46214454	no
	MAPT-AS1	inhibitory neurons	APOE*4-	rs62054426	rs62060812	0.863311	chr17	46074301	no
	MAPT-AS1	inhibitory neurons	APOE*4-	rs62054426	rs77950913	0.863295	chr17	46069085	no
	MAPT-AS1	inhibitory neurons	APOE*4-	rs62054426	rs974293	0.863293	chr17	46072867	no
	MAPT-AS1	inhibitory neurons	APOE*4-	rs62054426	rs62063673	0.863291	chr17	46048118	no
	MAPT-AS1	inhibitory neurons	APOE*4-	rs62054426	rs75641221	0.863291	chr17	46068007	no
	MAPT-AS1	inhibitory neurons	APOE*4-	rs62054426	rs55726761	0.86329	chr17	46022303	no
	MAPT-AS1	inhibitory neurons	APOE*4-	rs62054426	rs17574824	0.86329	chr17	46037741	no
	MAPT-AS1	inhibitory neurons	APOE*4-	rs62054426	rs62063165	0.863288	chr17	46124781	no
	MAPT-AS1	inhibitory neurons	APOE*4-	rs62054426	rs77095128	0.863288	chr17	46126938	no
	MAPT-AS1	inhibitory neurons	APOE*4-	rs62054426	rs17577954	0.863288	chr17	46132262	no
	MAPT-AS1	inhibitory neurons	APOE*4-	rs62054426	rs75652502	0.863284	chr17	46123144	no
	MAPT-AS1	inhibitory neurons	APOE*4-	rs62054426	rs2141302	0.863279	chr17	46181674	no
	MAPT-AS1	inhibitory neurons	APOE*4-	rs62054426	rs12150170	0.863276	chr17	46013280	no
	MAPT-AS1	inhibitory neurons	APOE*4-	rs62054426	rs12150515	0.863276	chr17	46013319	no
	MAPT-AS1	inhibitory neurons	APOE*4-	rs62054426	rs79782347	0.863276	chr17	46069201	no
	MAPT-AS1	inhibitory neurons	APOE*4-	rs62054426	rs55831516	0.863276	chr17	46070901	no
	MAPT-AS1	inhibitory neurons	APOE*4-	rs62054426	rs62062274	0.863274	chr17	46015953	no
	MAPT-AS1	inhibitory neurons	APOE*4-	rs62054426	rs2696453	0.863274	chr17	46204356	no
	MAPT-AS1	inhibitory neurons	APOE*4-	rs62054426	rs12150469	0.863274	chr17	46015131	no
	MAPT-AS1	inhibitory neurons	APOE*4-	rs62054426	rs17652502	0.863274	chr17	46017105	no
	MAPT-AS1	inhibitory neurons	APOE*4-	rs62054426	rs62062297	0.863274	chr17	46023638	no
	MAPT-AS1	inhibitory neurons	APOE*4-	rs62054426	rs62062134	0.863274	chr17	46037066	no
	MAPT-AS1	inhibitory neurons	APOE*4-	rs62054426	rs77138434	0.863274	chr17	46082189	no
	MAPT-AS1	inhibitory neurons	APOE*4-	rs62054426	rs74571696	0.863272	chr17	46046319	no
	MAPT-AS1	inhibitory neurons	APOE*4-	rs62054426	rs2316953	0.863272	chr17	46062975	no
	MAPT-AS1	inhibitory neurons	APOE*4-	rs62054426	rs733968	0.863272	chr17	46012349	no
	MAPT-AS1	inhibitory neurons	APOE*4-	rs62054426	rs62061815	0.86327	chr17	46104315	no
	MAPT-AS1	inhibitory neurons	APOE*4-	rs62054426	rs17661045	0.86327	chr17	46116786	no
	MAPT-AS1	inhibitory neurons	APOE*4-	rs62054426	rs112073200	0.86327	chr17	46124425	no
	MAPT-AS1	inhibitory neurons	APOE*4-	rs62054426	rs76380490	0.86327	chr17	46126047	no
	MAPT-AS1	inhibitory neurons	APOE*4-	rs62054426	rs17661348	0.863269	chr17	46129700	no
	MAPT-AS1	inhibitory neurons	APOE*4-	rs62054426	rs2696451	0.863261	chr17	46204222	no
	MAPT-AS1	inhibitory neurons	APOE*4-	rs62054426	rs2696438	0.863261	chr17	46195562	no
	MAPT-AS1	inhibitory neurons	APOE*4-	rs62054426	rs2696442	0.863261	chr17	46197669	no
	MAPT-AS1	inhibitory neurons	APOE*4-	rs62054426	rs2668692	0.863261	chr17	46215654	no
	MAPT-AS1	inhibitory neurons	APOE*4-	rs62054426	rs56100031	0.86326	chr17	46077791	no
	MAPT-AS1	inhibitory neurons	APOE*4-	rs62054426	rs17660017	0.863258	chr17	46083308	no
	MAPT-AS1	inhibitory neurons	APOE*4-	rs62054426	rs17585644	0.863256	chr17	46167215	no
	MAPT-AS1	inhibitory neurons	APOE*4-	rs62054426	rs62063670	0.863256	chr17	46045882	no
	MAPT-AS1	inhibitory neurons	APOE*4-	rs62054426	rs79698033	0.863256	chr17	46046351	no
	MAPT-AS1	inhibitory neurons	APOE*4-	rs62054426	rs62060790	0.863256	chr17	46060310	no
	MAPT-AS1	inhibitory neurons	APOE*4-	rs62054426	rs2316952	0.863256	chr17	46061824	no
	MAPT-AS1	inhibitory neurons	APOE*4-	rs62054426	rs12150127	0.863256	chr17	46064366	no
	MAPT-AS1	inhibitory neurons	APOE*4-	rs62054426	rs75975083	0.863256	chr17	46068991	no
	MAPT-AS1	inhibitory neurons	APOE*4-	rs62054426	rs62060762	0.863255	chr17	46056030	no
	MAPT-AS1	inhibitory neurons	APOE*4-	rs62054426	rs62060764	0.863255	chr17	46056267	no
	MAPT-AS1	inhibitory neurons	APOE*4-	rs62054426	17:46137448:G:A	0.863251	chr17	46137448	no
	MAPT-AS1	inhibitory neurons	APOE*4-	rs62054426	rs740710	0.863251	chr17	46137449	no
	MAPT-AS1	inhibitory neurons	APOE*4-	rs62054426	rs2696603	0.863251	chr17	46138457	no
	MAPT-AS1	inhibitory neurons	APOE*4-	rs62054426	rs1966345	0.863251	chr17	46120440	no
	MAPT-AS1	inhibitory neurons	APOE*4-	rs62054426	rs77009866	0.863241	chr17	46033522	no
	MAPT-AS1	inhibitory neurons	APOE*4-	rs62054426	rs16940806	0.863239	chr17	46026460	yes	chr17	46026360	46026860	21.4139
	MAPT-AS1	inhibitory neurons	APOE*4-	rs62054426	rs4608377	0.863239	chr17	46035993	no
	MAPT-AS1	inhibitory neurons	APOE*4-	rs62054426	rs62060889	0.863237	chr17	46166497	no
	MAPT-AS1	inhibitory neurons	APOE*4-	rs62054426	rs62061812	0.863234	chr17	46103631	no
	MAPT-AS1	inhibitory neurons	APOE*4-	rs62054426	rs2532275	0.863224	chr17	46169631	no
	MAPT-AS1	inhibitory neurons	APOE*4-	rs62054426	rs2532261	0.863224	chr17	46175837	no
	MAPT-AS1	inhibitory neurons	APOE*4-	rs62054426	rs2696706	0.863224	chr17	46186679	no
	MAPT-AS1	inhibitory neurons	APOE*4-	rs62054426	rs62062296	0.863223	chr17	46023550	no
	MAPT-AS1	inhibitory neurons	APOE*4-	rs62054426	rs17652748	0.863223	chr17	46026250	no
	MAPT-AS1	inhibitory neurons	APOE*4-	rs62054426	rs2732673	0.863221	chr17	46203536	no
	MAPT-AS1	inhibitory neurons	APOE*4-	rs62054426	rs1918786	0.863221	chr17	46201735	no
	MAPT-AS1	inhibitory neurons	APOE*4-	rs62054426	rs2532267	0.863221	chr17	46173250	no
	MAPT-AS1	inhibitory neurons	APOE*4-	rs62054426	rs2696600	0.863217	chr17	46138860	no
	MAPT-AS1	inhibitory neurons	APOE*4-	rs62054426	rs2696658	0.863203	chr17	46168400	no
	MAPT-AS1	inhibitory neurons	APOE*4-	rs62054426	rs62060798	0.863195	chr17	46066786	no
	MAPT-AS1	inhibitory neurons	APOE*4-	rs62054426	rs62060799	0.863195	chr17	46066885	no
	MAPT-AS1	inhibitory neurons	APOE*4-	rs62054426	rs2141300	0.863186	chr17	46181548	no
	MAPT-AS1	inhibitory neurons	APOE*4-	rs62054426	rs2532234	0.863183	chr17	46194900	no
	MAPT-AS1	inhibitory neurons	APOE*4-	rs62054426	rs76682988	0.863181	chr17	46064968	no
	MAPT-AS1	inhibitory neurons	APOE*4-	rs62054426	rs62062295	0.863177	chr17	46023540	no
	MAPT-AS1	inhibitory neurons	APOE*4-	rs62054426	rs17659731	0.863177	chr17	46067268	no
	MAPT-AS1	inhibitory neurons	APOE*4-	rs62054426	rs12150625	0.863177	chr17	46072082	no
	MAPT-AS1	inhibitory neurons	APOE*4-	rs62054426	rs17577877	0.863175	chr17	46130852	no
	MAPT-AS1	inhibitory neurons	APOE*4-	rs62054426	rs62061849	0.863173	chr17	46116516	no
	MAPT-AS1	inhibitory neurons	APOE*4-	rs62054426	rs17577447	0.863173	chr17	46117015	no
	MAPT-AS1	inhibitory neurons	APOE*4-	rs62054426	rs55780786	0.863173	chr17	46132509	no
	MAPT-AS1	inhibitory neurons	APOE*4-	rs62054426	rs62063163	0.86317	chr17	46124499	no
	MAPT-AS1	inhibitory neurons	APOE*4-	rs62054426	rs62060841	0.863163	chr17	46076020	no
	MAPT-AS1	inhibitory neurons	APOE*4-	rs62054426	rs62060845	0.863163	chr17	46077027	no
	MAPT-AS1	inhibitory neurons	APOE*4-	rs62054426	rs55972730	0.863163	chr17	46078341	no
	MAPT-AS1	inhibitory neurons	APOE*4-	rs62054426	rs12150506	0.863161	chr17	46013170	no
	MAPT-AS1	inhibitory neurons	APOE*4-	rs62054426	rs12150260	0.863161	chr17	46013172	no
	MAPT-AS1	inhibitory neurons	APOE*4-	rs62054426	rs35833914	0.863161	chr17	46033175	no
	MAPT-AS1	inhibitory neurons	APOE*4-	rs62054426	rs17653211	0.863161	chr17	46035272	no
	MAPT-AS1	inhibitory neurons	APOE*4-	rs62054426	rs76307183	0.863161	chr17	46064755	no
	MAPT-AS1	inhibitory neurons	APOE*4-	rs62054426	rs62060796	0.863161	chr17	46065663	no
	MAPT-AS1	inhibitory neurons	APOE*4-	rs62054426	rs62060810	0.863161	chr17	46071308	no
	MAPT-AS1	inhibitory neurons	APOE*4-	rs62054426	rs17576165	0.863161	chr17	46082483	no
	MAPT-AS1	inhibitory neurons	APOE*4-	rs62054426	rs62062284	0.863159	chr17	46018204	no
	MAPT-AS1	inhibitory neurons	APOE*4-	rs62054426	rs112578465	0.863159	chr17	46047700	no
	MAPT-AS1	inhibitory neurons	APOE*4-	rs62054426	rs12150344	0.863159	chr17	46066118	no
	MAPT-AS1	inhibitory neurons	APOE*4-	rs62054426	rs62062278	0.863158	chr17	46016494	no
	MAPT-AS1	inhibitory neurons	APOE*4-	rs62054426	rs62061856	0.863156	chr17	46122649	no
	MAPT-AS1	inhibitory neurons	APOE*4-	rs62054426	rs111880194	0.863156	chr17	46117255	no
	MAPT-AS1	inhibitory neurons	APOE*4-	rs62054426	rs727425	0.863156	chr17	46118129	no
	MAPT-AS1	inhibitory neurons	APOE*4-	rs62054426	rs17575423	0.863154	chr17	46051887	yes	chr17	46051877	46052377	56.8655
	MAPT-AS1	inhibitory neurons	APOE*4-	rs62054426	rs17575773	0.863144	chr17	46065513	no
	MAPT-AS1	inhibitory neurons	APOE*4-	rs62054426	rs3912063	0.863144	chr17	46087683	no
	MAPT-AS1	inhibitory neurons	APOE*4-	rs62054426	rs1468240	0.863142	chr17	46119081	no
	MAPT-AS1	inhibitory neurons	APOE*4-	rs62054426	rs17574796	0.863142	chr17	46037708	no
	MAPT-AS1	inhibitory neurons	APOE*4-	rs62054426	rs79252344	0.863142	chr17	46043242	no
	MAPT-AS1	inhibitory neurons	APOE*4-	rs62054426	rs62063675	0.863142	chr17	46049209	no
	MAPT-AS1	inhibitory neurons	APOE*4-	rs62054426	rs62060855	0.863142	chr17	46084494	no
	MAPT-AS1	inhibitory neurons	APOE*4-	rs62054426	rs17576709	0.863142	chr17	46095990	no
	MAPT-AS1	inhibitory neurons	APOE*4-	rs62054426	rs2532259	0.863141	chr17	46175998	no
	MAPT-AS1	inhibitory neurons	APOE*4-	rs62054426	rs62056850	0.863141	chr17	45915215	no
	MAPT-AS1	inhibitory neurons	APOE*4-	rs62054426	rs112333322	0.86314	chr17	46049307	no
	MAPT-AS1	inhibitory neurons	APOE*4-	rs62054426	rs62060761	0.86314	chr17	46055796	no
	MAPT-AS1	inhibitory neurons	APOE*4-	rs62054426	rs55987700	0.86314	chr17	46083780	no
	MAPT-AS1	inhibitory neurons	APOE*4-	rs62054426	rs2696605	0.863139	chr17	46136555	no
	MAPT-AS1	inhibitory neurons	APOE*4-	rs62054426	rs62061859	0.863138	chr17	46123743	no
	MAPT-AS1	inhibitory neurons	APOE*4-	rs62054426	rs2696594	0.863137	chr17	46143424	no
	MAPT-AS1	inhibitory neurons	APOE*4-	rs62054426	rs2732630	0.863132	chr17	46211784	no
	MAPT-AS1	inhibitory neurons	APOE*4-	rs62054426	rs2732631	0.863132	chr17	46211866	no
	MAPT-AS1	inhibitory neurons	APOE*4-	rs62054426	rs2732593	0.86313	chr17	46189798	no
	MAPT-AS1	inhibitory neurons	APOE*4-	rs62054426	rs2532226	0.86313	chr17	46200501	no
	MAPT-AS1	inhibitory neurons	APOE*4-	rs62054426	rs55881134	0.863126	chr17	46031882	no
	MAPT-AS1	inhibitory neurons	APOE*4-	rs62054426	rs74348235	0.863124	chr17	46088486	no
	MAPT-AS1	inhibitory neurons	APOE*4-	rs62054426	rs62063681	0.863123	chr17	46054226	no
	MAPT-AS1	inhibitory neurons	APOE*4-	rs62054426	rs1918798	0.86312	chr17	46144969	no
	MAPT-AS1	inhibitory neurons	APOE*4-	rs62054426	rs1528074	0.86312	chr17	46156694	no
	MAPT-AS1	inhibitory neurons	APOE*4-	rs62054426	rs2532309	0.863118	chr17	46143419	no
	MAPT-AS1	inhibitory neurons	APOE*4-	rs62054426	rs1406071	0.863118	chr17	46148119	no
	MAPT-AS1	inhibitory neurons	APOE*4-	rs62054426	rs4792843	0.863109	chr17	46165813	no
	MAPT-AS1	inhibitory neurons	APOE*4-	rs62054426	rs2696633	0.863109	chr17	46192693	yes	chr17	46192578	46193078	306.279
	MAPT-AS1	inhibitory neurons	APOE*4-	rs62054426	rs2696704	0.863107	chr17	46184387	no
	MAPT-AS1	inhibitory neurons	APOE*4-	rs62054426	rs2732595	0.863107	chr17	46189861	no
	MAPT-AS1	inhibitory neurons	APOE*4-	rs62054426	rs1918785	0.863107	chr17	46198964	no
	MAPT-AS1	inhibitory neurons	APOE*4-	rs62054426	rs2532413	0.863107	chr17	46217617	no
	MAPT-AS1	inhibitory neurons	APOE*4-	rs62054426	rs111259120	0.863107	chr17	46056168	no
	MAPT-AS1	inhibitory neurons	APOE*4-	rs62054426	rs974295	0.863107	chr17	46072786	no
	MAPT-AS1	inhibitory neurons	APOE*4-	rs62054426	rs62061795	0.863107	chr17	46095813	no
	MAPT-AS1	inhibitory neurons	APOE*4-	rs62054426	rs2532225	0.8631	chr17	46200557	no
	MAPT-AS1	inhibitory neurons	APOE*4-	rs62054426	rs2696696	0.863093	chr17	46178411	no
	MAPT-AS1	inhibitory neurons	APOE*4-	rs62054426	rs1052590	0.863088	chr17	46025272	no
	MAPT-AS1	inhibitory neurons	APOE*4-	rs62054426	rs111314258	0.86307	chr17	46219156	no
	MAPT-AS1	inhibitory neurons	APOE*4-	rs62054426	rs12149995	0.863066	chr17	46015435	no
	MAPT-AS1	inhibitory neurons	APOE*4-	rs62054426	rs79065019	0.863066	chr17	46047169	no
	MAPT-AS1	inhibitory neurons	APOE*4-	rs62054426	rs12150627	0.863066	chr17	46072171	no
	MAPT-AS1	inhibitory neurons	APOE*4-	rs62054426	rs62062289	0.863064	chr17	46019869	no
	MAPT-AS1	inhibitory neurons	APOE*4-	rs62054426	rs77768866	0.863064	chr17	46044551	yes	chr17	46044246	46044746	61.8324
	MAPT-AS1	inhibitory neurons	APOE*4-	rs62054426	rs62063667	0.863064	chr17	46044988	no
	MAPT-AS1	inhibitory neurons	APOE*4-	rs62054426	rs17575822	0.863064	chr17	46066979	no
	MAPT-AS1	inhibitory neurons	APOE*4-	rs62054426	rs876944	0.863062	chr17	46057025	no
	MAPT-AS1	inhibitory neurons	APOE*4-	rs62054426	rs17575683	0.863062	chr17	46062296	no
	MAPT-AS1	inhibitory neurons	APOE*4-	rs62054426	17:46050759:A:C	0.863061	chr17	46050759	no
	MAPT-AS1	inhibitory neurons	APOE*4-	rs62054426	rs62061767	0.863061	chr17	46090363	no
	MAPT-AS1	inhibitory neurons	APOE*4-	rs62054426	rs17576695	0.863059	chr17	46094961	no
	MAPT-AS1	inhibitory neurons	APOE*4-	rs62054426	rs62061855	0.863059	chr17	46122304	no
	MAPT-AS1	inhibitory neurons	APOE*4-	rs62054426	rs3087534	0.863059	chr17	46121440	no
	MAPT-AS1	inhibitory neurons	APOE*4-	rs62054426	rs1122381	0.863056	chr17	46128473	no
	MAPT-AS1	inhibitory neurons	APOE*4-	rs62054426	rs56318865	0.863052	chr17	46070045	no
	MAPT-AS1	inhibitory neurons	APOE*4-	rs62054426	rs2732646	0.86305	chr17	46177013	no
	MAPT-AS1	inhibitory neurons	APOE*4-	rs62054426	rs1881193	0.863048	chr17	46171403	no
	MAPT-AS1	inhibitory neurons	APOE*4-	rs62054426	rs2696665	0.863048	chr17	46174403	no
	MAPT-AS1	inhibitory neurons	APOE*4-	rs62054426	rs12150254	0.863047	chr17	46013089	no
	MAPT-AS1	inhibitory neurons	APOE*4-	rs62054426	rs62060760	0.863045	chr17	46055521	no
	MAPT-AS1	inhibitory neurons	APOE*4-	rs62054426	rs17575507	0.863045	chr17	46056729	no
	MAPT-AS1	inhibitory neurons	APOE*4-	rs62054426	rs62060767	0.863045	chr17	46057544	no
	MAPT-AS1	inhibitory neurons	APOE*4-	rs62054426	rs62060769	0.863045	chr17	46057660	no
	MAPT-AS1	inhibitory neurons	APOE*4-	rs62054426	rs1107820	0.863045	chr17	46057993	no
	MAPT-AS1	inhibitory neurons	APOE*4-	rs62054426	rs62060786	0.863045	chr17	46059397	no
	MAPT-AS1	inhibitory neurons	APOE*4-	rs62054426	rs62060787	0.863045	chr17	46059437	no
	MAPT-AS1	inhibitory neurons	APOE*4-	rs62054426	rs62060795	0.863045	chr17	46065297	no
	MAPT-AS1	inhibitory neurons	APOE*4-	rs62054426	rs113638513	0.863043	chr17	46127383	no
	MAPT-AS1	inhibitory neurons	APOE*4-	rs62054426	rs17659881	0.863043	chr17	46080231	no
	MAPT-AS1	inhibitory neurons	APOE*4-	rs62054426	rs62062275	0.863043	chr17	46016130	no
	MAPT-AS1	inhibitory neurons	APOE*4-	rs62054426	rs55893711	0.863043	chr17	46041954	no
	MAPT-AS1	inhibitory neurons	APOE*4-	rs62054426	rs55690782	0.863043	chr17	46059945	no
	MAPT-AS1	inhibitory neurons	APOE*4-	rs62054426	rs80020809	0.863043	chr17	46095025	no
	MAPT-AS1	inhibitory neurons	APOE*4-	rs62054426	rs62061851	0.863043	chr17	46117525	no
	MAPT-AS1	inhibitory neurons	APOE*4-	rs62054426	rs112813897	0.863043	chr17	46119433	no
	MAPT-AS1	inhibitory neurons	APOE*4-	rs62054426	rs62061853	0.863041	chr17	46118759	no
	MAPT-AS1	inhibitory neurons	APOE*4-	rs62054426	rs62061858	0.86304	chr17	46122667	no
	MAPT-AS1	inhibitory neurons	APOE*4-	rs62054426	rs62063684	0.86304	chr17	46054903	no
	MAPT-AS1	inhibitory neurons	APOE*4-	rs62054426	rs62060922	0.863036	chr17	46186363	no
	MAPT-AS1	inhibitory neurons	APOE*4-	rs62054426	rs1918784	0.863036	chr17	46198647	no
	MAPT-AS1	inhibitory neurons	APOE*4-	rs62054426	rs2696443	0.863034	chr17	46199455	no
	MAPT-AS1	inhibitory neurons	APOE*4-	rs62054426	rs2458207	0.863034	chr17	46218885	no
	MAPT-AS1	inhibitory neurons	APOE*4-	rs62054426	rs62060809	0.863033	chr17	46071247	no
	MAPT-AS1	inhibitory neurons	APOE*4-	rs62054426	rs78938131	0.863031	chr17	46080256	no
	MAPT-AS1	inhibitory neurons	APOE*4-	rs62054426	rs956329	0.863031	chr17	46173864	no
	MAPT-AS1	inhibitory neurons	APOE*4-	rs62054426	rs36076725	0.863031	chr17	46033166	no
	MAPT-AS1	inhibitory neurons	APOE*4-	rs62054426	rs12185225	0.863029	chr17	46036125	no
	MAPT-AS1	inhibitory neurons	APOE*4-	rs62054426	rs62063668	0.863029	chr17	46045118	no
	MAPT-AS1	inhibitory neurons	APOE*4-	rs62054426	rs80028338	0.863027	chr17	46084104	no
	MAPT-AS1	inhibitory neurons	APOE*4-	rs62054426	rs62063687	0.863027	chr17	46055226	no
	MAPT-AS1	inhibitory neurons	APOE*4-	rs62054426	rs62060853	0.863027	chr17	46083226	no
	MAPT-AS1	inhibitory neurons	APOE*4-	rs62054426	rs75412750	0.863026	chr17	46095407	no
	MAPT-AS1	inhibitory neurons	APOE*4-	rs62054426	rs111678697	0.863026	chr17	46119666	no
	MAPT-AS1	inhibitory neurons	APOE*4-	rs62054426	rs62063171	0.863026	chr17	46125945	no
	MAPT-AS1	inhibitory neurons	APOE*4-	rs62054426	rs10514903	0.863026	chr17	46129280	no
	MAPT-AS1	inhibitory neurons	APOE*4-	rs62054426	rs62063208	0.863026	chr17	46134666	no
	MAPT-AS1	inhibitory neurons	APOE*4-	rs62054426	rs17577094	0.863026	chr17	46110126	no
	MAPT-AS1	inhibitory neurons	APOE*4-	rs62054426	rs62063685	0.863024	chr17	46055013	no
	MAPT-AS1	inhibitory neurons	APOE*4-	rs62054426	rs2109092	0.863022	chr17	46155593	no
	MAPT-AS1	inhibitory neurons	APOE*4-	rs62054426	rs2532417	0.86302	chr17	46211854	no
	MAPT-AS1	inhibitory neurons	APOE*4-	rs62054426	rs17574040	0.863013	chr17	46025499	no
	MAPT-AS1	inhibitory neurons	APOE*4-	rs62054426	rs62062294	0.863011	chr17	46023300	no
	MAPT-AS1	inhibitory neurons	APOE*4-	rs62054426	rs62062323	0.863011	chr17	46035858	no
	MAPT-AS1	inhibitory neurons	APOE*4-	rs62054426	rs17653998	0.863011	chr17	46058619	no
	MAPT-AS1	inhibitory neurons	APOE*4-	rs62054426	rs1918802	0.86301	chr17	46137679	no
	MAPT-AS1	inhibitory neurons	APOE*4-	rs62054426	rs1406074	0.863008	chr17	46144701	no
	MAPT-AS1	inhibitory neurons	APOE*4-	rs62054426	rs1918791	0.863006	chr17	46151243	no
	MAPT-AS1	inhibitory neurons	APOE*4-	rs62054426	rs2532300	0.863006	chr17	46152620	no
	MAPT-AS1	inhibitory neurons	APOE*4-	rs62054426	rs62060915	0.862999	chr17	46174182	no
	MAPT-AS1	inhibitory neurons	APOE*4-	rs62054426	rs2668645	0.862999	chr17	46211274	no
	MAPT-AS1	inhibitory neurons	APOE*4-	rs62054426	rs62060890	0.862997	chr17	46166502	no
	MAPT-AS1	inhibitory neurons	APOE*4-	rs62054426	rs17585608	0.862997	chr17	46166613	no
	MAPT-AS1	inhibitory neurons	APOE*4-	rs62054426	rs2696705	0.862997	chr17	46186599	no
	MAPT-AS1	inhibitory neurons	APOE*4-	rs62054426	rs2668653	0.862997	chr17	46210790	no
	MAPT-AS1	inhibitory neurons	APOE*4-	rs62054426	rs2732590	0.862997	chr17	46189606	no
	MAPT-AS1	inhibitory neurons	APOE*4-	rs62054426	rs1918799	0.862992	chr17	46140876	no
	MAPT-AS1	inhibitory neurons	APOE*4-	rs62054426	rs62061823	0.862991	chr17	46111279	no
	MAPT-AS1	inhibitory neurons	APOE*4-	rs62054426	rs2732589	0.862981	chr17	46188656	no
	MAPT-AS1	inhibitory neurons	APOE*4-	rs62054426	rs41399444	0.862967	chr17	46044103	no
	MAPT-AS1	inhibitory neurons	APOE*4-	rs62054426	rs62060800	0.862966	chr17	46068226	no
	MAPT-AS1	inhibitory neurons	APOE*4-	rs62054426	rs62064662	0.862962	chr17	46002355	yes	chr17	46001924	46002424	28.3186
	MAPT-AS1	inhibitory neurons	APOE*4-	rs62054426	rs2532265	0.862959	chr17	46174831	no
	MAPT-AS1	inhibitory neurons	APOE*4-	rs62054426	rs62060839	0.862955	chr17	46075861	no
	MAPT-AS1	inhibitory neurons	APOE*4-	rs62054426	rs56323408	0.862953	chr17	46070355	no
	MAPT-AS1	inhibitory neurons	APOE*4-	rs62054426	rs17654016	0.862952	chr17	46060559	no
	MAPT-AS1	inhibitory neurons	APOE*4-	rs62054426	rs62063666	0.86295	chr17	46044982	no
	MAPT-AS1	inhibitory neurons	APOE*4-	rs62054426	rs733967	0.86295	chr17	46012324	no
	MAPT-AS1	inhibitory neurons	APOE*4-	rs62054426	rs12150087	0.862944	chr17	46133622	no
	MAPT-AS1	inhibitory neurons	APOE*4-	rs62054426	rs55669501	0.862943	chr17	46125198	no
	MAPT-AS1	inhibitory neurons	APOE*4-	rs62054426	rs2532271	0.862938	chr17	46170676	no
	MAPT-AS1	inhibitory neurons	APOE*4-	rs62054426	rs76723223	0.862936	chr17	46011742	no
	MAPT-AS1	inhibitory neurons	APOE*4-	rs62054426	rs112197756	0.862936	chr17	46076739	no
	MAPT-AS1	inhibitory neurons	APOE*4-	rs62054426	rs62063671	0.862934	chr17	46047471	no
	MAPT-AS1	inhibitory neurons	APOE*4-	rs62054426	rs2838	0.862934	chr17	46063981	no
	MAPT-AS1	inhibitory neurons	APOE*4-	rs62054426	17:46078814:A:G	0.862934	chr17	46078814	no
	MAPT-AS1	inhibitory neurons	APOE*4-	rs62054426	rs1987151	0.862934	chr17	46078815	no
	MAPT-AS1	inhibitory neurons	APOE*4-	rs62054426	rs111372048	0.862934	chr17	46059211	no
	MAPT-AS1	inhibitory neurons	APOE*4-	rs62054426	rs62062280	0.862932	chr17	46016627	no
	MAPT-AS1	inhibitory neurons	APOE*4-	rs62054426	rs62062133	0.862932	chr17	46037006	no
	MAPT-AS1	inhibitory neurons	APOE*4-	rs62054426	rs62060768	0.862932	chr17	46057618	no
	MAPT-AS1	inhibitory neurons	APOE*4-	rs62054426	rs55714296	0.862932	chr17	46059823	no
	MAPT-AS1	inhibitory neurons	APOE*4-	rs62054426	rs2532316	0.862931	chr17	46136346	no
	MAPT-AS1	inhibitory neurons	APOE*4-	rs62054426	rs62060785	0.86293	chr17	46059268	no
	MAPT-AS1	inhibitory neurons	APOE*4-	rs62054426	rs79923630	0.86293	chr17	46090295	no
	MAPT-AS1	inhibitory neurons	APOE*4-	rs62054426	rs56257094	0.862929	chr17	46124301	no
	MAPT-AS1	inhibitory neurons	APOE*4-	rs62054426	rs62061813	0.862927	chr17	46103752	no
	MAPT-AS1	inhibitory neurons	APOE*4-	rs62054426	rs2696566	0.862924	chr17	46189165	no
	MAPT-AS1	inhibitory neurons	APOE*4-	rs62054426	rs62060921	0.862924	chr17	46186113	no
	MAPT-AS1	inhibitory neurons	APOE*4-	rs62054426	rs113417378	0.862924	chr17	46193443	yes	chr17	46193236	46193736	491.586
	MAPT-AS1	inhibitory neurons	APOE*4-	rs62054426	rs2469922	0.862924	chr17	46220812	no
	MAPT-AS1	inhibitory neurons	APOE*4-	rs62054426	rs4792844	0.862917	chr17	46165603	no
	MAPT-AS1	inhibitory neurons	APOE*4-	rs62054426	rs2696523	0.862917	chr17	46190538	yes	chr17	46190091	46190591	33.3085
	MAPT-AS1	inhibitory neurons	APOE*4-	rs62054426	rs62062290	0.862914	chr17	46021763	no
	MAPT-AS1	inhibitory neurons	APOE*4-	rs62054426	rs62060846	0.862914	chr17	46077095	no
	MAPT-AS1	inhibitory neurons	APOE*4-	rs62054426	rs62061766	0.862914	chr17	46090098	no
	MAPT-AS1	inhibitory neurons	APOE*4-	rs62054426	rs12150230	0.862913	chr17	45938098	no
	MAPT-AS1	inhibitory neurons	APOE*4-	rs62054426	rs12150570	0.862913	chr17	46048852	no
	MAPT-AS1	inhibitory neurons	APOE*4-	rs62054426	rs62060765	0.862911	chr17	46056282	no
	MAPT-AS1	inhibitory neurons	APOE*4-	rs62054426	rs2532308	0.86291	chr17	46143576	no
	MAPT-AS1	inhibitory neurons	APOE*4-	rs62054426	rs2668660	0.862908	chr17	46203157	no
	MAPT-AS1	inhibitory neurons	APOE*4-	rs62054426	rs2696570	0.862903	chr17	46160424	no
	MAPT-AS1	inhibitory neurons	APOE*4-	rs62054426	rs2141299	0.862903	chr17	46163620	no
	MAPT-AS1	inhibitory neurons	APOE*4-	rs62054426	rs2532264	0.862903	chr17	46175050	no
	MAPT-AS1	inhibitory neurons	APOE*4-	rs62054426	rs12150628	0.862902	chr17	46072215	no
	MAPT-AS1	inhibitory neurons	APOE*4-	rs62054426	rs2696662	0.862901	chr17	46172255	no
	MAPT-AS1	inhibitory neurons	APOE*4-	rs62054426	rs2696604	0.862898	chr17	46136728	no
	MAPT-AS1	inhibitory neurons	APOE*4-	rs62054426	rs1406068	0.862898	chr17	46157160	no
	MAPT-AS1	inhibitory neurons	APOE*4-	rs62054426	rs1528075	0.862896	chr17	46143088	no
	MAPT-AS1	inhibitory neurons	APOE*4-	rs62054426	rs2696587	0.862896	chr17	46145094	no
	MAPT-AS1	inhibitory neurons	APOE*4-	rs62054426	rs55794067	0.862895	chr17	46111398	no
	MAPT-AS1	inhibitory neurons	APOE*4-	rs62054426	rs2696576	0.862893	chr17	46151404	no
	MAPT-AS1	inhibitory neurons	APOE*4-	rs62054426	rs2532299	0.862891	chr17	46153751	no
	MAPT-AS1	inhibitory neurons	APOE*4-	rs62054426	rs2532291	0.862887	chr17	46161058	no
	MAPT-AS1	inhibitory neurons	APOE*4-	rs62054426	rs17663792	0.862887	chr17	46195186	yes	chr17	46194908	46195408	22.726
	MAPT-AS1	inhibitory neurons	APOE*4-	rs62054426	rs2696684	0.862884	chr17	46167031	no
	MAPT-AS1	inhibitory neurons	APOE*4-	rs62054426	rs2732587	0.862884	chr17	46183771	no
	MAPT-AS1	inhibitory neurons	APOE*4-	rs62054426	rs1918788	0.862884	chr17	46190251	yes	chr17	46190091	46190591	33.3085
	MAPT-AS1	inhibitory neurons	APOE*4-	rs62054426	rs78229689	0.862883	chr17	46029440	no
	MAPT-AS1	inhibitory neurons	APOE*4-	rs62054426	rs17660936	0.862881	chr17	46113793	no
	MAPT-AS1	inhibitory neurons	APOE*4-	rs62054426	rs4548919	0.862881	chr17	46115029	no
	MAPT-AS1	inhibitory neurons	APOE*4-	rs62054426	rs62061796	0.862876	chr17	46096042	no
	MAPT-AS1	inhibitory neurons	APOE*4-	rs62054426	rs387188	0.862871	chr17	46224180	no
	MAPT-AS1	inhibitory neurons	APOE*4-	rs62054426	rs4383188	0.862867	chr17	46120237	no
	MAPT-AS1	inhibitory neurons	APOE*4-	rs62054426	rs62061822	0.862862	chr17	46109528	no
	MAPT-AS1	inhibitory neurons	APOE*4-	rs62054426	rs55955207	0.862861	chr17	46088228	no
	MAPT-AS1	inhibitory neurons	APOE*4-	rs62054426	rs17659743	0.862851	chr17	46068799	no
	MAPT-AS1	inhibitory neurons	APOE*4-	rs62054426	rs62060802	0.862839	chr17	46068970	no
	MAPT-AS1	inhibitory neurons	APOE*4-	rs62054426	rs77105679	0.862837	chr17	46045530	no
	MAPT-AS1	inhibitory neurons	APOE*4-	rs62054426	rs62063665	0.862835	chr17	46044979	no
	MAPT-AS1	inhibitory neurons	APOE*4-	rs62054426	rs111913701	0.862833	chr17	46082265	no
	MAPT-AS1	inhibitory neurons	APOE*4-	rs62054426	rs55662347	0.86283	chr17	45993179	no
	MAPT-AS1	inhibitory neurons	APOE*4-	rs62054426	rs3089	0.86283	chr17	46132553	no
	MAPT-AS1	inhibitory neurons	APOE*4-	rs62054426	rs112560196	0.862828	chr17	46122712	no
	MAPT-AS1	inhibitory neurons	APOE*4-	rs62054426	rs78358711	0.862823	chr17	46218864	no
	MAPT-AS1	inhibitory neurons	APOE*4-	rs62054426	rs77184207	0.862823	chr17	46064966	no
	MAPT-AS1	inhibitory neurons	APOE*4-	rs62054426	rs56041778	0.862821	chr17	46070145	no
	MAPT-AS1	inhibitory neurons	APOE*4-	rs62054426	rs76154201	0.862819	chr17	46076667	no
	MAPT-AS1	inhibitory neurons	APOE*4-	rs62054426	rs62062281	0.862819	chr17	46016746	no
	MAPT-AS1	inhibitory neurons	APOE*4-	rs62054426	rs62062282	0.862819	chr17	46017008	no
	MAPT-AS1	inhibitory neurons	APOE*4-	rs62054426	rs79348289	0.862819	chr17	46095332	no
	MAPT-AS1	inhibitory neurons	APOE*4-	rs62054426	rs75530705	0.862819	chr17	46076682	no
	MAPT-AS1	inhibitory neurons	APOE*4-	rs62054426	rs62062285	0.862818	chr17	46018295	no
	MAPT-AS1	inhibitory neurons	APOE*4-	rs62054426	rs17575556	0.862818	chr17	46058461	no
	MAPT-AS1	inhibitory neurons	APOE*4-	rs62054426	rs62060850	0.862818	chr17	46080616	no
	MAPT-AS1	inhibitory neurons	APOE*4-	rs62054426	rs62060851	0.862818	chr17	46080626	no
	MAPT-AS1	inhibitory neurons	APOE*4-	rs62054426	rs17576200	0.862818	chr17	46082622	no
	MAPT-AS1	inhibitory neurons	APOE*4-	rs62054426	rs4581739	0.862814	chr17	46127373	no
	MAPT-AS1	inhibitory neurons	APOE*4-	rs62054426	rs17660294	0.862814	chr17	46089735	no
	MAPT-AS1	inhibitory neurons	APOE*4-	rs62054426	rs62063207	0.862814	chr17	46134536	no
	MAPT-AS1	inhibitory neurons	APOE*4-	rs62054426	rs62061792	0.862812	chr17	46094188	no
	MAPT-AS1	inhibitory neurons	APOE*4-	rs62054426	rs62061791	0.862812	chr17	46093658	no
	MAPT-AS1	inhibitory neurons	APOE*4-	rs62054426	rs17577650	0.862812	chr17	46128134	no
	MAPT-AS1	inhibitory neurons	APOE*4-	rs62054426	rs2532257	0.862805	chr17	46177128	no
	MAPT-AS1	inhibitory neurons	APOE*4-	rs62054426	rs56119705	0.862805	chr17	46132619	no
	MAPT-AS1	inhibitory neurons	APOE*4-	rs62054426	rs12150320	0.862802	chr17	46135838	yes	chr17	46135782	46136282	56.8655
	MAPT-AS1	inhibitory neurons	APOE*4-	rs62054426	rs62060792	0.862802	chr17	46064589	no
	MAPT-AS1	inhibitory neurons	APOE*4-	rs62054426	rs17577024	0.862798	chr17	46108886	no
	MAPT-AS1	inhibitory neurons	APOE*4-	rs62054426	rs2696575	0.862797	chr17	46151458	no
	MAPT-AS1	inhibitory neurons	APOE*4-	rs62054426	rs112402370	0.862797	chr17	46015378	no
	MAPT-AS1	inhibitory neurons	APOE*4-	rs62054426	rs17661385	0.862797	chr17	46130412	no
	MAPT-AS1	inhibitory neurons	APOE*4-	rs62054426	rs77635460	0.862797	chr17	46109227	no
	MAPT-AS1	inhibitory neurons	APOE*4-	rs62054426	rs2532286	0.862791	chr17	46164298	no
	MAPT-AS1	inhibitory neurons	APOE*4-	rs62054426	rs2532262	0.862791	chr17	46175144	no
	MAPT-AS1	inhibitory neurons	APOE*4-	rs62054426	rs2532270	0.862788	chr17	46172434	no
	MAPT-AS1	inhibitory neurons	APOE*4-	rs62054426	rs2696700	0.862788	chr17	46182426	no
	MAPT-AS1	inhibitory neurons	APOE*4-	rs62054426	rs2141298	0.862788	chr17	46191122	yes	chr17	46190689	46191189	36.3988
	MAPT-AS1	inhibitory neurons	APOE*4-	rs62054426	rs2532305	0.862784	chr17	46145694	no
	MAPT-AS1	inhibitory neurons	APOE*4-	rs62054426	rs1918796	0.862784	chr17	46146021	no
	MAPT-AS1	inhibitory neurons	APOE*4-	rs62054426	rs111976319	0.862784	chr17	46017969	no
	MAPT-AS1	inhibitory neurons	APOE*4-	rs62054426	rs62061821	0.862779	chr17	46108689	no
	MAPT-AS1	inhibitory neurons	APOE*4-	rs62054426	rs4606752	0.862778	chr17	46115252	no
	MAPT-AS1	inhibitory neurons	APOE*4-	rs62054426	rs2532272	0.862775	chr17	46170307	no
	MAPT-AS1	inhibitory neurons	APOE*4-	rs62054426	rs2696526	0.86277	chr17	46190497	yes	chr17	46190091	46190591	33.3085
	MAPT-AS1	inhibitory neurons	APOE*4-	rs62054426	rs2668659	0.86277	chr17	46204086	no
	MAPT-AS1	inhibitory neurons	APOE*4-	rs62054426	rs1117253	0.862768	chr17	46071931	no
	MAPT-AS1	inhibitory neurons	APOE*4-	rs62054426	rs2696601	0.862763	chr17	46138792	no
	MAPT-AS1	inhibitory neurons	APOE*4-	rs62054426	rs2696599	0.862763	chr17	46139860	no
	MAPT-AS1	inhibitory neurons	APOE*4-	rs62054426	rs4792845	0.862754	chr17	46165422	no
	MAPT-AS1	inhibitory neurons	APOE*4-	rs62054426	rs1881194	0.862751	chr17	46171448	no
	MAPT-AS1	inhibitory neurons	APOE*4-	rs62054426	rs1881195	0.862749	chr17	46180107	no
	MAPT-AS1	inhibitory neurons	APOE*4-	rs62054426	rs144416125	0.862744	chr17	46219157	no
	MAPT-AS1	inhibitory neurons	APOE*4-	rs62054426	rs62060840	0.862728	chr17	46075892	no
	MAPT-AS1	inhibitory neurons	APOE*4-	rs62054426	rs733969	0.862724	chr17	46012361	no
	MAPT-AS1	inhibitory neurons	APOE*4-	rs62054426	rs62062267	0.862723	chr17	46013488	no
	MAPT-AS1	inhibitory neurons	APOE*4-	rs62054426	rs62062268	0.862723	chr17	46013492	no
	MAPT-AS1	inhibitory neurons	APOE*4-	rs62054426	rs919462	0.862719	chr17	45988374	no
	MAPT-AS1	inhibitory neurons	APOE*4-	rs62054426	rs17649553	0.862717	chr17	45917282	no
	MAPT-AS1	inhibitory neurons	APOE*4-	rs62054426	rs10514901	0.862716	chr17	46117369	no
	MAPT-AS1	inhibitory neurons	APOE*4-	rs62054426	rs111724389	0.862716	chr17	46131998	no
	MAPT-AS1	inhibitory neurons	APOE*4-	rs62054426	rs2696660	0.862709	chr17	46168845	no
	MAPT-AS1	inhibitory neurons	APOE*4-	rs62054426	rs2316948	0.862707	chr17	46017301	no
	MAPT-AS1	inhibitory neurons	APOE*4-	rs62054426	rs2316954	0.862705	chr17	46078801	no
	MAPT-AS1	inhibitory neurons	APOE*4-	rs62054426	rs74825921	0.862705	chr17	46076543	no
	MAPT-AS1	inhibitory neurons	APOE*4-	rs62054426	rs62063669	0.862703	chr17	46045260	no
	MAPT-AS1	inhibitory neurons	APOE*4-	rs62054426	rs77925835	0.862703	chr17	46082329	no
	MAPT-AS1	inhibitory neurons	APOE*4-	rs62054426	rs62061764	0.8627	chr17	46088831	no
	MAPT-AS1	inhibitory neurons	APOE*4-	rs62054426	rs62063203	0.8627	chr17	46131947	no
	MAPT-AS1	inhibitory neurons	APOE*4-	rs62054426	rs78599197	0.862698	chr17	45992604	no
	MAPT-AS1	inhibitory neurons	APOE*4-	rs62054426	rs62060891	0.862687	chr17	46166504	no
	MAPT-AS1	inhibitory neurons	APOE*4-	rs62054426	rs17652449	0.862684	chr17	46011571	no
	MAPT-AS1	inhibitory neurons	APOE*4-	rs62054426	rs62060791	0.862684	chr17	46060312	no
	MAPT-AS1	inhibitory neurons	APOE*4-	rs62054426	rs62060852	0.862684	chr17	46082684	no
	MAPT-AS1	inhibitory neurons	APOE*4-	rs62054426	rs17576842	0.862684	chr17	46102626	no
	MAPT-AS1	inhibitory neurons	APOE*4-	rs62054426	rs111676341	0.862684	chr17	46106037	no
	MAPT-AS1	inhibitory neurons	APOE*4-	rs62054426	rs62061814	0.862682	chr17	46104142	no
	MAPT-AS1	inhibitory neurons	APOE*4-	rs62054426	rs112401617	0.862682	chr17	46132108	no
	MAPT-AS1	inhibitory neurons	APOE*4-	rs62054426	rs2696664	0.862681	chr17	46174332	no
	MAPT-AS1	inhibitory neurons	APOE*4-	rs62054426	rs2532313	0.862674	chr17	46139927	no
	MAPT-AS1	inhibitory neurons	APOE*4-	rs62054426	rs1358438	0.862674	chr17	46202394	no
	MAPT-AS1	inhibitory neurons	APOE*4-	rs62054426	rs1918795	0.862671	chr17	46147320	no
	MAPT-AS1	inhibitory neurons	APOE*4-	rs62054426	rs2532307	0.862669	chr17	46143984	no
	MAPT-AS1	inhibitory neurons	APOE*4-	rs62054426	rs111952388	0.862666	chr17	46104088	no
	MAPT-AS1	inhibitory neurons	APOE*4-	rs62054426	rs17660847	0.862666	chr17	46112007	no
	MAPT-AS1	inhibitory neurons	APOE*4-	rs62054426	rs17577313	0.862666	chr17	46114469	no
	MAPT-AS1	inhibitory neurons	APOE*4-	rs62054426	rs1468241	0.862666	chr17	46118787	no
	MAPT-AS1	inhibitory neurons	APOE*4-	rs62054426	rs55909047	0.862666	chr17	46132591	no
	MAPT-AS1	inhibitory neurons	APOE*4-	rs62054426	rs2696671	0.862658	chr17	46239522	no
	MAPT-AS1	inhibitory neurons	APOE*4-	rs62054426	rs2696707	0.862653	chr17	46187351	no
	MAPT-AS1	inhibitory neurons	APOE*4-	rs62054426	rs75145092	0.862651	chr17	45967457	no
	MAPT-AS1	inhibitory neurons	APOE*4-	rs62054426	rs62063293	0.862647	chr17	45966453	no
	MAPT-AS1	inhibitory neurons	APOE*4-	rs62054426	rs17662403	0.862639	chr17	46161572	no
	MAPT-AS1	inhibitory neurons	APOE*4-	rs62054426	rs79857651	0.862636	chr17	45936109	no
	MAPT-AS1	inhibitory neurons	APOE*4-	rs62054426	rs2532293	0.862632	chr17	46156223	no
	MAPT-AS1	inhibitory neurons	APOE*4-	rs62054426	rs56072903	0.862619	chr17	45936600	no
	MAPT-AS1	inhibitory neurons	APOE*4-	rs62054426	rs12150235	0.862619	chr17	45938379	no
	MAPT-AS1	inhibitory neurons	APOE*4-	rs62054426	rs55735563	0.862614	chr17	46088230	no
	MAPT-AS1	inhibitory neurons	APOE*4-	rs62054426	rs10445371	0.862608	chr17	45988044	no
	MAPT-AS1	inhibitory neurons	APOE*4-	rs62054426	rs62063794	0.862605	chr17	45988722	no
	MAPT-AS1	inhibitory neurons	APOE*4-	rs62054426	rs62061854	0.862603	chr17	46120714	no
	MAPT-AS1	inhibitory neurons	APOE*4-	rs62054426	rs55885063	0.862603	chr17	46125586	no
	MAPT-AS1	inhibitory neurons	APOE*4-	rs62054426	rs55874169	0.862602	chr17	45937018	yes	chr17	45936774	45937274	29.5788
	MAPT-AS1	inhibitory neurons	APOE*4-	rs62054426	rs62063842	0.862601	chr17	45992745	no
	MAPT-AS1	inhibitory neurons	APOE*4-	rs62054426	rs62060794	0.862594	chr17	46065200	no
	MAPT-AS1	inhibitory neurons	APOE*4-	rs62054426	rs62060843	0.86259	chr17	46076260	no
	MAPT-AS1	inhibitory neurons	APOE*4-	rs62054426	rs2532304	0.862589	chr17	46148760	no
	MAPT-AS1	inhibitory neurons	APOE*4-	rs62054426	rs62062270	0.862589	chr17	46013829	yes	chr17	46013776	46014276	21.6452
	MAPT-AS1	inhibitory neurons	APOE*4-	rs62054426	rs74977736	0.862589	chr17	46049611	no
	MAPT-AS1	inhibitory neurons	APOE*4-	rs62054426	rs113909426	0.862589	chr17	46119456	no
	MAPT-AS1	inhibitory neurons	APOE*4-	rs62054426	rs62061803	0.862587	chr17	46097147	no
	MAPT-AS1	inhibitory neurons	APOE*4-	rs62054426	rs758523	0.862585	chr17	46181056	no
	MAPT-AS1	inhibitory neurons	APOE*4-	rs62054426	rs55672516	0.862585	chr17	46124314	no
	MAPT-AS1	inhibitory neurons	APOE*4-	rs62054426	rs17573907	0.862576	chr17	46021716	no
	MAPT-AS1	inhibitory neurons	APOE*4-	rs62054426	rs74481389	0.862574	chr17	46077241	no
	MAPT-AS1	inhibitory neurons	APOE*4-	rs62054426	rs62061729	0.862573	chr17	45939917	no
	MAPT-AS1	inhibitory neurons	APOE*4-	rs62054426	rs62061730	0.862573	chr17	45939976	no
	MAPT-AS1	inhibitory neurons	APOE*4-	rs62054426	rs62063164	0.862568	chr17	46124521	no
	MAPT-AS1	inhibitory neurons	APOE*4-	rs62054426	rs111424940	0.862568	chr17	46134136	no
	MAPT-AS1	inhibitory neurons	APOE*4-	rs62054426	rs17577052	0.862568	chr17	46108935	no
	MAPT-AS1	inhibitory neurons	APOE*4-	rs62054426	rs62061725	0.862554	chr17	45938791	no
	MAPT-AS1	inhibitory neurons	APOE*4-	rs62054426	rs62061726	0.862554	chr17	45938975	no
	MAPT-AS1	inhibitory neurons	APOE*4-	rs62054426	rs113537106	0.862554	chr17	45939096	no
	MAPT-AS1	inhibitory neurons	APOE*4-	rs62054426	rs62063200	0.862554	chr17	46129116	no
	MAPT-AS1	inhibitory neurons	APOE*4-	rs62054426	rs2732644	0.86255	chr17	46174732	no
	MAPT-AS1	inhibitory neurons	APOE*4-	rs62054426	rs12150195	0.862539	chr17	45936897	yes	chr17	45936774	45937274	29.5788
	MAPT-AS1	inhibitory neurons	APOE*4-	rs62054426	rs2532315	0.862536	chr17	46136568	no
	MAPT-AS1	inhibitory neurons	APOE*4-	rs62054426	rs1918792	0.862536	chr17	46151163	no
	MAPT-AS1	inhibitory neurons	APOE*4-	rs62054426	rs2532297	0.862536	chr17	46153960	yes	chr17	46153930	46154430	32.8088
	MAPT-AS1	inhibitory neurons	APOE*4-	rs62054426	rs17585426	0.862527	chr17	46161600	no
	MAPT-AS1	inhibitory neurons	APOE*4-	rs62054426	rs113756354	0.862524	chr17	45936117	no
	MAPT-AS1	inhibitory neurons	APOE*4-	rs62054426	rs17660907	0.86252	chr17	46113719	no
	MAPT-AS1	inhibitory neurons	APOE*4-	rs62054426	rs17573593	0.862511	chr17	46005237	no
	MAPT-AS1	inhibitory neurons	APOE*4-	rs62054426	rs62061772	0.862508	chr17	46092071	no
	MAPT-AS1	inhibitory neurons	APOE*4-	rs62054426	rs12150460	0.862505	chr17	45936771	no
	MAPT-AS1	inhibitory neurons	APOE*4-	rs62054426	rs747152	0.862497	chr17	46012973	no
	MAPT-AS1	inhibitory neurons	APOE*4-	rs62054426	rs62063212	0.862496	chr17	46143676	no
	MAPT-AS1	inhibitory neurons	APOE*4-	rs62054426	rs919461	0.862492	chr17	45988303	no
	MAPT-AS1	inhibitory neurons	APOE*4-	rs62054426	rs17651700	0.862492	chr17	45989268	no
	MAPT-AS1	inhibitory neurons	APOE*4-	rs62054426	rs62063853	0.86249	chr17	45997247	yes	chr17	45997163	45997663	32.6499
	MAPT-AS1	inhibitory neurons	APOE*4-	rs62054426	rs62063854	0.86249	chr17	45997253	yes	chr17	45997163	45997663	32.6499
	MAPT-AS1	inhibitory neurons	APOE*4-	rs62054426	rs62061807	0.86249	chr17	46099731	no
	MAPT-AS1	inhibitory neurons	APOE*4-	rs62054426	rs12150242	0.862489	chr17	45938450	no
	MAPT-AS1	inhibitory neurons	APOE*4-	rs62054426	rs74759276	0.862488	chr17	45992402	no
	MAPT-AS1	inhibitory neurons	APOE*4-	rs62054426	rs1078268	0.862488	chr17	45998535	no
	MAPT-AS1	inhibitory neurons	APOE*4-	rs62054426	rs55686102	0.862488	chr17	46125242	no
	MAPT-AS1	inhibitory neurons	APOE*4-	rs62054426	rs12150229	0.862487	chr17	45938080	no
	MAPT-AS1	inhibitory neurons	APOE*4-	rs62054426	rs1122380	0.862485	chr17	46128713	no
	MAPT-AS1	inhibitory neurons	APOE*4-	rs62054426	rs2696573	0.862477	chr17	46153281	no
	MAPT-AS1	inhibitory neurons	APOE*4-	rs62054426	rs62061809	0.862474	chr17	46101473	no
	MAPT-AS1	inhibitory neurons	APOE*4-	rs62054426	rs112596352	0.862474	chr17	46092872	no
	MAPT-AS1	inhibitory neurons	APOE*4-	rs62054426	rs17573175	0.862472	chr17	45993723	no
	MAPT-AS1	inhibitory neurons	APOE*4-	rs62054426	rs111957446	0.862472	chr17	46102357	no
	MAPT-AS1	inhibitory neurons	APOE*4-	rs62054426	rs62060916	0.862468	chr17	46174216	no
	MAPT-AS1	inhibitory neurons	APOE*4-	rs62054426	rs62063262	0.862465	chr17	45955636	no
	MAPT-AS1	inhibitory neurons	APOE*4-	rs62054426	rs62061771	0.862458	chr17	46092040	no
	MAPT-AS1	inhibitory neurons	APOE*4-	rs62054426	rs111520035	0.862457	chr17	45962044	no
	MAPT-AS1	inhibitory neurons	APOE*4-	rs62054426	rs112893440	0.862457	chr17	46102603	no
	MAPT-AS1	inhibitory neurons	APOE*4-	rs62054426	rs62063291	0.862455	chr17	45966012	no
	MAPT-AS1	inhibitory neurons	APOE*4-	rs62054426	rs62061811	0.862455	chr17	46102807	no
	MAPT-AS1	inhibitory neurons	APOE*4-	rs62054426	rs1918797	0.862447	chr17	46145877	no
	MAPT-AS1	inhibitory neurons	APOE*4-	rs62054426	rs113343439	0.862444	chr17	46236851	no
	MAPT-AS1	inhibitory neurons	APOE*4-	rs62054426	rs1528072	0.862442	chr17	46159359	no
	MAPT-AS1	inhibitory neurons	APOE*4-	rs62054426	rs62061727	0.862442	chr17	45939758	no
	MAPT-AS1	inhibitory neurons	APOE*4-	rs62054426	rs75534191	0.862442	chr17	46014358	no
	MAPT-AS1	inhibitory neurons	APOE*4-	rs62054426	rs2696666	0.862441	chr17	46174606	no
	MAPT-AS1	inhibitory neurons	APOE*4-	rs62054426	rs17660167	0.862439	chr17	46088945	no
	MAPT-AS1	inhibitory neurons	APOE*4-	rs62054426	rs2696586	0.862437	chr17	46147868	no
	MAPT-AS1	inhibitory neurons	APOE*4-	rs62054426	rs62061728	0.862425	chr17	45939814	no
	MAPT-AS1	inhibitory neurons	APOE*4-	rs62054426	rs2696590	0.862424	chr17	46144236	no
	MAPT-AS1	inhibitory neurons	APOE*4-	rs62054426	rs62061770	0.862423	chr17	46092011	no
	MAPT-AS1	inhibitory neurons	APOE*4-	rs62054426	rs17577159	0.862423	chr17	46111111	no
	MAPT-AS1	inhibitory neurons	APOE*4-	rs62054426	rs2532292	0.862421	chr17	46159702	no
	MAPT-AS1	inhibitory neurons	APOE*4-	rs62054426	rs17585012	0.862419	chr17	46150144	no
	MAPT-AS1	inhibitory neurons	APOE*4-	rs62054426	rs62062276	0.862409	chr17	46016261	no
	MAPT-AS1	inhibitory neurons	APOE*4-	rs62054426	rs62063294	0.862406	chr17	45966791	no
	MAPT-AS1	inhibitory neurons	APOE*4-	rs62054426	rs17572795	0.862399	chr17	45986027	no
	MAPT-AS1	inhibitory neurons	APOE*4-	rs62054426	rs62064667	0.862397	chr17	46005162	no
	MAPT-AS1	inhibitory neurons	APOE*4-	rs62054426	rs79861768	0.862393	chr17	46213544	no
	MAPT-AS1	inhibitory neurons	APOE*4-	rs62054426	rs62063795	0.862392	chr17	45990872	no
	MAPT-AS1	inhibitory neurons	APOE*4-	rs62054426	rs62063166	0.862392	chr17	46124865	no
	MAPT-AS1	inhibitory neurons	APOE*4-	rs62054426	rs4306559	0.862383	chr17	46012870	no
	MAPT-AS1	inhibitory neurons	APOE*4-	rs62054426	rs919464	0.862381	chr17	45988535	no
	MAPT-AS1	inhibitory neurons	APOE*4-	rs62054426	rs17572823	0.862379	chr17	45986197	no
	MAPT-AS1	inhibitory neurons	APOE*4-	rs62054426	rs77290642	0.862377	chr17	45991114	no
	MAPT-AS1	inhibitory neurons	APOE*4-	rs62054426	rs76618565	0.862377	chr17	45991115	no
	MAPT-AS1	inhibitory neurons	APOE*4-	rs62054426	rs62061788	0.862376	chr17	46092393	no
	MAPT-AS1	inhibitory neurons	APOE*4-	rs62054426	rs12150111	0.862376	chr17	45936572	no
	MAPT-AS1	inhibitory neurons	APOE*4-	rs62054426	rs111652694	0.862376	chr17	45990465	no
	MAPT-AS1	inhibitory neurons	APOE*4-	rs62054426	rs62063796	0.862376	chr17	45990923	no
	MAPT-AS1	inhibitory neurons	APOE*4-	rs62054426	rs62063856	0.862376	chr17	45999100	no
	MAPT-AS1	inhibitory neurons	APOE*4-	rs62054426	rs62061808	0.862376	chr17	46099971	no
	MAPT-AS1	inhibitory neurons	APOE*4-	rs62054426	rs12150104	0.862374	chr17	45938563	no
	MAPT-AS1	inhibitory neurons	APOE*4-	rs62054426	rs76357066	0.862374	chr17	45989680	no
	MAPT-AS1	inhibitory neurons	APOE*4-	rs62054426	rs62063845	0.862374	chr17	45993928	no
	MAPT-AS1	inhibitory neurons	APOE*4-	rs62054426	rs79447161	0.862372	chr17	45990142	no
	MAPT-AS1	inhibitory neurons	APOE*4-	rs62054426	rs113894932	0.862371	chr17	46003042	no
	MAPT-AS1	inhibitory neurons	APOE*4-	rs62054426	rs62063263	0.862369	chr17	45956028	no
	MAPT-AS1	inhibitory neurons	APOE*4-	rs62054426	rs62063264	0.862369	chr17	45956035	no
	MAPT-AS1	inhibitory neurons	APOE*4-	rs62054426	rs41384744	0.862367	chr17	46059704	no
	MAPT-AS1	inhibitory neurons	APOE*4-	rs62054426	rs79959255	0.862363	chr17	46000342	yes	chr17	46000208	46000708	28.0179
	MAPT-AS1	inhibitory neurons	APOE*4-	rs62054426	rs112385572	0.86236	chr17	45988806	no
	MAPT-AS1	inhibitory neurons	APOE*4-	rs62054426	rs62063798	0.86236	chr17	45991177	no
	MAPT-AS1	inhibitory neurons	APOE*4-	rs62054426	rs62064661	0.86236	chr17	46001526	no
	MAPT-AS1	inhibitory neurons	APOE*4-	rs62054426	rs62061799	0.86236	chr17	46096702	no
	MAPT-AS1	inhibitory neurons	APOE*4-	rs62054426	rs56301633	0.862358	chr17	46000484	yes	chr17	46000208	46000708	28.0179
	MAPT-AS1	inhibitory neurons	APOE*4-	rs62054426	rs62063857	0.862358	chr17	45999299	no
	MAPT-AS1	inhibitory neurons	APOE*4-	rs62054426	rs62064660	0.862358	chr17	46001466	no
	MAPT-AS1	inhibitory neurons	APOE*4-	rs62054426	rs112102887	0.862358	chr17	46102383	no
	MAPT-AS1	inhibitory neurons	APOE*4-	rs62054426	rs62063202	0.862356	chr17	46131579	no
	MAPT-AS1	inhibitory neurons	APOE*4-	rs62054426	rs17650597	0.862351	chr17	45952829	no
	MAPT-AS1	inhibitory neurons	APOE*4-	rs62054426	rs112480703	0.862346	chr17	46112433	no
	MAPT-AS1	inhibitory neurons	APOE*4-	rs62054426	rs62062770	0.862346	chr17	45942314	yes	chr17	45942251	45942751	195.661
	MAPT-AS1	inhibitory neurons	APOE*4-	rs62054426	rs2696569	0.862345	chr17	46188924	no
	MAPT-AS1	inhibitory neurons	APOE*4-	rs62054426	rs2532298	0.862344	chr17	46153929	no
	MAPT-AS1	inhibitory neurons	APOE*4-	rs62054426	rs17571781	0.862344	chr17	45956436	no
	MAPT-AS1	inhibitory neurons	APOE*4-	rs62054426	rs17651887	0.862341	chr17	45992474	no
	MAPT-AS1	inhibitory neurons	APOE*4-	rs62054426	rs17576779	0.862341	chr17	46100906	no
	MAPT-AS1	inhibitory neurons	APOE*4-	rs62054426	rs17576870	0.862341	chr17	46103076	no
	MAPT-AS1	inhibitory neurons	APOE*4-	rs62054426	rs62063172	0.862339	chr17	46126000	no
	MAPT-AS1	inhibitory neurons	APOE*4-	rs62054426	rs56273589	0.862339	chr17	46125765	no
	MAPT-AS1	inhibitory neurons	APOE*4-	rs62054426	rs2696675	0.862337	chr17	46236700	no
	MAPT-AS1	inhibitory neurons	APOE*4-	rs62054426	rs17585214	0.862328	chr17	46156445	no
	MAPT-AS1	inhibitory neurons	APOE*4-	rs62054426	rs2696580	0.862328	chr17	46149830	no
	MAPT-AS1	inhibitory neurons	APOE*4-	rs62054426	rs76761511	0.862326	chr17	46107879	no
	MAPT-AS1	inhibitory neurons	APOE*4-	rs62054426	rs62063295	0.862325	chr17	45967065	no
	MAPT-AS1	inhibitory neurons	APOE*4-	rs62054426	rs62061732	0.862312	chr17	45940575	no
	MAPT-AS1	inhibitory neurons	APOE*4-	rs62054426	rs2532294	0.862311	chr17	46156067	no
	MAPT-AS1	inhibitory neurons	APOE*4-	rs62054426	rs62060864	0.862311	chr17	46158527	no
	MAPT-AS1	inhibitory neurons	APOE*4-	rs62054426	17:46021495:G:T	0.86231	chr17	46021495	no
	MAPT-AS1	inhibitory neurons	APOE*4-	rs62054426	rs78590209	0.86231	chr17	46021496	no
	MAPT-AS1	inhibitory neurons	APOE*4-	rs62054426	rs17576989	0.86231	chr17	46106250	no
	MAPT-AS1	inhibitory neurons	APOE*4-	rs62054426	rs17650991	0.862307	chr17	45967142	no
	MAPT-AS1	inhibitory neurons	APOE*4-	rs62054426	rs62064665	0.862297	chr17	46004161	yes	chr17	46003904	46004404	75.3775
	MAPT-AS1	inhibitory neurons	APOE*4-	rs62054426	rs10445338	0.862295	chr17	45990316	no
	MAPT-AS1	inhibitory neurons	APOE*4-	rs62054426	rs55913645	0.862265	chr17	45993590	no
	MAPT-AS1	inhibitory neurons	APOE*4-	rs62054426	rs10445337	0.862261	chr17	45990034	no
	MAPT-AS1	inhibitory neurons	APOE*4-	rs62054426	rs17651754	0.862261	chr17	45990180	no
	MAPT-AS1	inhibitory neurons	APOE*4-	rs62054426	rs62063797	0.86226	chr17	45990928	no
	MAPT-AS1	inhibitory neurons	APOE*4-	rs62054426	rs62063265	0.862256	chr17	45956102	no
	MAPT-AS1	inhibitory neurons	APOE*4-	rs62054426	rs62063266	0.862256	chr17	45956122	no
	MAPT-AS1	inhibitory neurons	APOE*4-	rs62054426	rs56080482	0.862254	chr17	45955231	no
	MAPT-AS1	inhibitory neurons	APOE*4-	rs62054426	rs62062277	0.862247	chr17	46016387	no
	MAPT-AS1	inhibitory neurons	APOE*4-	rs62054426	rs62061789	0.862245	chr17	46092403	no
	MAPT-AS1	inhibitory neurons	APOE*4-	rs62054426	rs2004674	0.862245	chr17	45997744	no
	MAPT-AS1	inhibitory neurons	APOE*4-	rs62054426	rs56240678	0.862245	chr17	46098804	no
	MAPT-AS1	inhibitory neurons	APOE*4-	rs62054426	rs62063852	0.862244	chr17	45997215	yes	chr17	45997163	45997663	32.6499
	MAPT-AS1	inhibitory neurons	APOE*4-	rs62054426	rs55821155	0.862238	chr17	45955104	no
	MAPT-AS1	inhibitory neurons	APOE*4-	rs62054426	rs55978005	0.862236	chr17	45954174	no
	MAPT-AS1	inhibitory neurons	APOE*4-	rs62054426	rs62062806	0.862236	chr17	45954054	no
	MAPT-AS1	inhibitory neurons	APOE*4-	rs62054426	rs62061810	0.862228	chr17	46101518	no
	MAPT-AS1	inhibitory neurons	APOE*4-	rs62054426	rs79923708	0.862228	chr17	46106424	no
	MAPT-AS1	inhibitory neurons	APOE*4-	rs62054426	rs113120855	0.862226	chr17	46126154	no
	MAPT-AS1	inhibitory neurons	APOE*4-	rs62054426	rs17662235	0.862215	chr17	46156410	no
	MAPT-AS1	inhibitory neurons	APOE*4-	rs62054426	rs17660398	0.862214	chr17	46093246	yes	chr17	46092915	46093415	29.5788
	MAPT-AS1	inhibitory neurons	APOE*4-	rs62054426	rs2696572	0.862213	chr17	46154251	yes	chr17	46153930	46154430	32.8088
	MAPT-AS1	inhibitory neurons	APOE*4-	rs62054426	rs62063292	0.862212	chr17	45966270	no
	MAPT-AS1	inhibitory neurons	APOE*4-	rs62054426	rs77513497	0.86221	chr17	45968108	no
	MAPT-AS1	inhibitory neurons	APOE*4-	rs62054426	rs17660595	0.86221	chr17	46103588	no
	MAPT-AS1	inhibitory neurons	APOE*4-	rs62054426	rs111295615	0.86221	chr17	46107062	no
	MAPT-AS1	inhibitory neurons	APOE*4-	rs62054426	rs62062805	0.862203	chr17	45953407	no
	MAPT-AS1	inhibitory neurons	APOE*4-	rs62054426	rs62062769	0.862198	chr17	45942277	yes	chr17	45942251	45942751	195.661
	MAPT-AS1	inhibitory neurons	APOE*4-	rs62054426	rs2696581	0.862197	chr17	46149820	no
	MAPT-AS1	inhibitory neurons	APOE*4-	rs62054426	rs17650973	0.862194	chr17	45966854	no
	MAPT-AS1	inhibitory neurons	APOE*4-	rs62054426	rs62063297	0.862193	chr17	45970436	no
	MAPT-AS1	inhibitory neurons	APOE*4-	rs62054426	rs113857334	0.86219	chr17	45967574	no
	MAPT-AS1	inhibitory neurons	APOE*4-	rs62054426	rs2696585	0.862183	chr17	46148664	no
	MAPT-AS1	inhibitory neurons	APOE*4-	rs62054426	rs55907036	0.862182	chr17	45965000	no
	MAPT-AS1	inhibitory neurons	APOE*4-	rs62054426	rs111751251	0.862179	chr17	45965585	no
	MAPT-AS1	inhibitory neurons	APOE*4-	rs62054426	rs62062286	0.862179	chr17	46019120	no
	MAPT-AS1	inhibitory neurons	APOE*4-	rs62054426	rs62063850	0.862164	chr17	45996373	no
	MAPT-AS1	inhibitory neurons	APOE*4-	rs62054426	rs62061790	0.862163	chr17	46093048	yes	chr17	46092915	46093415	29.5788
	MAPT-AS1	inhibitory neurons	APOE*4-	rs62054426	rs62063792	0.862154	chr17	45986421	no
	MAPT-AS1	inhibitory neurons	APOE*4-	rs62054426	rs4283261	0.862154	chr17	46012555	no
	MAPT-AS1	inhibitory neurons	APOE*4-	rs62054426	rs17577975	0.862152	chr17	46133076	no
	MAPT-AS1	inhibitory neurons	APOE*4-	rs62054426	rs113134013	0.862149	chr17	45989629	no
	MAPT-AS1	inhibitory neurons	APOE*4-	rs62054426	rs12150576	0.862145	chr17	45938258	no
	MAPT-AS1	inhibitory neurons	APOE*4-	rs62054426	rs62062279	0.862141	chr17	46016598	no
	MAPT-AS1	inhibitory neurons	APOE*4-	rs62054426	rs75686108	0.86214	chr17	45945010	yes	chr17	45944555	45945055	23.82
	MAPT-AS1	inhibitory neurons	APOE*4-	rs62054426	rs62062813	0.86214	chr17	45955590	no
	MAPT-AS1	inhibitory neurons	APOE*4-	rs62054426	rs62063800	0.862133	chr17	45991832	no
	MAPT-AS1	inhibitory neurons	APOE*4-	rs62054426	rs62063801	0.862133	chr17	45992010	no
	MAPT-AS1	inhibitory neurons	APOE*4-	rs62054426	rs17651857	0.862133	chr17	45992321	no
	MAPT-AS1	inhibitory neurons	APOE*4-	rs62054426	rs62063846	0.862131	chr17	45994308	no
	MAPT-AS1	inhibitory neurons	APOE*4-	rs62054426	rs733966	0.862131	chr17	46012197	no
	MAPT-AS1	inhibitory neurons	APOE*4-	rs62054426	rs372810927	0.862129	chr17	45989502	no
	MAPT-AS1	inhibitory neurons	APOE*4-	rs62054426	rs62062777	0.862122	chr17	45944702	yes	chr17	45944555	45945055	23.82
	MAPT-AS1	inhibitory neurons	APOE*4-	rs62054426	rs74903707	0.862122	chr17	45951341	no
	MAPT-AS1	inhibitory neurons	APOE*4-	rs62054426	rs62063269	0.86212	chr17	45957467	no
	MAPT-AS1	inhibitory neurons	APOE*4-	rs62054426	rs17571809	0.862115	chr17	45957493	no
	MAPT-AS1	inhibitory neurons	APOE*4-	rs62054426	rs2696670	0.86211	chr17	46239737	no
	MAPT-AS1	inhibitory neurons	APOE*4-	rs62054426	rs62063296	0.862099	chr17	45968836	no
	MAPT-AS1	inhibitory neurons	APOE*4-	rs62054426	rs74373419	0.862099	chr17	45970243	no
	MAPT-AS1	inhibitory neurons	APOE*4-	rs62054426	rs17572169	0.862096	chr17	45968608	no
	MAPT-AS1	inhibitory neurons	APOE*4-	rs62054426	rs75229280	0.862096	chr17	46119287	no
	MAPT-AS1	inhibitory neurons	APOE*4-	rs62054426	rs62062272	0.862087	chr17	46014742	no
	MAPT-AS1	inhibitory neurons	APOE*4-	rs62054426	rs62073098	0.862087	chr17	46239083	no
	MAPT-AS1	inhibitory neurons	APOE*4-	rs62054426	rs62061731	0.862083	chr17	45940300	no
	MAPT-AS1	inhibitory neurons	APOE*4-	rs62054426	rs62061818	0.86208	chr17	46105551	no
	MAPT-AS1	inhibitory neurons	APOE*4-	rs62054426	rs17662115	0.862068	chr17	46150165	no
	MAPT-AS1	inhibitory neurons	APOE*4-	rs62054426	rs56226437	0.862067	chr17	45964995	no
	MAPT-AS1	inhibitory neurons	APOE*4-	rs62054426	rs75330746	0.862066	chr17	46105589	no
	MAPT-AS1	inhibitory neurons	APOE*4-	rs62054426	rs62064675	0.862059	chr17	46011560	no
	MAPT-AS1	inhibitory neurons	APOE*4-	rs62054426	rs112493812	0.862054	chr17	46236813	no
	MAPT-AS1	inhibitory neurons	APOE*4-	rs62054426	rs62063672	0.862052	chr17	46047922	no
	MAPT-AS1	inhibitory neurons	APOE*4-	rs62054426	rs62060847	0.862045	chr17	46077580	no
	MAPT-AS1	inhibitory neurons	APOE*4-	rs62054426	rs55900347	0.862034	chr17	46098726	no
	MAPT-AS1	inhibitory neurons	APOE*4-	rs62054426	rs62061802	0.862032	chr17	46096985	no
	MAPT-AS1	inhibitory neurons	APOE*4-	rs62054426	rs62062772	0.862025	chr17	45942948	no
	MAPT-AS1	inhibitory neurons	APOE*4-	rs62054426	rs78555354	0.862025	chr17	45955513	no
	MAPT-AS1	inhibitory neurons	APOE*4-	rs62054426	rs2532239	0.862019	chr17	46188861	no
	MAPT-AS1	inhibitory neurons	APOE*4-	rs62054426	rs62063788	0.862017	chr17	45984330	no
	MAPT-AS1	inhibitory neurons	APOE*4-	rs62054426	rs77604208	0.862017	chr17	46100303	no
	MAPT-AS1	inhibitory neurons	APOE*4-	rs62054426	rs62063851	0.862015	chr17	45997069	no
	MAPT-AS1	inhibitory neurons	APOE*4-	rs62054426	rs17650579	0.862013	chr17	45952749	no
	MAPT-AS1	inhibitory neurons	APOE*4-	rs62054426	rs62063174	0.862013	chr17	46127756	no
	MAPT-AS1	inhibitory neurons	APOE*4-	rs62054426	rs62062797	0.862009	chr17	45950000	no
	MAPT-AS1	inhibitory neurons	APOE*4-	rs62054426	rs62062798	0.862009	chr17	45950017	no
	MAPT-AS1	inhibitory neurons	APOE*4-	rs62054426	rs17650633	0.862009	chr17	45952865	no
	MAPT-AS1	inhibitory neurons	APOE*4-	rs62054426	rs77017444	0.862007	chr17	45951430	no
	MAPT-AS1	inhibitory neurons	APOE*4-	rs62054426	rs62063277	0.862006	chr17	45959096	no
	MAPT-AS1	inhibitory neurons	APOE*4-	rs62054426	rs17650771	0.862004	chr17	45958001	no
	MAPT-AS1	inhibitory neurons	APOE*4-	rs62054426	rs55709241	0.862004	chr17	45963735	no
	MAPT-AS1	inhibitory neurons	APOE*4-	rs62054426	rs56363731	0.862004	chr17	45984971	no
	MAPT-AS1	inhibitory neurons	APOE*4-	rs62054426	rs62063784	0.862002	chr17	45982409	no
	MAPT-AS1	inhibitory neurons	APOE*4-	rs62054426	rs75242405	0.862002	chr17	45971963	no
	MAPT-AS1	inhibitory neurons	APOE*4-	rs62054426	rs56108300	0.862001	chr17	46000485	yes	chr17	46000208	46000708	28.0179
	MAPT-AS1	inhibitory neurons	APOE*4-	rs62054426	rs2004673	0.861999	chr17	45997733	no
	MAPT-AS1	inhibitory neurons	APOE*4-	rs62054426	rs17660488	0.861997	chr17	46100971	no
	MAPT-AS1	inhibitory neurons	APOE*4-	rs62054426	rs77555455	0.861988	chr17	45958150	no
	MAPT-AS1	inhibitory neurons	APOE*4-	rs62054426	rs62062266	0.861988	chr17	46013338	no
	MAPT-AS1	inhibitory neurons	APOE*4-	rs62054426	rs62063300	0.861985	chr17	45970984	no
	MAPT-AS1	inhibitory neurons	APOE*4-	rs62054426	rs111364350	0.861983	chr17	46091142	no
	MAPT-AS1	inhibitory neurons	APOE*4-	rs62054426	rs112411928	0.86198	chr17	46062396	no
	MAPT-AS1	inhibitory neurons	APOE*4-	rs62054426	rs55744103	0.861961	chr17	46238914	no
	MAPT-AS1	inhibitory neurons	APOE*4-	rs62054426	rs62073097	0.861958	chr17	46239023	no
	MAPT-AS1	inhibitory neurons	APOE*4-	rs62054426	rs75743061	0.861955	chr17	45990746	no
	MAPT-AS1	inhibitory neurons	APOE*4-	rs62054426	rs112746008	0.861953	chr17	46049284	no
	MAPT-AS1	inhibitory neurons	APOE*4-	rs62054426	rs62061824	0.861948	chr17	46111389	no
	MAPT-AS1	inhibitory neurons	APOE*4-	rs62054426	rs16940799	0.861947	chr17	46025567	no
	MAPT-AS1	inhibitory neurons	APOE*4-	rs62054426	rs17573447	0.861941	chr17	46002201	yes	chr17	46001924	46002424	28.3186
	MAPT-AS1	inhibitory neurons	APOE*4-	rs62054426	rs62062799	0.861913	chr17	45950155	no
	MAPT-AS1	inhibitory neurons	APOE*4-	rs62054426	rs56317731	0.861913	chr17	45954707	no
	MAPT-AS1	inhibitory neurons	APOE*4-	rs62054426	rs76839282	0.861911	chr17	45951812	no
	MAPT-AS1	inhibitory neurons	APOE*4-	rs62054426	rs62063775	0.861909	chr17	45973457	no
	MAPT-AS1	inhibitory neurons	APOE*4-	rs62054426	rs62062768	0.861905	chr17	45942113	no
	MAPT-AS1	inhibitory neurons	APOE*4-	rs62054426	rs62064666	0.861905	chr17	46005148	no
	MAPT-AS1	inhibitory neurons	APOE*4-	rs62054426	rs55886080	0.861904	chr17	45994675	no
	MAPT-AS1	inhibitory neurons	APOE*4-	rs62054426	rs111970616	0.861902	chr17	46092215	no
	MAPT-AS1	inhibitory neurons	APOE*4-	rs62054426	rs17652121	0.861901	chr17	45996607	no
	MAPT-AS1	inhibitory neurons	APOE*4-	rs62054426	rs2532314	0.861897	chr17	46139746	no
	MAPT-AS1	inhibitory neurons	APOE*4-	rs62054426	rs62062776	0.861897	chr17	45944677	yes	chr17	45944555	45945055	23.82
	MAPT-AS1	inhibitory neurons	APOE*4-	rs62054426	rs2316784	0.861895	chr17	45944333	no
	MAPT-AS1	inhibitory neurons	APOE*4-	rs62054426	rs4479290	0.861895	chr17	45944378	no
	MAPT-AS1	inhibitory neurons	APOE*4-	rs62054426	rs56280951	0.86189	chr17	45963741	no
	MAPT-AS1	inhibitory neurons	APOE*4-	rs62054426	rs62063789	0.86189	chr17	45984532	no
	MAPT-AS1	inhibitory neurons	APOE*4-	rs62054426	rs17650901	0.861888	chr17	45962325	no
	MAPT-AS1	inhibitory neurons	APOE*4-	rs62054426	rs17651134	0.861888	chr17	45972974	no
	MAPT-AS1	inhibitory neurons	APOE*4-	rs62054426	rs62063855	0.861886	chr17	45998169	no
	MAPT-AS1	inhibitory neurons	APOE*4-	rs62054426	rs1078269	0.861886	chr17	45998471	no
	MAPT-AS1	inhibitory neurons	APOE*4-	rs62054426	rs62062774	0.861877	chr17	45944097	no
	MAPT-AS1	inhibitory neurons	APOE*4-	rs62054426	rs17650818	0.861875	chr17	45959421	no
	MAPT-AS1	inhibitory neurons	APOE*4-	rs62054426	rs2696571	0.861874	chr17	46160006	no
	MAPT-AS1	inhibitory neurons	APOE*4-	rs62054426	rs62063303	0.861872	chr17	45971767	no
	MAPT-AS1	inhibitory neurons	APOE*4-	rs62054426	rs17660337	0.86187	chr17	46092239	no
	MAPT-AS1	inhibitory neurons	APOE*4-	rs62054426	rs62063682	0.861856	chr17	46054256	no
	MAPT-AS1	inhibitory neurons	APOE*4-	rs62054426	rs62063298	0.861854	chr17	45970957	no
	MAPT-AS1	inhibitory neurons	APOE*4-	rs62054426	rs17660865	0.861851	chr17	46112042	no
	MAPT-AS1	inhibitory neurons	APOE*4-	rs62054426	rs62063859	0.861841	chr17	46001250	no
	MAPT-AS1	inhibitory neurons	APOE*4-	rs62054426	rs75183956	0.861837	chr17	46105590	no
	MAPT-AS1	inhibitory neurons	APOE*4-	rs62054426	rs62063299	0.861837	chr17	45970970	no
	MAPT-AS1	inhibitory neurons	APOE*4-	rs62054426	rs9901937	0.861834	chr17	45986357	no
	MAPT-AS1	inhibitory neurons	APOE*4-	rs62054426	rs78962882	0.86183	chr17	46007478	no
	MAPT-AS1	inhibitory neurons	APOE*4-	rs62054426	rs17572851	0.861816	chr17	45986400	no
	MAPT-AS1	inhibitory neurons	APOE*4-	rs62054426	rs17571739	0.861814	chr17	45955549	no
	MAPT-AS1	inhibitory neurons	APOE*4-	rs62054426	rs62063776	0.86181	chr17	45973484	no
	MAPT-AS1	inhibitory neurons	APOE*4-	rs62054426	rs62061801	0.861809	chr17	46096869	no
	MAPT-AS1	inhibitory neurons	APOE*4-	rs62054426	rs1052551	0.861807	chr17	45991558	no
	MAPT-AS1	inhibitory neurons	APOE*4-	rs62054426	rs62064663	0.861806	chr17	46002673	yes	chr17	46002481	46002981	43.2409
	MAPT-AS1	inhibitory neurons	APOE*4-	rs62054426	rs17660464	0.861804	chr17	46100627	no
	MAPT-AS1	inhibitory neurons	APOE*4-	rs62054426	rs62062265	0.861796	chr17	46012669	no
	MAPT-AS1	inhibitory neurons	APOE*4-	rs62054426	rs17572248	0.861796	chr17	45972501	no
	MAPT-AS1	inhibitory neurons	APOE*4-	rs62054426	rs55736025	0.861789	chr17	45994651	no
	MAPT-AS1	inhibitory neurons	APOE*4-	rs62054426	rs75839508	0.861782	chr17	45944953	yes	chr17	45944555	45945055	23.82
	MAPT-AS1	inhibitory neurons	APOE*4-	rs62054426	rs62062793	0.861779	chr17	45948955	no
	MAPT-AS1	inhibitory neurons	APOE*4-	rs62054426	rs75944932	0.861773	chr17	45995057	no
	MAPT-AS1	inhibitory neurons	APOE*4-	rs62054426	rs62063774	0.861773	chr17	45973097	no
	MAPT-AS1	inhibitory neurons	APOE*4-	rs62054426	rs17577496	0.861769	chr17	46117469	no
	MAPT-AS1	inhibitory neurons	APOE*4-	rs62054426	rs62062781	0.861764	chr17	45945266	no
	MAPT-AS1	inhibitory neurons	APOE*4-	rs62054426	rs62063278	0.861763	chr17	45959548	no
	MAPT-AS1	inhibitory neurons	APOE*4-	rs62054426	rs62062783	0.861761	chr17	45946154	no
	MAPT-AS1	inhibitory neurons	APOE*4-	rs62054426	rs62062787	0.861761	chr17	45947499	no
	MAPT-AS1	inhibitory neurons	APOE*4-	rs62054426	rs62062788	0.861761	chr17	45947540	no
	MAPT-AS1	inhibitory neurons	APOE*4-	rs62054426	rs62062789	0.861761	chr17	45947667	no
	MAPT-AS1	inhibitory neurons	APOE*4-	rs62054426	rs17650872	0.861757	chr17	45962150	no
	MAPT-AS1	inhibitory neurons	APOE*4-	rs62054426	rs55653937	0.861753	chr17	46238710	no
	MAPT-AS1	inhibitory neurons	APOE*4-	rs62054426	rs2696668	0.861753	chr17	46240818	no
	MAPT-AS1	inhibitory neurons	APOE*4-	rs62054426	rs62062778	0.861747	chr17	45945162	no
	MAPT-AS1	inhibitory neurons	APOE*4-	rs62054426	rs12150336	0.861737	chr17	46048338	no
	MAPT-AS1	inhibitory neurons	APOE*4-	rs62054426	rs62061847	0.861737	chr17	46114316	no
	MAPT-AS1	inhibitory neurons	APOE*4-	rs62054426	rs2732596	0.86173	chr17	46192180	no
	MAPT-AS1	inhibitory neurons	APOE*4-	rs62054426	rs62641967	0.861721	chr17	45969850	no
	MAPT-AS1	inhibitory neurons	APOE*4-	rs62054426	rs2696582	0.861703	chr17	46149195	no
	MAPT-AS1	inhibitory neurons	APOE*4-	rs62054426	rs62062796	0.861703	chr17	45949950	no
	MAPT-AS1	inhibitory neurons	APOE*4-	rs62054426	rs17571718	0.861685	chr17	45955402	no
	MAPT-AS1	inhibitory neurons	APOE*4-	rs62054426	rs56367860	0.86168	chr17	45957307	no
	MAPT-AS1	inhibitory neurons	APOE*4-	rs62054426	rs62063787	0.86168	chr17	45983670	no
	MAPT-AS1	inhibitory neurons	APOE*4-	rs62054426	rs62064674	0.86168	chr17	46011406	no
	MAPT-AS1	inhibitory neurons	APOE*4-	rs62054426	rs62063799	0.861677	chr17	45991814	no
	MAPT-AS1	inhibitory neurons	APOE*4-	rs62054426	rs17652066	0.861675	chr17	45995779	no
	MAPT-AS1	inhibitory neurons	APOE*4-	rs62054426	rs9468	0.861669	chr17	46024197	no
	MAPT-AS1	inhibitory neurons	APOE*4-	rs62054426	rs79115768	0.861666	chr17	45943695	no
	MAPT-AS1	inhibitory neurons	APOE*4-	rs62054426	rs62062780	0.861666	chr17	45945227	no
	MAPT-AS1	inhibitory neurons	APOE*4-	rs62054426	rs62062791	0.861664	chr17	45947907	no
	MAPT-AS1	inhibitory neurons	APOE*4-	rs62054426	rs62063786	0.861662	chr17	45983657	no
	MAPT-AS1	inhibitory neurons	APOE*4-	rs62054426	rs55780945	0.861659	chr17	45962754	no
	MAPT-AS1	inhibitory neurons	APOE*4-	rs62054426	rs62062779	0.861648	chr17	45945211	no
	MAPT-AS1	inhibitory neurons	APOE*4-	rs62054426	rs62062794	0.861646	chr17	45949028	yes	chr17	45948987	45949487	149.876
	MAPT-AS1	inhibitory neurons	APOE*4-	rs62054426	rs62063306	0.861641	chr17	45973029	no
	MAPT-AS1	inhibitory neurons	APOE*4-	rs62054426	rs62062803	0.861636	chr17	45950817	no
	MAPT-AS1	inhibitory neurons	APOE*4-	rs62054426	rs62062786	0.86163	chr17	45947294	yes	chr17	45946925	45947425	55.8989
	MAPT-AS1	inhibitory neurons	APOE*4-	rs62054426	rs35163442	0.861629	chr17	45946476	no
	MAPT-AS1	inhibitory neurons	APOE*4-	rs62054426	rs17572147	0.861621	chr17	45967619	no
	MAPT-AS1	inhibitory neurons	APOE*4-	rs62054426	rs75911589	0.861604	chr17	46105636	no
	MAPT-AS1	inhibitory neurons	APOE*4-	rs62054426	rs62062283	0.861591	chr17	46017689	no
	MAPT-AS1	inhibitory neurons	APOE*4-	rs62054426	rs4327091	0.861573	chr17	45944351	no
	MAPT-AS1	inhibitory neurons	APOE*4-	rs62054426	rs2469927	0.861573	chr17	46232798	no
	MAPT-AS1	inhibitory neurons	APOE*4-	rs62054426	rs78026984	0.861569	chr17	45948226	no
	MAPT-AS1	inhibitory neurons	APOE*4-	rs62054426	rs62062800	0.861569	chr17	45950387	no
	MAPT-AS1	inhibitory neurons	APOE*4-	rs62054426	rs112916880	0.861569	chr17	45958763	no
	MAPT-AS1	inhibitory neurons	APOE*4-	rs62054426	rs62063271	0.861567	chr17	45958681	yes	chr17	45958231	45958731	51.9078
	MAPT-AS1	inhibitory neurons	APOE*4-	rs62054426	rs62063791	0.861562	chr17	45985627	no
	MAPT-AS1	inhibitory neurons	APOE*4-	rs62054426	rs63750417	0.861546	chr17	45983409	no
	MAPT-AS1	inhibitory neurons	APOE*4-	rs62054426	rs55825513	0.861543	chr17	46098849	no
	MAPT-AS1	inhibitory neurons	APOE*4-	rs62054426	rs2532386	0.861542	chr17	46236391	no
	MAPT-AS1	inhibitory neurons	APOE*4-	rs62054426	rs2429444	0.86153	chr17	46220913	no
	MAPT-AS1	inhibitory neurons	APOE*4-	rs62054426	rs75666751	0.86153	chr17	46012782	no
	MAPT-AS1	inhibitory neurons	APOE*4-	rs62054426	rs17661428	0.861511	chr17	46130778	no
	MAPT-AS1	inhibitory neurons	APOE*4-	rs62054426	rs17660251	0.86151	chr17	46089280	no
	MAPT-AS1	inhibitory neurons	APOE*4-	rs62054426	rs17572893	0.861485	chr17	45986842	no
	MAPT-AS1	inhibitory neurons	APOE*4-	rs62054426	rs62062801	0.861476	chr17	45950645	no
	MAPT-AS1	inhibitory neurons	APOE*4-	rs62054426	rs62062792	0.861455	chr17	45947981	no
	MAPT-AS1	inhibitory neurons	APOE*4-	rs62054426	rs113277432	0.861455	chr17	45955803	no
	MAPT-AS1	inhibitory neurons	APOE*4-	rs62054426	rs112950348	0.861455	chr17	45955822	no
	MAPT-AS1	inhibitory neurons	APOE*4-	rs62054426	rs62063790	0.861455	chr17	45985549	no
	MAPT-AS1	inhibitory neurons	APOE*4-	rs62054426	rs17651549	0.861448	chr17	45983912	no
	MAPT-AS1	inhibitory neurons	APOE*4-	rs62054426	rs62062795	0.861441	chr17	45949724	no
	MAPT-AS1	inhibitory neurons	APOE*4-	rs62054426	rs62063275	0.861439	chr17	45958921	no
	MAPT-AS1	inhibitory neurons	APOE*4-	rs62054426	rs62063793	0.861437	chr17	45986968	no
	MAPT-AS1	inhibitory neurons	APOE*4-	rs62054426	rs62063279	0.861435	chr17	45959570	no
	MAPT-AS1	inhibitory neurons	APOE*4-	rs62054426	rs17573245	0.861435	chr17	45995488	no
	MAPT-AS1	inhibitory neurons	APOE*4-	rs62054426	rs62060842	0.861432	chr17	46076241	no
	MAPT-AS1	inhibitory neurons	APOE*4-	rs62054426	rs62056812	0.861427	chr17	45909788	no
	MAPT-AS1	inhibitory neurons	APOE*4-	rs62054426	rs62061798	0.861427	chr17	46096446	no
	MAPT-AS1	inhibitory neurons	APOE*4-	rs62054426	rs62063782	0.861413	chr17	45981350	no
	MAPT-AS1	inhibitory neurons	APOE*4-	rs62054426	rs62063201	0.861413	chr17	46129994	no
	MAPT-AS1	inhibitory neurons	APOE*4-	rs62054426	rs62063282	0.861411	chr17	45961677	no
	MAPT-AS1	inhibitory neurons	APOE*4-	rs62054426	rs62062771	0.861403	chr17	45942916	no
	MAPT-AS1	inhibitory neurons	APOE*4-	rs62054426	rs55711941	0.861403	chr17	45963457	no
	MAPT-AS1	inhibitory neurons	APOE*4-	rs62054426	rs62062785	0.861402	chr17	45947196	yes	chr17	45946925	45947425	55.8989
	MAPT-AS1	inhibitory neurons	APOE*4-	rs62054426	rs62063778	0.861379	chr17	45976623	no
	MAPT-AS1	inhibitory neurons	APOE*4-	rs62054426	rs2458210	0.861376	chr17	46220736	no
	MAPT-AS1	inhibitory neurons	APOE*4-	rs62054426	rs111240522	0.861374	chr17	45989508	no
	MAPT-AS1	inhibitory neurons	APOE*4-	rs62054426	rs113395365	0.86136	chr17	45948284	no
	MAPT-AS1	inhibitory neurons	APOE*4-	rs62054426	rs1406070	0.861348	chr17	46148436	no
	MAPT-AS1	inhibitory neurons	APOE*4-	rs62054426	rs17650651	0.861346	chr17	45952945	no
	MAPT-AS1	inhibitory neurons	APOE*4-	rs62054426	rs9709338	0.861344	chr17	46017505	no
	MAPT-AS1	inhibitory neurons	APOE*4-	rs62054426	rs62062773	0.861344	chr17	45943179	no
	MAPT-AS1	inhibitory neurons	APOE*4-	rs62054426	rs62064668	0.861342	chr17	46005615	no
	MAPT-AS1	inhibitory neurons	APOE*4-	rs62054426	17:46008377:T:C	0.861337	chr17	46008377	no
	MAPT-AS1	inhibitory neurons	APOE*4-	rs62054426	rs62064672	0.861337	chr17	46009155	no
	MAPT-AS1	inhibitory neurons	APOE*4-	rs62054426	rs112310745	0.861334	chr17	46005066	no
	MAPT-AS1	inhibitory neurons	APOE*4-	rs62054426	rs445354	0.861326	chr17	46227886	no
	MAPT-AS1	inhibitory neurons	APOE*4-	rs62054426	rs62063305	0.861321	chr17	45972916	no
	MAPT-AS1	inhibitory neurons	APOE*4-	rs62054426	rs62062782	0.861308	chr17	45945721	no
	MAPT-AS1	inhibitory neurons	APOE*4-	rs62054426	rs62063304	0.861302	chr17	45972534	no
	MAPT-AS1	inhibitory neurons	APOE*4-	rs62054426	rs62062784	0.861291	chr17	45947186	yes	chr17	45946925	45947425	55.8989
	MAPT-AS1	inhibitory neurons	APOE*4-	rs62054426	rs112206871	0.861287	chr17	45964451	no
	MAPT-AS1	inhibitory neurons	APOE*4-	rs62054426	rs78929339	0.861281	chr17	46112544	no
	MAPT-AS1	inhibitory neurons	APOE*4-	rs62054426	rs35524223	0.861268	chr17	46115224	no
	MAPT-AS1	inhibitory neurons	APOE*4-	rs62054426	rs112058117	0.861252	chr17	45964196	no
	MAPT-AS1	inhibitory neurons	APOE*4-	rs62054426	rs17651093	0.861244	chr17	45972184	no
	MAPT-AS1	inhibitory neurons	APOE*4-	rs62054426	rs62064670	0.86124	chr17	46008486	no
	MAPT-AS1	inhibitory neurons	APOE*4-	rs62054426	rs74829364	0.86124	chr17	46007167	no
	MAPT-AS1	inhibitory neurons	APOE*4-	rs62054426	rs62064669	0.86124	chr17	46007310	no
	MAPT-AS1	inhibitory neurons	APOE*4-	rs62054426	rs62062790	0.861231	chr17	45947679	no
	MAPT-AS1	inhibitory neurons	APOE*4-	rs62054426	rs55946323	0.861231	chr17	45954580	no
	MAPT-AS1	inhibitory neurons	APOE*4-	rs62054426	rs56234850	0.861213	chr17	45982882	no
	MAPT-AS1	inhibitory neurons	APOE*4-	rs62054426	rs62061845	0.861212	chr17	46112790	no
	MAPT-AS1	inhibitory neurons	APOE*4-	rs62054426	rs80190331	0.861192	chr17	45957867	no
	MAPT-AS1	inhibitory neurons	APOE*4-	rs62054426	rs62060844	0.861183	chr17	46076470	no
	MAPT-AS1	inhibitory neurons	APOE*4-	rs62054426	rs79765413	0.861175	chr17	45945067	no
	MAPT-AS1	inhibitory neurons	APOE*4-	rs62054426	rs78834738	0.861175	chr17	45945068	no
	MAPT-AS1	inhibitory neurons	APOE*4-	rs62054426	rs76924476	0.861173	chr17	46121663	no
	MAPT-AS1	inhibitory neurons	APOE*4-	rs62054426	rs113316734	0.861128	chr17	46006791	no
	MAPT-AS1	inhibitory neurons	APOE*4-	rs62054426	rs17573509	0.861118	chr17	46003858	no
	MAPT-AS1	inhibitory neurons	APOE*4-	rs62054426	rs17571857	0.86111	chr17	45958340	yes	chr17	45958231	45958731	51.9078
	MAPT-AS1	inhibitory neurons	APOE*4-	rs62054426	rs79301522	0.861099	chr17	46130566	no
	MAPT-AS1	inhibitory neurons	APOE*4-	rs62054426	rs113520245	0.861094	chr17	45955766	no
	MAPT-AS1	inhibitory neurons	APOE*4-	rs62054426	rs78104015	0.861092	chr17	45975367	no
	MAPT-AS1	inhibitory neurons	APOE*4-	rs62054426	rs17576631	0.86107	chr17	46092652	no
	MAPT-AS1	inhibitory neurons	APOE*4-	rs62054426	rs73984689	0.861041	chr17	46107038	no
	MAPT-AS1	inhibitory neurons	APOE*4-	rs62054426	rs2217394	0.861023	chr17	45976082	no
	MAPT-AS1	inhibitory neurons	APOE*4-	rs62054426	rs28416808	0.86102	chr17	45943852	no
	MAPT-AS1	inhibitory neurons	APOE*4-	rs62054426	rs1529534	0.861008	chr17	45985774	no
	MAPT-AS1	inhibitory neurons	APOE*4-	rs62054426	rs74450848	0.860992	chr17	46005075	no
	MAPT-AS1	inhibitory neurons	APOE*4-	rs62054426	rs74846646	0.860992	chr17	46005080	no
	MAPT-AS1	inhibitory neurons	APOE*4-	rs62054426	rs12185243	0.860983	chr17	46037985	no
	MAPT-AS1	inhibitory neurons	APOE*4-	rs62054426	rs62064671	0.860981	chr17	46008734	no
	MAPT-AS1	inhibitory neurons	APOE*4-	rs62054426	rs77266933	0.860969	chr17	45949124	yes	chr17	45948987	45949487	149.876
	MAPT-AS1	inhibitory neurons	APOE*4-	rs62054426	rs74531363	0.860969	chr17	45949129	yes	chr17	45948987	45949487	149.876
	MAPT-AS1	inhibitory neurons	APOE*4-	rs62054426	rs77875796	0.86096	chr17	45974246	no
	MAPT-AS1	inhibitory neurons	APOE*4-	rs62054426	rs118087478	0.860959	chr17	45974223	no
	MAPT-AS1	inhibitory neurons	APOE*4-	rs62054426	rs17651483	0.860956	chr17	45981495	no
	MAPT-AS1	inhibitory neurons	APOE*4-	rs62054426	17:45937615:G:T	0.860954	chr17	45937615	no
	MAPT-AS1	inhibitory neurons	APOE*4-	rs62054426	rs382104	0.86093	chr17	46227660	no
	MAPT-AS1	inhibitory neurons	APOE*4-	rs62054426	rs62063780	0.860924	chr17	45978872	no
	MAPT-AS1	inhibitory neurons	APOE*4-	rs62054426	rs1052553	0.860913	chr17	45996523	no
	MAPT-AS1	inhibitory neurons	APOE*4-	rs62054426	rs2668656	0.860856	chr17	46205656	no
	MAPT-AS1	inhibitory neurons	APOE*4-	rs62054426	rs78556223	0.860856	chr17	45949112	yes	chr17	45948987	45949487	149.876
	MAPT-AS1	inhibitory neurons	APOE*4-	rs62054426	rs17651285	0.860828	chr17	45976871	no
	MAPT-AS1	inhibitory neurons	APOE*4-	rs62054426	rs2950015	0.860813	chr17	46254985	no
	MAPT-AS1	inhibitory neurons	APOE*4-	rs62054426	rs2696568	0.860806	chr17	46188976	no
	MAPT-AS1	inhibitory neurons	APOE*4-	rs62054426	rs112003311	0.860775	chr17	45965573	no
	MAPT-AS1	inhibitory neurons	APOE*4-	rs62054426	rs2458193	0.860734	chr17	46208101	no
	MAPT-AS1	inhibitory neurons	APOE*4-	rs62054426	rs17572627	0.86071	chr17	45981263	no
	MAPT-AS1	inhibitory neurons	APOE*4-	rs62054426	rs1800547	0.860696	chr17	45974480	no
	MAPT-AS1	inhibitory neurons	APOE*4-	rs62054426	rs17572361	0.860682	chr17	45974643	no
	MAPT-AS1	inhibitory neurons	APOE*4-	rs62054426	rs113793114	0.860663	chr17	45959713	no
	MAPT-AS1	inhibitory neurons	APOE*4-	rs62054426	rs117124984	0.860616	chr17	45974222	no
	MAPT-AS1	inhibitory neurons	APOE*4-	rs62054426	rs17651213	0.8606	chr17	45974558	no
	MAPT-AS1	inhibitory neurons	APOE*4-	rs62054426	rs56166491	0.860585	chr17	45964855	no
	MAPT-AS1	inhibitory neurons	APOE*4-	rs62054426	rs111905143	0.860584	chr17	46107442	no
	MAPT-AS1	inhibitory neurons	APOE*4-	rs62054426	rs62063849	0.860584	chr17	45995696	no
	MAPT-AS1	inhibitory neurons	APOE*4-	rs62054426	rs2163129	0.860568	chr17	45979067	no
	MAPT-AS1	inhibitory neurons	APOE*4-	rs62054426	rs2163130	0.860565	chr17	45979068	no
	MAPT-AS1	inhibitory neurons	APOE*4-	rs62054426	rs62063781	0.860563	chr17	45981325	no
	MAPT-AS1	inhibitory neurons	APOE*4-	rs62054426	rs112415880	0.860561	chr17	45965502	no
	MAPT-AS1	inhibitory neurons	APOE*4-	rs62054426	rs62064664	0.860556	chr17	46004096	yes	chr17	46003904	46004404	75.3775
	MAPT-AS1	inhibitory neurons	APOE*4-	rs62054426	rs17572467	0.860506	chr17	45977022	no
	MAPT-AS1	inhibitory neurons	APOE*4-	rs62054426	rs62063783	0.860505	chr17	45981849	no
	MAPT-AS1	inhibitory neurons	APOE*4-	rs62054426	rs1981997	0.860488	chr17	45979401	no
	MAPT-AS1	inhibitory neurons	APOE*4-	rs62054426	rs17572495	0.860487	chr17	45977230	no
	MAPT-AS1	inhibitory neurons	APOE*4-	rs62054426	rs1981998	0.860472	chr17	45979467	no
	MAPT-AS1	inhibitory neurons	APOE*4-	rs62054426	rs754513	0.860471	chr17	45978272	no
	MAPT-AS1	inhibitory neurons	APOE*4-	rs62054426	rs56294117	0.860469	chr17	45965417	no
	MAPT-AS1	inhibitory neurons	APOE*4-	rs62054426	rs79346219	0.860417	chr17	46107009	no
	MAPT-AS1	inhibitory neurons	APOE*4-	rs62054426	rs62063280	0.860376	chr17	45959933	no
	MAPT-AS1	inhibitory neurons	APOE*4-	rs62054426	rs62063779	0.860373	chr17	45977305	no
	MAPT-AS1	inhibitory neurons	APOE*4-	rs62054426	rs17651243	0.860357	chr17	45974918	no
	MAPT-AS1	inhibitory neurons	APOE*4-	rs62054426	rs17652036	0.860352	chr17	45995661	no
	MAPT-AS1	inhibitory neurons	APOE*4-	rs62054426	rs62073157	0.860346	chr17	46256686	no
	MAPT-AS1	inhibitory neurons	APOE*4-	rs62054426	rs2668657	0.860334	chr17	46205526	no
	MAPT-AS1	inhibitory neurons	APOE*4-	rs62054426	rs111324579	0.860311	chr17	46004815	no
	MAPT-AS1	inhibitory neurons	APOE*4-	rs62054426	rs62063777	0.860266	chr17	45975805	no
	MAPT-AS1	inhibitory neurons	APOE*4-	rs62054426	rs17572613	0.860261	chr17	45980638	no
	MAPT-AS1	inhibitory neurons	APOE*4-	rs62054426	rs754512	0.860245	chr17	45978281	no
	MAPT-AS1	inhibitory neurons	APOE*4-	rs62054426	rs17660228	0.860241	chr17	46089134	no
	MAPT-AS1	inhibitory neurons	APOE*4-	rs62054426	rs76640332	0.860205	chr17	46112492	no
	MAPT-AS1	inhibitory neurons	APOE*4-	rs62054426	rs62074564	0.86008	chr17	46258452	no
	MAPT-AS1	inhibitory neurons	APOE*4-	rs62054426	rs77527347	0.860033	chr17	45980651	no
	MAPT-AS1	inhibitory neurons	APOE*4-	rs62054426	rs2532363	0.860019	chr17	46256057	no
	MAPT-AS1	inhibitory neurons	APOE*4-	rs62054426	rs62073155	0.859947	chr17	46255755	no
	MAPT-AS1	inhibitory neurons	APOE*4-	rs62054426	rs2696459	0.859917	chr17	46207776	no
	MAPT-AS1	inhibitory neurons	APOE*4-	rs62054426	rs2668669	0.85991	chr17	46207368	no
	MAPT-AS1	inhibitory neurons	APOE*4-	rs62054426	rs17573266	0.859767	chr17	45995515	no
	MAPT-AS1	inhibitory neurons	APOE*4-	rs62054426	rs62062802	0.859762	chr17	45950679	no
	MAPT-AS1	inhibitory neurons	APOE*4-	rs62054426	rs76155390	0.859734	chr17	46258386	no
	MAPT-AS1	inhibitory neurons	APOE*4-	rs62054426	rs2696422	0.859718	chr17	46256523	no
	MAPT-AS1	inhibitory neurons	APOE*4-	rs62054426	rs2532269	0.85966	chr17	46172742	no
	MAPT-AS1	inhibitory neurons	APOE*4-	rs62054426	rs62063276	0.859645	chr17	45959042	no
	MAPT-AS1	inhibitory neurons	APOE*4-	rs62054426	rs111327992	0.859468	chr17	46049325	no
	MAPT-AS1	inhibitory neurons	APOE*4-	rs62054426	rs62061848	0.859401	chr17	46115580	no
	MAPT-AS1	inhibitory neurons	APOE*4-	rs62054426	rs2532364	0.859165	chr17	46255604	no
	MAPT-AS1	inhibitory neurons	APOE*4-	rs62054426	rs2696423	0.859163	chr17	46256524	no
	MAPT-AS1	inhibitory neurons	APOE*4-	rs62054426	rs190796367	0.859155	chr17	46255927	no
	MAPT-AS1	inhibitory neurons	APOE*4-	rs62054426	rs2696457	0.859153	chr17	46206691	no
	MAPT-AS1	inhibitory neurons	APOE*4-	rs62054426	rs17650842	0.85915	chr17	45960125	no
	MAPT-AS1	inhibitory neurons	APOE*4-	rs62054426	rs2732671	0.859147	chr17	46205773	no
	MAPT-AS1	inhibitory neurons	APOE*4-	rs62054426	rs2732669	0.859035	chr17	46207176	no
	MAPT-AS1	inhibitory neurons	APOE*4-	rs62054426	rs150592114	0.858824	chr17	46255965	no
	MAPT-AS1	inhibitory neurons	APOE*4-	rs62054426	rs8070723	0.858771	chr17	46003698	no
	MAPT-AS1	inhibitory neurons	APOE*4-	rs62054426	rs113201171	0.858722	chr17	46004883	no
	MAPT-AS1	inhibitory neurons	APOE*4-	rs62054426	rs2732625	0.858621	chr17	46255063	no
	MAPT-AS1	inhibitory neurons	APOE*4-	rs62054426	rs79772780	0.858579	chr17	46112489	no
	MAPT-AS1	inhibitory neurons	APOE*4-	rs62054426	rs8712	0.858579	chr17	46024505	no
	MAPT-AS1	inhibitory neurons	APOE*4-	rs62054426	rs2696456	0.858516	chr17	46206395	no
	MAPT-AS1	inhibitory neurons	APOE*4-	rs62054426	rs1819040	0.858507	chr17	46142465	no
	MAPT-AS1	inhibitory neurons	APOE*4-	rs62054426	rs62073156	0.858461	chr17	46256202	no
	MAPT-AS1	inhibitory neurons	APOE*4-	rs62054426	rs34782243	0.858425	chr17	46265916	no
	MAPT-AS1	inhibitory neurons	APOE*4-	rs62054426	rs79928920	0.85817	chr17	46261601	no
	MAPT-AS1	inhibitory neurons	APOE*4-	rs62054426	rs2668714	0.858125	chr17	46265925	no
	MAPT-AS1	inhibitory neurons	APOE*4-	rs62054426	rs2696458	0.858091	chr17	46207054	no
	MAPT-AS1	inhibitory neurons	APOE*4-	rs62054426	rs113758975	0.85787	chr17	46130157	no
	MAPT-AS1	inhibitory neurons	APOE*4-	rs62054426	rs56240566	0.857806	chr17	45985323	no
	MAPT-AS1	inhibitory neurons	APOE*4-	rs62054426	rs17577369	0.857618	chr17	46115557	no
	MAPT-AS1	inhibitory neurons	APOE*4-	rs62054426	rs2532404	0.857556	chr17	46225515	yes	chr17	46225203	46225703	495.636
	MAPT-AS1	inhibitory neurons	APOE*4-	rs62054426	rs2696437	0.857373	chr17	46264961	no
	MAPT-AS1	inhibitory neurons	APOE*4-	rs62054426	rs17661015	0.857295	chr17	46115591	no
	MAPT-AS1	inhibitory neurons	APOE*4-	rs62054426	rs57631148	0.857251	chr17	46227374	no
	MAPT-AS1	inhibitory neurons	APOE*4-	rs62054426	rs2668715	0.857168	chr17	46265938	no
	MAPT-AS1	inhibitory neurons	APOE*4-	rs62054426	rs17661027	0.857009	chr17	46115731	no
	MAPT-AS1	inhibitory neurons	APOE*4-	rs62054426	rs2266455	0.856869	chr17	46263159	no
	MAPT-AS1	inhibitory neurons	APOE*4-	rs62054426	rs2532348	0.856755	chr17	46262887	no
	MAPT-AS1	inhibitory neurons	APOE*4-	rs62054426	rs10514904	0.856726	chr17	46130521	no
	MAPT-AS1	inhibitory neurons	APOE*4-	rs62054426	rs2532349	0.856373	chr17	46262107	no
	MAPT-AS1	inhibitory neurons	APOE*4-	rs62054426	rs112572874	0.856307	chr17	45995618	no
	MAPT-AS1	inhibitory neurons	APOE*4-	rs62054426	rs2732681	0.856248	chr17	46262962	no
	MAPT-AS1	inhibitory neurons	APOE*4-	rs62054426	rs2668668	0.855676	chr17	46207275	no
	MAPT-AS1	inhibitory neurons	APOE*4-	rs62054426	rs2696692	0.855641	chr17	46266353	yes	chr17	46266131	46266631	57.2469
	MAPT-AS1	inhibitory neurons	APOE*4-	rs62054426	rs2266456	0.855641	chr17	46263140	no
	MAPT-AS1	inhibitory neurons	APOE*4-	rs62054426	rs17573607	0.855162	chr17	46005715	no
	MAPT-AS1	inhibitory neurons	APOE*4-	rs62054426	rs17650860	0.855111	chr17	45961642	no
	MAPT-AS1	inhibitory neurons	APOE*4-	rs62054426	rs2532344	0.854973	chr17	46266564	yes	chr17	46266131	46266631	57.2469
	MAPT-AS1	inhibitory neurons	APOE*4-	rs62054426	rs2696462	0.854898	chr17	46208723	no
	MAPT-AS1	inhibitory neurons	APOE*4-	rs62054426	rs2532343	0.854699	chr17	46266731	yes	chr17	46266658	46267158	407.74
	MAPT-AS1	inhibitory neurons	APOE*4-	rs62054426	rs2696463	0.854655	chr17	46208762	no
	MAPT-AS1	inhibitory neurons	APOE*4-	rs62054426	rs2732685	0.854623	chr17	46262042	no
	MAPT-AS1	inhibitory neurons	APOE*4-	rs62054426	rs112082260	0.85447	chr17	46277937	no
	MAPT-AS1	inhibitory neurons	APOE*4-	rs62054426	rs34200189	0.854136	chr17	46265759	no
	MAPT-AS1	inhibitory neurons	APOE*4-	rs62054426	rs2732602	0.853571	chr17	46290087	no
	MAPT-AS1	inhibitory neurons	APOE*4-	rs62054426	rs78569719	0.85339	chr17	46279583	no
	MAPT-AS1	inhibitory neurons	APOE*4-	rs62054426	rs2732603	0.853196	chr17	46289922	no
	MAPT-AS1	inhibitory neurons	APOE*4-	rs62054426	rs2696690	0.852967	chr17	46266812	yes	chr17	46266658	46267158	407.74
	MAPT-AS1	inhibitory neurons	APOE*4-	rs62054426	rs2532330	0.852467	chr17	46272501	no
	MAPT-AS1	inhibitory neurons	APOE*4-	rs62054426	rs36039990	0.852041	chr17	46275273	no
	MAPT-AS1	inhibitory neurons	APOE*4-	rs62054426	rs2696537	0.851946	chr17	46275255	no
	MAPT-AS1	inhibitory neurons	APOE*4-	rs62054426	rs2696559	0.85173	chr17	46269308	no
	MAPT-AS1	inhibitory neurons	APOE*4-	rs62054426	rs2732706	0.851642	chr17	46274320	no
	MAPT-AS1	inhibitory neurons	APOE*4-	rs62054426	rs2696542	0.851591	chr17	46274167	no
	MAPT-AS1	inhibitory neurons	APOE*4-	rs62054426	rs2732702	0.851409	chr17	46276362	no
	MAPT-AS1	inhibitory neurons	APOE*4-	rs62054426	rs2532329	0.851406	chr17	46272724	no
	MAPT-AS1	inhibitory neurons	APOE*4-	rs62054426	rs4471723	0.851183	chr17	46128324	no
	MAPT-AS1	inhibitory neurons	APOE*4-	rs62054426	rs2668623	0.851145	chr17	46274995	no
	MAPT-AS1	inhibitory neurons	APOE*4-	rs62054426	rs2668627	0.851023	chr17	46276327	no
	MAPT-AS1	inhibitory neurons	APOE*4-	rs62054426	rs2732708	0.850988	chr17	46274021	no
	MAPT-AS1	inhibitory neurons	APOE*4-	rs62054426	rs2668617	0.85089	chr17	46273919	no
	MAPT-AS1	inhibitory neurons	APOE*4-	rs62054426	rs2732649	0.850852	chr17	46267444	no
	MAPT-AS1	inhibitory neurons	APOE*4-	rs62054426	rs2696557	0.850836	chr17	46269852	no
	MAPT-AS1	inhibitory neurons	APOE*4-	rs62054426	rs2696546	0.850655	chr17	46273553	no
	MAPT-AS1	inhibitory neurons	APOE*4-	rs62054426	rs2732701	0.850598	chr17	46276737	no
	MAPT-AS1	inhibitory neurons	APOE*4-	rs62054426	rs75691066	0.850576	chr17	45968219	no
	MAPT-AS1	inhibitory neurons	APOE*4-	rs62054426	rs36050210	0.850524	chr17	46276048	no
	MAPT-AS1	inhibitory neurons	APOE*4-	rs62054426	rs2732705	0.850404	chr17	46274563	no
	MAPT-AS1	inhibitory neurons	APOE*4-	rs62054426	rs2668624	0.850273	chr17	46275506	no
	MAPT-AS1	inhibitory neurons	APOE*4-	rs62054426	rs2696555	0.850263	chr17	46271004	no
	MAPT-AS1	inhibitory neurons	APOE*4-	rs62054426	rs2429439	0.850069	chr17	46270855	no
	MAPT-AS1	inhibitory neurons	APOE*4-	rs62054426	rs2668724	0.849984	chr17	46270272	no
	MAPT-AS1	inhibitory neurons	APOE*4-	rs62054426	rs2668622	0.849694	chr17	46274765	no
	MAPT-AS1	inhibitory neurons	APOE*4-	rs62054426	rs2429438	0.849407	chr17	46270899	no
	MAPT-AS1	inhibitory neurons	APOE*4-	rs62054426	rs2532340	0.84924	chr17	46268287	no
	MAPT-AS1	inhibitory neurons	APOE*4-	rs62054426	rs17652337	0.848903	chr17	46005957	no
	MAPT-AS1	inhibitory neurons	APOE*4-	rs62054426	rs2732666	0.848875	chr17	46208832	no
	MAPT-AS1	inhibitory neurons	APOE*4-	rs62054426	rs2732712	0.848851	chr17	46271566	no
	MAPT-AS1	inhibitory neurons	APOE*4-	rs62054426	rs2668628	0.848341	chr17	46276519	no
	MAPT-AS1	inhibitory neurons	APOE*4-	rs62054426	rs111413387	0.847938	chr17	46267043	yes	chr17	46266658	46267158	407.74
	MAPT-AS1	inhibitory neurons	APOE*4-	rs62054426	rs2668629	0.847917	chr17	46276865	no
	MAPT-AS1	inhibitory neurons	APOE*4-	rs62054426	rs2732650	0.84623	chr17	46267622	no
	MAPT-AS1	inhibitory neurons	APOE*4-	rs62054426	rs17652520	0.845981	chr17	46021601	no
	MAPT-AS1	inhibitory neurons	APOE*4-	rs62054426	rs62071575	0.845909	chr17	46267090	yes	chr17	46266658	46267158	407.74
	MAPT-AS1	inhibitory neurons	APOE*4-	rs62054426	rs112534607	0.845773	chr17	46267010	yes	chr17	46266658	46267158	407.74
	MAPT-AS1	inhibitory neurons	APOE*4-	rs62054426	rs2732713	0.844427	chr17	46271227	no
	MAPT-AS1	inhibitory neurons	APOE*4-	rs62054426	rs62061820	0.843902	chr17	46108065	no
	MAPT-AS1	inhibitory neurons	APOE*4-	rs62054426	rs2532252	0.843813	chr17	46180417	no
	MAPT-AS1	inhibitory neurons	APOE*4-	rs62054426	rs2532274	0.843526	chr17	46169798	no
	MAPT-AS1	inhibitory neurons	APOE*4-	rs62054426	rs8070942	0.843416	chr17	46131308	no
	MAPT-AS1	inhibitory neurons	APOE*4-	rs62054426	rs9907738	0.843288	chr17	46074180	no
	MAPT-AS1	inhibitory neurons	APOE*4-	rs62054426	rs1029463	0.843148	chr17	46072795	no
	MAPT-AS1	inhibitory neurons	APOE*4-	rs62054426	rs2696609	0.843126	chr17	46215839	no
	MAPT-AS1	inhibitory neurons	APOE*4-	rs62054426	rs7207582	0.842982	chr17	46133567	no
	MAPT-AS1	inhibitory neurons	APOE*4-	rs62054426	rs10221243	0.842965	chr17	46134944	no
	MAPT-AS1	inhibitory neurons	APOE*4-	rs62054426	rs76402917	0.842734	chr17	46049111	no
	MAPT-AS1	inhibitory neurons	APOE*4-	rs62054426	rs78773690	0.842734	chr17	46049112	no
	MAPT-AS1	inhibitory neurons	APOE*4-	rs62054426	rs2066899	0.842639	chr17	46078366	no
	MAPT-AS1	inhibitory neurons	APOE*4-	rs62054426	rs4597358	0.842626	chr17	46033304	no
	MAPT-AS1	inhibitory neurons	APOE*4-	rs62054426	rs8077487	0.842486	chr17	46038074	no
	MAPT-AS1	inhibitory neurons	APOE*4-	rs62054426	rs2097760	0.842405	chr17	46091311	no
	MAPT-AS1	inhibitory neurons	APOE*4-	rs62054426	rs16940904	0.842391	chr17	46108697	no
	MAPT-AS1	inhibitory neurons	APOE*4-	rs62054426	rs7221390	0.842377	chr17	46039584	no
	MAPT-AS1	inhibitory neurons	APOE*4-	rs62054426	rs8080583	0.84232	chr17	46085231	no
	MAPT-AS1	inhibitory neurons	APOE*4-	rs62054426	rs9303525	0.842246	chr17	46109891	no
	MAPT-AS1	inhibitory neurons	APOE*4-	rs62054426	rs2696491	0.842246	chr17	46288615	no
	MAPT-AS1	inhibitory neurons	APOE*4-	rs62054426	rs7218319	0.842186	chr17	46048999	no
	MAPT-AS1	inhibitory neurons	APOE*4-	rs62054426	rs7220752	0.842186	chr17	46060835	no
	MAPT-AS1	inhibitory neurons	APOE*4-	rs62054426	rs6503457	0.841907	chr17	46130946	no
	MAPT-AS1	inhibitory neurons	APOE*4-	rs62054426	rs7350980	0.841716	chr17	46032905	no
	MAPT-AS1	inhibitory neurons	APOE*4-	rs62054426	rs2532289	0.84128	chr17	46161205	no
	MAPT-AS1	inhibitory neurons	APOE*4-	rs62054426	rs9891103	0.840655	chr17	46014520	no
	MAPT-AS1	inhibitory neurons	APOE*4-	rs62054426	rs1630095	0.838494	chr17	45672806	no
	MAPT-AS1	inhibitory neurons	APOE*4-	rs62054426	rs1724407	0.837986	chr17	45670249	no
	MAPT-AS1	inhibitory neurons	APOE*4-	rs62054426	rs62061733	0.837845	chr17	45941033	yes	chr17	45940786	45941286	22.726
	MAPT-AS1	inhibitory neurons	APOE*4-	rs62054426	rs1635291	0.837708	chr17	45674547	no
	MAPT-AS1	inhibitory neurons	APOE*4-	rs62054426	rs4792824	0.837494	chr17	45673544	no
	MAPT-AS1	inhibitory neurons	APOE*4-	rs62054426	rs1724402	0.83703	chr17	45677548	no
	MAPT-AS1	inhibitory neurons	APOE*4-	rs62054426	rs2435204	0.836882	chr17	45910839	yes	chr17	45910630	45911130	19.0122
	MAPT-AS1	inhibitory neurons	APOE*4-	rs62054426	rs1724401	0.836545	chr17	45678491	no
	MAPT-AS1	inhibitory neurons	APOE*4-	rs62054426	rs1724400	0.836545	chr17	45678505	no
	MAPT-AS1	inhibitory neurons	APOE*4-	rs62054426	rs886249	0.836409	chr17	45868925	no
	MAPT-AS1	inhibitory neurons	APOE*4-	rs62054426	rs242561	0.835426	chr17	45949182	yes	chr17	45948987	45949487	149.876
	MAPT-AS1	inhibitory neurons	APOE*4-	rs62054426	rs1918793	0.835299	chr17	46150803	no
	MAPT-AS1	inhibitory neurons	APOE*4-	rs62054426	rs9915547	0.835002	chr17	46135416	no
	MAPT-AS1	inhibitory neurons	APOE*4-	rs62054426	rs79172804	0.834892	chr17	45751398	no
	MAPT-AS1	inhibitory neurons	APOE*4-	rs62054426	rs1635298	0.834824	chr17	45666978	no
	MAPT-AS1	inhibitory neurons	APOE*4-	rs62054426	rs1635288	0.834311	chr17	45679603	no
	MAPT-AS1	inhibitory neurons	APOE*4-	rs62054426	rs3785884	0.832785	chr17	45980229	no
	MAPT-AS1	inhibitory neurons	APOE*4-	rs62054426	rs1631850	0.832778	chr17	45672576	no
	MAPT-AS1	inhibitory neurons	APOE*4-	rs62054426	rs17690703	0.832002	chr17	45847931	no
	MAPT-AS1	inhibitory neurons	APOE*4-	rs62054426	rs58879558	0.829636	chr17	46018101	no
	MAPT-AS1	inhibitory neurons	APOE*4-	rs62054426	rs1991556	0.828345	chr17	46006036	no
	MAPT-AS1	inhibitory neurons	APOE*4-	rs62054426	rs56214516	0.825228	chr17	45759587	no
	MAPT-AS1	inhibitory neurons	APOE*4-	rs62054426	rs4327090	0.821147	chr17	45825175	no
	MAPT-AS1	inhibitory neurons	APOE*4-	rs62054426	rs2696606	0.820138	chr17	46241497	no
	MAPT-AS1	inhibitory neurons	APOE*4-	rs62054426	rs62063281	0.817731	chr17	45961419	no
	MAPT-AS1	inhibitory neurons	APOE*4-	rs62054426	rs62062271	0.815108	chr17	46014622	no
	MAPT-AS1	inhibitory neurons	APOE*4-	rs62054426	rs62061734	0.81363	chr17	45941122	yes	chr17	45940786	45941286	22.726
	MAPT-AS1	inhibitory neurons	APOE*4-	rs62054426	rs62062288	0.802124	chr17	46019187	no
	MAPT-AS1	inhibitory neurons	APOE*4-	rs62054426	rs1879582	0.800401	chr17	45493314	no
	MAPT-AS1	oligodendrocytes	APOE*4-	rs17688875	rs17688875	1	chr17	45701040	no
	MAPT-AS1	oligodendrocytes	APOE*4-	rs17688875	rs62056875	0.997929	chr17	45700637	no
	MAPT-AS1	oligodendrocytes	APOE*4-	rs17688875	rs62056874	0.997685	chr17	45700212	no
	MAPT-AS1	oligodendrocytes	APOE*4-	rs17688875	rs12150608	0.997319	chr17	45698036	no
	MAPT-AS1	oligodendrocytes	APOE*4-	rs17688875	rs12150435	0.997198	chr17	45699025	no
	MAPT-AS1	oligodendrocytes	APOE*4-	rs17688875	rs12150547	0.996954	chr17	45698180	no
	MAPT-AS1	oligodendrocytes	APOE*4-	rs17688875	rs12150141	0.996832	chr17	45697779	no
	MAPT-AS1	oligodendrocytes	APOE*4-	rs17688875	rs76761706	0.996711	chr17	45699375	no
	MAPT-AS1	oligodendrocytes	APOE*4-	rs17688875	rs17762073	0.99671	chr17	45700379	no
	MAPT-AS1	oligodendrocytes	APOE*4-	rs17688875	rs62056873	0.996588	chr17	45699579	no
	MAPT-AS1	oligodendrocytes	APOE*4-	rs17688875	rs17688767	0.996467	chr17	45700176	no
	MAPT-AS1	oligodendrocytes	APOE*4-	rs17688875	rs80143279	0.996467	chr17	45699376	no
	MAPT-AS1	oligodendrocytes	APOE*4-	rs17688875	rs17688682	0.996345	chr17	45698563	no
	MAPT-AS1	oligodendrocytes	APOE*4-	rs17688875	rs17761985	0.996345	chr17	45699421	no
	MAPT-AS1	oligodendrocytes	APOE*4-	rs17688875	rs12150454	0.996223	chr17	45698695	no
	MAPT-AS1	oligodendrocytes	APOE*4-	rs17688875	rs62056867	0.996102	chr17	45694261	no
	MAPT-AS1	oligodendrocytes	APOE*4-	rs17688875	rs75115093	0.995981	chr17	45684015	no
	MAPT-AS1	oligodendrocytes	APOE*4-	rs17688875	rs10491143	0.995981	chr17	45695882	no
	MAPT-AS1	oligodendrocytes	APOE*4-	rs17688875	rs12150091	0.99598	chr17	45698876	no
	MAPT-AS1	oligodendrocytes	APOE*4-	rs17688875	rs17762165	0.99598	chr17	45701236	no
	MAPT-AS1	oligodendrocytes	APOE*4-	rs17688875	rs4486953	0.99586	chr17	45685641	no
	MAPT-AS1	oligodendrocytes	APOE*4-	rs17688875	rs62056872	0.99586	chr17	45697649	no
	MAPT-AS1	oligodendrocytes	APOE*4-	rs17688875	rs55927630	0.995859	chr17	45695041	no
	MAPT-AS1	oligodendrocytes	APOE*4-	rs17688875	rs56200760	0.995736	chr17	45694652	no
	MAPT-AS1	oligodendrocytes	APOE*4-	rs17688875	rs12150464	0.995615	chr17	45699005	no
	MAPT-AS1	oligodendrocytes	APOE*4-	rs17688875	rs56391096	0.995614	chr17	45697479	no
	MAPT-AS1	oligodendrocytes	APOE*4-	rs17688875	rs77220413	0.995494	chr17	45687012	no
	MAPT-AS1	oligodendrocytes	APOE*4-	rs17688875	rs17761838	0.995493	chr17	45697593	no
	MAPT-AS1	oligodendrocytes	APOE*4-	rs17688875	rs17688452	0.995372	chr17	45695719	no
	MAPT-AS1	oligodendrocytes	APOE*4-	rs17688875	rs17688773	0.995371	chr17	45700344	no
	MAPT-AS1	oligodendrocytes	APOE*4-	rs17688875	rs62056881	0.995371	chr17	45705089	no
	MAPT-AS1	oligodendrocytes	APOE*4-	rs17688875	rs17688002	0.995251	chr17	45685228	no
	MAPT-AS1	oligodendrocytes	APOE*4-	rs17688875	rs17688296	0.99525	chr17	45690449	no
	MAPT-AS1	oligodendrocytes	APOE*4-	rs17688875	rs55972157	0.99525	chr17	45691337	no
	MAPT-AS1	oligodendrocytes	APOE*4-	rs17688875	rs17761581	0.995249	chr17	45691722	no
	MAPT-AS1	oligodendrocytes	APOE*4-	rs17688875	rs17688558	0.995249	chr17	45696577	no
	MAPT-AS1	oligodendrocytes	APOE*4-	rs17688875	rs17688056	0.995131	chr17	45685875	no
	MAPT-AS1	oligodendrocytes	APOE*4-	rs17688875	rs62055701	0.99513	chr17	45681421	no
	MAPT-AS1	oligodendrocytes	APOE*4-	rs17688875	rs62053945	0.995129	chr17	45669473	no
	MAPT-AS1	oligodendrocytes	APOE*4-	rs17688875	rs2040846	0.995129	chr17	45685480	no
	MAPT-AS1	oligodendrocytes	APOE*4-	rs17688875	rs62055718	0.995129	chr17	45689052	no
	MAPT-AS1	oligodendrocytes	APOE*4-	rs17688875	rs62056866	0.995128	chr17	45694127	no
	MAPT-AS1	oligodendrocytes	APOE*4-	rs17688875	rs17688534	0.995128	chr17	45696511	no
	MAPT-AS1	oligodendrocytes	APOE*4-	rs17688875	rs17688410	0.995127	chr17	45694885	no
	MAPT-AS1	oligodendrocytes	APOE*4-	rs17688875	rs12150610	0.995127	chr17	45698113	no
	MAPT-AS1	oligodendrocytes	APOE*4-	rs17688875	rs112169475	0.995009	chr17	45682826	no
	MAPT-AS1	oligodendrocytes	APOE*4-	rs17688875	rs62055705	0.995009	chr17	45683233	no
	MAPT-AS1	oligodendrocytes	APOE*4-	rs17688875	rs2158474	0.995008	chr17	45684573	no
	MAPT-AS1	oligodendrocytes	APOE*4-	rs17688875	rs62055710	0.995007	chr17	45685171	no
	MAPT-AS1	oligodendrocytes	APOE*4-	rs17688875	rs62055711	0.995007	chr17	45685188	no
	MAPT-AS1	oligodendrocytes	APOE*4-	rs17688875	rs62055754	0.995007	chr17	45690864	no
	MAPT-AS1	oligodendrocytes	APOE*4-	rs17688875	rs17689116	0.995006	chr17	45705192	no
	MAPT-AS1	oligodendrocytes	APOE*4-	rs17688875	rs62055704	0.994888	chr17	45683211	no
	MAPT-AS1	oligodendrocytes	APOE*4-	rs17688875	rs62055716	0.994887	chr17	45688412	yes	chr17	45688284	45688784	18.38
	MAPT-AS1	oligodendrocytes	APOE*4-	rs17688875	rs17761046	0.994886	chr17	45681016	no
	MAPT-AS1	oligodendrocytes	APOE*4-	rs17688875	rs62055708	0.994886	chr17	45684608	no
	MAPT-AS1	oligodendrocytes	APOE*4-	rs17688875	rs17688068	0.994885	chr17	45686569	no
	MAPT-AS1	oligodendrocytes	APOE*4-	rs17688875	rs62056869	0.994884	chr17	45696081	no
	MAPT-AS1	oligodendrocytes	APOE*4-	rs17688875	rs17688391	0.994884	chr17	45694743	no
	MAPT-AS1	oligodendrocytes	APOE*4-	rs17688875	rs17761387	0.994766	chr17	45688084	no
	MAPT-AS1	oligodendrocytes	APOE*4-	rs17688875	rs62055702	0.994765	chr17	45681424	no
	MAPT-AS1	oligodendrocytes	APOE*4-	rs17688875	rs112431991	0.994765	chr17	45681519	no
	MAPT-AS1	oligodendrocytes	APOE*4-	rs17688875	rs17688032	0.994763	chr17	45685836	no
	MAPT-AS1	oligodendrocytes	APOE*4-	rs17688875	rs17688511	0.994763	chr17	45696241	no
	MAPT-AS1	oligodendrocytes	APOE*4-	rs17688875	rs62056870	0.994763	chr17	45696418	no
	MAPT-AS1	oligodendrocytes	APOE*4-	rs17688875	rs62056878	0.994763	chr17	45703195	no
	MAPT-AS1	oligodendrocytes	APOE*4-	rs17688875	rs62056865	0.994762	chr17	45693827	no
	MAPT-AS1	oligodendrocytes	APOE*4-	rs17688875	rs17761124	0.994645	chr17	45683150	no
	MAPT-AS1	oligodendrocytes	APOE*4-	rs17688875	rs17688090	0.994644	chr17	45687621	no
	MAPT-AS1	oligodendrocytes	APOE*4-	rs17688875	rs62055715	0.994643	chr17	45687481	no
	MAPT-AS1	oligodendrocytes	APOE*4-	rs17688875	rs62055719	0.994643	chr17	45689131	no
	MAPT-AS1	oligodendrocytes	APOE*4-	rs17688875	rs62055706	0.994642	chr17	45683319	no
	MAPT-AS1	oligodendrocytes	APOE*4-	rs17688875	rs62055713	0.994642	chr17	45687319	no
	MAPT-AS1	oligodendrocytes	APOE*4-	rs17688875	rs17688434	0.994642	chr17	45695174	no
	MAPT-AS1	oligodendrocytes	APOE*4-	rs17688875	rs17688126	0.994641	chr17	45687714	no
	MAPT-AS1	oligodendrocytes	APOE*4-	rs17688875	rs62056879	0.994641	chr17	45704060	no
	MAPT-AS1	oligodendrocytes	APOE*4-	rs17688875	rs2040844	0.994522	chr17	45689853	no
	MAPT-AS1	oligodendrocytes	APOE*4-	rs17688875	rs62055707	0.994521	chr17	45684116	no
	MAPT-AS1	oligodendrocytes	APOE*4-	rs17688875	rs62055751	0.994521	chr17	45690172	no
	MAPT-AS1	oligodendrocytes	APOE*4-	rs17688875	rs10491144	0.994521	chr17	45695758	no
	MAPT-AS1	oligodendrocytes	APOE*4-	rs17688875	rs62056863	0.994519	chr17	45693229	no
	MAPT-AS1	oligodendrocytes	APOE*4-	rs17688875	rs56162163	0.994519	chr17	45697131	no
	MAPT-AS1	oligodendrocytes	APOE*4-	rs17688875	rs113486004	0.9944	chr17	45674061	no
	MAPT-AS1	oligodendrocytes	APOE*4-	rs17688875	rs436667	0.994399	chr17	45632049	no
	MAPT-AS1	oligodendrocytes	APOE*4-	rs17688875	rs17688249	0.994399	chr17	45689388	no
	MAPT-AS1	oligodendrocytes	APOE*4-	rs17688875	rs17687625	0.994398	chr17	45672872	no
	MAPT-AS1	oligodendrocytes	APOE*4-	rs17688875	rs55980621	0.994398	chr17	45691130	no
	MAPT-AS1	oligodendrocytes	APOE*4-	rs17688875	rs17689104	0.994398	chr17	45705126	no
	MAPT-AS1	oligodendrocytes	APOE*4-	rs17688875	rs62056864	0.994397	chr17	45693629	no
	MAPT-AS1	oligodendrocytes	APOE*4-	rs17688875	rs17687838	0.99428	chr17	45681682	no
	MAPT-AS1	oligodendrocytes	APOE*4-	rs17688875	rs79073784	0.994279	chr17	45676843	no
	MAPT-AS1	oligodendrocytes	APOE*4-	rs17688875	rs62055664	0.994278	chr17	45676276	no
	MAPT-AS1	oligodendrocytes	APOE*4-	rs17688875	rs56108117	0.994278	chr17	45680410	no
	MAPT-AS1	oligodendrocytes	APOE*4-	rs17688875	rs2040845	0.994278	chr17	45689822	no
	MAPT-AS1	oligodendrocytes	APOE*4-	rs17688875	rs62055698	0.994278	chr17	45680872	no
	MAPT-AS1	oligodendrocytes	APOE*4-	rs17688875	rs2049515	0.994277	chr17	45684490	no
	MAPT-AS1	oligodendrocytes	APOE*4-	rs17688875	rs62053957	0.994276	chr17	45673573	no
	MAPT-AS1	oligodendrocytes	APOE*4-	rs17688875	rs62055714	0.994276	chr17	45687430	no
	MAPT-AS1	oligodendrocytes	APOE*4-	rs17688875	rs62055752	0.994275	chr17	45690262	no
	MAPT-AS1	oligodendrocytes	APOE*4-	rs17688875	rs17687849	0.994158	chr17	45682353	no
	MAPT-AS1	oligodendrocytes	APOE*4-	rs17688875	rs17761100	0.994157	chr17	45683023	no
	MAPT-AS1	oligodendrocytes	APOE*4-	rs17688875	rs62053952	0.994156	chr17	45671895	no
	MAPT-AS1	oligodendrocytes	APOE*4-	rs17688875	rs62053959	0.994156	chr17	45673880	no
	MAPT-AS1	oligodendrocytes	APOE*4-	rs17688875	rs17761207	0.994155	chr17	45684889	no
	MAPT-AS1	oligodendrocytes	APOE*4-	rs17688875	rs62055717	0.994155	chr17	45689049	no
	MAPT-AS1	oligodendrocytes	APOE*4-	rs17688875	rs55669046	0.994155	chr17	45691135	no
	MAPT-AS1	oligodendrocytes	APOE*4-	rs17688875	rs55840731	0.994154	chr17	45691911	no
	MAPT-AS1	oligodendrocytes	APOE*4-	rs17688875	rs62056861	0.994154	chr17	45693077	no
	MAPT-AS1	oligodendrocytes	APOE*4-	rs17688875	rs62053951	0.994035	chr17	45671802	no
	MAPT-AS1	oligodendrocytes	APOE*4-	rs17688875	rs56378021	0.994035	chr17	45680411	no
	MAPT-AS1	oligodendrocytes	APOE*4-	rs17688875	rs76539714	0.994035	chr17	45681521	no
	MAPT-AS1	oligodendrocytes	APOE*4-	rs17688875	rs62053946	0.994034	chr17	45670311	no
	MAPT-AS1	oligodendrocytes	APOE*4-	rs17688875	rs62053953	0.994034	chr17	45672088	no
	MAPT-AS1	oligodendrocytes	APOE*4-	rs17688875	rs17687667	0.994034	chr17	45676733	no
	MAPT-AS1	oligodendrocytes	APOE*4-	rs17688875	rs76927677	0.994034	chr17	45684619	no
	MAPT-AS1	oligodendrocytes	APOE*4-	rs17688875	rs56283089	0.994033	chr17	45691955	no
	MAPT-AS1	oligodendrocytes	APOE*4-	rs17688875	rs74765707	0.994033	chr17	45693050	no
	MAPT-AS1	oligodendrocytes	APOE*4-	rs17688875	rs79892630	0.994033	chr17	45704139	no
	MAPT-AS1	oligodendrocytes	APOE*4-	rs17688875	rs17762361	0.994033	chr17	45704412	no
	MAPT-AS1	oligodendrocytes	APOE*4-	rs17688875	rs62056880	0.994033	chr17	45704938	no
	MAPT-AS1	oligodendrocytes	APOE*4-	rs17688875	rs62055753	0.994032	chr17	45690265	no
	MAPT-AS1	oligodendrocytes	APOE*4-	rs17688875	rs112637166	0.993913	chr17	45673735	no
	MAPT-AS1	oligodendrocytes	APOE*4-	rs17688875	rs62055692	0.993913	chr17	45677543	no
	MAPT-AS1	oligodendrocytes	APOE*4-	rs17688875	rs56110538	0.993913	chr17	45691361	no
	MAPT-AS1	oligodendrocytes	APOE*4-	rs17688875	rs77310586	0.993912	chr17	45688015	no
	MAPT-AS1	oligodendrocytes	APOE*4-	rs17688875	rs17687534	0.993911	chr17	45672213	no
	MAPT-AS1	oligodendrocytes	APOE*4-	rs17688875	rs62056862	0.99391	chr17	45693159	no
	MAPT-AS1	oligodendrocytes	APOE*4-	rs17688875	rs17760817	0.993793	chr17	45672771	no
	MAPT-AS1	oligodendrocytes	APOE*4-	rs17688875	rs113728380	0.993793	chr17	45682833	no
	MAPT-AS1	oligodendrocytes	APOE*4-	rs17688875	rs17760733	0.993791	chr17	45668910	no
	MAPT-AS1	oligodendrocytes	APOE*4-	rs17688875	rs76717812	0.993791	chr17	45676644	no
	MAPT-AS1	oligodendrocytes	APOE*4-	rs17688875	rs62055690	0.993791	chr17	45677210	no
	MAPT-AS1	oligodendrocytes	APOE*4-	rs17688875	rs62055691	0.993791	chr17	45677484	no
	MAPT-AS1	oligodendrocytes	APOE*4-	rs17688875	rs62055700	0.993791	chr17	45681376	no
	MAPT-AS1	oligodendrocytes	APOE*4-	rs17688875	rs62055709	0.99379	chr17	45685063	no
	MAPT-AS1	oligodendrocytes	APOE*4-	rs17688875	rs78052495	0.99379	chr17	45690981	no
	MAPT-AS1	oligodendrocytes	APOE*4-	rs17688875	rs1526129	0.99379	chr17	45702291	no
	MAPT-AS1	oligodendrocytes	APOE*4-	rs17688875	rs62055712	0.993789	chr17	45687199	no
	MAPT-AS1	oligodendrocytes	APOE*4-	rs17688875	rs62055662	0.993669	chr17	45675200	no
	MAPT-AS1	oligodendrocytes	APOE*4-	rs17688875	rs62055663	0.993669	chr17	45676088	no
	MAPT-AS1	oligodendrocytes	APOE*4-	rs17688875	rs17687740	0.993669	chr17	45679010	no
	MAPT-AS1	oligodendrocytes	APOE*4-	rs17688875	rs78471340	0.993669	chr17	45690980	no
	MAPT-AS1	oligodendrocytes	APOE*4-	rs17688875	rs79675109	0.993668	chr17	45669052	no
	MAPT-AS1	oligodendrocytes	APOE*4-	rs17688875	rs56312737	0.993668	chr17	45692150	no
	MAPT-AS1	oligodendrocytes	APOE*4-	rs17688875	rs62053939	0.993549	chr17	45663490	no
	MAPT-AS1	oligodendrocytes	APOE*4-	rs17688875	rs17687504	0.993549	chr17	45669355	no
	MAPT-AS1	oligodendrocytes	APOE*4-	rs17688875	rs241044	0.993548	chr17	45635098	no
	MAPT-AS1	oligodendrocytes	APOE*4-	rs17688875	rs62055665	0.993548	chr17	45677139	no
	MAPT-AS1	oligodendrocytes	APOE*4-	rs17688875	rs62053950	0.993547	chr17	45671046	no
	MAPT-AS1	oligodendrocytes	APOE*4-	rs17688875	rs74398257	0.993547	chr17	45678974	no
	MAPT-AS1	oligodendrocytes	APOE*4-	rs17688875	rs56100013	0.993546	chr17	45691101	no
	MAPT-AS1	oligodendrocytes	APOE*4-	rs17688875	rs62053954	0.993545	chr17	45672583	no
	MAPT-AS1	oligodendrocytes	APOE*4-	rs17688875	rs241042	0.993427	chr17	45635291	no
	MAPT-AS1	oligodendrocytes	APOE*4-	rs17688875	rs449501	0.993427	chr17	45647189	no
	MAPT-AS1	oligodendrocytes	APOE*4-	rs17688875	rs62053958	0.993427	chr17	45673857	no
	MAPT-AS1	oligodendrocytes	APOE*4-	rs17688875	rs241021	0.993426	chr17	45661261	no
	MAPT-AS1	oligodendrocytes	APOE*4-	rs17688875	rs62055689	0.993426	chr17	45677203	no
	MAPT-AS1	oligodendrocytes	APOE*4-	rs17688875	rs241026	0.993425	chr17	45658189	no
	MAPT-AS1	oligodendrocytes	APOE*4-	rs17688875	rs62053940	0.993306	chr17	45663662	no
	MAPT-AS1	oligodendrocytes	APOE*4-	rs17688875	rs62053955	0.993303	chr17	45672614	no
	MAPT-AS1	oligodendrocytes	APOE*4-	rs17688875	rs17687571	0.993302	chr17	45672644	no
	MAPT-AS1	oligodendrocytes	APOE*4-	rs17688875	rs3418	0.993184	chr17	45646096	no
	MAPT-AS1	oligodendrocytes	APOE*4-	rs17688875	rs111273167	0.993184	chr17	45663601	no
	MAPT-AS1	oligodendrocytes	APOE*4-	rs17688875	rs17760577	0.993184	chr17	45664086	no
	MAPT-AS1	oligodendrocytes	APOE*4-	rs17688875	rs62055697	0.993184	chr17	45680782	no
	MAPT-AS1	oligodendrocytes	APOE*4-	rs17688875	rs241040	0.993183	chr17	45636824	no
	MAPT-AS1	oligodendrocytes	APOE*4-	rs17688875	rs81632	0.993182	chr17	45632761	no
	MAPT-AS1	oligodendrocytes	APOE*4-	rs17688875	rs241041	0.993181	chr17	45636559	no
	MAPT-AS1	oligodendrocytes	APOE*4-	rs17688875	rs241029	0.993181	chr17	45657277	no
	MAPT-AS1	oligodendrocytes	APOE*4-	rs17688875	rs55651627	0.993063	chr17	45680645	no
	MAPT-AS1	oligodendrocytes	APOE*4-	rs17688875	rs76333921	0.993063	chr17	45682060	no
	MAPT-AS1	oligodendrocytes	APOE*4-	rs17688875	rs76453925	0.993063	chr17	45682065	no
	MAPT-AS1	oligodendrocytes	APOE*4-	rs17688875	rs2942167	0.993062	chr17	45637652	no
	MAPT-AS1	oligodendrocytes	APOE*4-	rs17688875	rs241020	0.993062	chr17	45661310	no
	MAPT-AS1	oligodendrocytes	APOE*4-	rs17688875	rs241039	0.993061	chr17	45637307	no
	MAPT-AS1	oligodendrocytes	APOE*4-	rs17688875	rs2942164	0.993061	chr17	45643917	no
	MAPT-AS1	oligodendrocytes	APOE*4-	rs17688875	rs2942168	0.99306	chr17	45637484	no
	MAPT-AS1	oligodendrocytes	APOE*4-	rs17688875	rs241031	0.993059	chr17	45656938	no
	MAPT-AS1	oligodendrocytes	APOE*4-	rs17688875	rs78487840	0.992942	chr17	45679795	no
	MAPT-AS1	oligodendrocytes	APOE*4-	rs17688875	rs389978	0.992941	chr17	45640049	no
	MAPT-AS1	oligodendrocytes	APOE*4-	rs17688875	rs62056906	0.992941	chr17	45705342	no
	MAPT-AS1	oligodendrocytes	APOE*4-	rs17688875	rs389217	0.99294	chr17	45639765	no
	MAPT-AS1	oligodendrocytes	APOE*4-	rs17688875	rs650927	0.992939	chr17	45632501	no
	MAPT-AS1	oligodendrocytes	APOE*4-	rs17688875	rs16940633	0.992939	chr17	45633005	no
	MAPT-AS1	oligodendrocytes	APOE*4-	rs17688875	rs241028	0.992939	chr17	45657910	no
	MAPT-AS1	oligodendrocytes	APOE*4-	rs17688875	rs56323832	0.992939	chr17	45691267	no
	MAPT-AS1	oligodendrocytes	APOE*4-	rs17688875	rs241030	0.99282	chr17	45657137	no
	MAPT-AS1	oligodendrocytes	APOE*4-	rs17688875	rs671740	0.992819	chr17	45632527	no
	MAPT-AS1	oligodendrocytes	APOE*4-	rs17688875	rs117368197	0.992819	chr17	45638558	no
	MAPT-AS1	oligodendrocytes	APOE*4-	rs17688875	rs3108317	0.992819	chr17	45642504	no
	MAPT-AS1	oligodendrocytes	APOE*4-	rs17688875	rs17686610	0.992818	chr17	45633018	no
	MAPT-AS1	oligodendrocytes	APOE*4-	rs17688875	rs434428	0.992818	chr17	45648318	no
	MAPT-AS1	oligodendrocytes	APOE*4-	rs17688875	rs434598	0.992818	chr17	45648396	no
	MAPT-AS1	oligodendrocytes	APOE*4-	rs17688875	rs241034	0.992818	chr17	45655682	no
	MAPT-AS1	oligodendrocytes	APOE*4-	rs17688875	rs406400	0.992699	chr17	45646564	no
	MAPT-AS1	oligodendrocytes	APOE*4-	rs17688875	rs681485	0.992697	chr17	45630253	no
	MAPT-AS1	oligodendrocytes	APOE*4-	rs17688875	rs393675	0.992697	chr17	45646239	no
	MAPT-AS1	oligodendrocytes	APOE*4-	rs17688875	rs455028	0.992697	chr17	45649208	no
	MAPT-AS1	oligodendrocytes	APOE*4-	rs17688875	rs17687462	0.992697	chr17	45667624	no
	MAPT-AS1	oligodendrocytes	APOE*4-	rs17688875	rs1706746	0.992696	chr17	45644091	no
	MAPT-AS1	oligodendrocytes	APOE*4-	rs17688875	rs62053949	0.992696	chr17	45670735	no
	MAPT-AS1	oligodendrocytes	APOE*4-	rs17688875	rs2942170	0.992695	chr17	45633946	no
	MAPT-AS1	oligodendrocytes	APOE*4-	rs17688875	rs17760631	0.992695	chr17	45665679	no
	MAPT-AS1	oligodendrocytes	APOE*4-	rs17688875	rs62053947	0.992695	chr17	45670317	no
	MAPT-AS1	oligodendrocytes	APOE*4-	rs17688875	rs77387379	0.992577	chr17	45714063	no
	MAPT-AS1	oligodendrocytes	APOE*4-	rs17688875	17:45646563:G:A	0.992576	chr17	45646563	no
	MAPT-AS1	oligodendrocytes	APOE*4-	rs17688875	rs62055693	0.992576	chr17	45679544	no
	MAPT-AS1	oligodendrocytes	APOE*4-	rs17688875	rs392116	0.992575	chr17	45626189	no
	MAPT-AS1	oligodendrocytes	APOE*4-	rs17688875	rs383241	0.992575	chr17	45627990	no
	MAPT-AS1	oligodendrocytes	APOE*4-	rs17688875	rs594591	0.992575	chr17	45630254	no
	MAPT-AS1	oligodendrocytes	APOE*4-	rs17688875	rs413778	0.992574	chr17	45639519	no
	MAPT-AS1	oligodendrocytes	APOE*4-	rs17688875	rs62053948	0.992574	chr17	45670680	no
	MAPT-AS1	oligodendrocytes	APOE*4-	rs17688875	rs241045	0.992574	chr17	45634971	no
	MAPT-AS1	oligodendrocytes	APOE*4-	rs17688875	rs366858	0.992573	chr17	45649222	no
	MAPT-AS1	oligodendrocytes	APOE*4-	rs17688875	rs241035	0.992573	chr17	45654530	no
	MAPT-AS1	oligodendrocytes	APOE*4-	rs17688875	rs757500	0.992454	chr17	45679467	no
	MAPT-AS1	oligodendrocytes	APOE*4-	rs17688875	rs241036	0.992453	chr17	45654353	no
	MAPT-AS1	oligodendrocytes	APOE*4-	rs17688875	rs669915	0.992334	chr17	45646879	yes	chr17	45646571	45647071	11.4914
	MAPT-AS1	oligodendrocytes	APOE*4-	rs17688875	rs424243	0.992332	chr17	45650521	no
	MAPT-AS1	oligodendrocytes	APOE*4-	rs17688875	rs647483	0.992332	chr17	45652066	no
	MAPT-AS1	oligodendrocytes	APOE*4-	rs17688875	rs757501	0.992332	chr17	45679319	no
	MAPT-AS1	oligodendrocytes	APOE*4-	rs17688875	rs241033	0.992331	chr17	45656617	no
	MAPT-AS1	oligodendrocytes	APOE*4-	rs17688875	rs17762308	0.99233	chr17	45703582	no
	MAPT-AS1	oligodendrocytes	APOE*4-	rs17688875	rs1706748	0.992215	chr17	45645143	no
	MAPT-AS1	oligodendrocytes	APOE*4-	rs17688875	rs439558	0.992213	chr17	45640437	no
	MAPT-AS1	oligodendrocytes	APOE*4-	rs17688875	rs2942169	0.99221	chr17	45634173	no
	MAPT-AS1	oligodendrocytes	APOE*4-	rs17688875	rs62056912	0.99221	chr17	45707582	no
	MAPT-AS1	oligodendrocytes	APOE*4-	rs17688875	rs241038	0.992208	chr17	45653232	no
	MAPT-AS1	oligodendrocytes	APOE*4-	rs17688875	rs62056927	0.992208	chr17	45711401	no
	MAPT-AS1	oligodendrocytes	APOE*4-	rs17688875	rs444071	0.99209	chr17	45630585	no
	MAPT-AS1	oligodendrocytes	APOE*4-	rs17688875	rs62055661	0.99209	chr17	45674673	no
	MAPT-AS1	oligodendrocytes	APOE*4-	rs17688875	rs241024	0.991969	chr17	45659397	no
	MAPT-AS1	oligodendrocytes	APOE*4-	rs17688875	rs62055696	0.991969	chr17	45680759	no
	MAPT-AS1	oligodendrocytes	APOE*4-	rs17688875	rs396593	0.991968	chr17	45630589	no
	MAPT-AS1	oligodendrocytes	APOE*4-	rs17688875	rs2942165	0.991968	chr17	45638253	no
	MAPT-AS1	oligodendrocytes	APOE*4-	rs17688875	rs434971	0.991968	chr17	45648626	no
	MAPT-AS1	oligodendrocytes	APOE*4-	rs17688875	rs448830	0.991967	chr17	45647846	no
	MAPT-AS1	oligodendrocytes	APOE*4-	rs17688875	rs385691	0.991967	chr17	45648759	no
	MAPT-AS1	oligodendrocytes	APOE*4-	rs17688875	rs55822644	0.991967	chr17	45714724	no
	MAPT-AS1	oligodendrocytes	APOE*4-	rs17688875	rs78803763	0.991965	chr17	45714039	no
	MAPT-AS1	oligodendrocytes	APOE*4-	rs17688875	rs413844	0.991847	chr17	45652018	no
	MAPT-AS1	oligodendrocytes	APOE*4-	rs17688875	rs56280222	0.991845	chr17	45726422	no
	MAPT-AS1	oligodendrocytes	APOE*4-	rs17688875	rs55930267	0.991845	chr17	45714725	no
	MAPT-AS1	oligodendrocytes	APOE*4-	rs17688875	rs78568882	0.991844	chr17	45707569	no
	MAPT-AS1	oligodendrocytes	APOE*4-	rs17688875	rs62056915	0.991844	chr17	45708261	no
	MAPT-AS1	oligodendrocytes	APOE*4-	rs17688875	rs757502	0.991728	chr17	45679140	no
	MAPT-AS1	oligodendrocytes	APOE*4-	rs17688875	rs241023	0.991727	chr17	45659674	no
	MAPT-AS1	oligodendrocytes	APOE*4-	rs17688875	rs241037	0.991726	chr17	45653270	no
	MAPT-AS1	oligodendrocytes	APOE*4-	rs17688875	rs593720	0.991725	chr17	45630482	no
	MAPT-AS1	oligodendrocytes	APOE*4-	rs17688875	rs79226879	0.991725	chr17	45730119	no
	MAPT-AS1	oligodendrocytes	APOE*4-	rs17688875	rs453997	0.991724	chr17	45649695	no
	MAPT-AS1	oligodendrocytes	APOE*4-	rs17688875	rs17688944	0.991722	chr17	45702053	no
	MAPT-AS1	oligodendrocytes	APOE*4-	rs17688875	rs62056918	0.991722	chr17	45709310	no
	MAPT-AS1	oligodendrocytes	APOE*4-	rs17688875	rs241022	0.991604	chr17	45660364	no
	MAPT-AS1	oligodendrocytes	APOE*4-	rs17688875	rs62056925	0.991603	chr17	45711283	no
	MAPT-AS1	oligodendrocytes	APOE*4-	rs17688875	rs241027	0.991603	chr17	45658112	no
	MAPT-AS1	oligodendrocytes	APOE*4-	rs17688875	rs78454137	0.991602	chr17	45707730	no
	MAPT-AS1	oligodendrocytes	APOE*4-	rs17688875	rs62054380	0.991602	chr17	45723621	no
	MAPT-AS1	oligodendrocytes	APOE*4-	rs17688875	rs62054383	0.991602	chr17	45725541	no
	MAPT-AS1	oligodendrocytes	APOE*4-	rs17688875	rs62056920	0.991601	chr17	45709860	no
	MAPT-AS1	oligodendrocytes	APOE*4-	rs17688875	rs62056921	0.991601	chr17	45709940	no
	MAPT-AS1	oligodendrocytes	APOE*4-	rs17688875	rs62056928	0.991601	chr17	45711416	no
	MAPT-AS1	oligodendrocytes	APOE*4-	rs17688875	rs56406407	0.991601	chr17	45714733	no
	MAPT-AS1	oligodendrocytes	APOE*4-	rs17688875	rs76493835	0.991481	chr17	45730276	no
	MAPT-AS1	oligodendrocytes	APOE*4-	rs17688875	rs113661667	0.99148	chr17	45714244	no
	MAPT-AS1	oligodendrocytes	APOE*4-	rs17688875	rs77819001	0.99148	chr17	45722438	yes	chr17	45722134	45722634	71.9564
	MAPT-AS1	oligodendrocytes	APOE*4-	rs17688875	rs422112	0.991362	chr17	45650771	no
	MAPT-AS1	oligodendrocytes	APOE*4-	rs17688875	rs75990322	0.991362	chr17	45714102	no
	MAPT-AS1	oligodendrocytes	APOE*4-	rs17688875	rs62056940	0.991361	chr17	45713978	no
	MAPT-AS1	oligodendrocytes	APOE*4-	rs17688875	rs55653963	0.99136	chr17	45722143	yes	chr17	45722134	45722634	71.9564
	MAPT-AS1	oligodendrocytes	APOE*4-	rs17688875	rs62056926	0.991359	chr17	45711300	no
	MAPT-AS1	oligodendrocytes	APOE*4-	rs17688875	rs77370070	0.991359	chr17	45723038	no
	MAPT-AS1	oligodendrocytes	APOE*4-	rs17688875	rs55787734	0.991359	chr17	45721686	no
	MAPT-AS1	oligodendrocytes	APOE*4-	rs17688875	rs17689218	0.991358	chr17	45708442	no
	MAPT-AS1	oligodendrocytes	APOE*4-	rs17688875	rs4605208	0.991358	chr17	45716843	no
	MAPT-AS1	oligodendrocytes	APOE*4-	rs17688875	rs76667867	0.991358	chr17	45722444	yes	chr17	45722134	45722634	71.9564
	MAPT-AS1	oligodendrocytes	APOE*4-	rs17688875	rs55973918	0.991357	chr17	45714886	no
	MAPT-AS1	oligodendrocytes	APOE*4-	rs17688875	rs62056917	0.991238	chr17	45708647	no
	MAPT-AS1	oligodendrocytes	APOE*4-	rs17688875	rs112123127	0.991237	chr17	45707732	no
	MAPT-AS1	oligodendrocytes	APOE*4-	rs17688875	rs74579538	0.991237	chr17	45714286	no
	MAPT-AS1	oligodendrocytes	APOE*4-	rs17688875	rs56220242	0.991237	chr17	45714960	no
	MAPT-AS1	oligodendrocytes	APOE*4-	rs17688875	rs17563501	0.991237	chr17	45724329	no
	MAPT-AS1	oligodendrocytes	APOE*4-	rs17688875	rs62056929	0.991236	chr17	45711778	no
	MAPT-AS1	oligodendrocytes	APOE*4-	rs17688875	rs62056911	0.991235	chr17	45707258	no
	MAPT-AS1	oligodendrocytes	APOE*4-	rs17688875	rs62056937	0.991119	chr17	45713815	no
	MAPT-AS1	oligodendrocytes	APOE*4-	rs17688875	rs62056939	0.991119	chr17	45713966	no
	MAPT-AS1	oligodendrocytes	APOE*4-	rs17688875	rs368673667	0.991116	chr17	45631052	no
	MAPT-AS1	oligodendrocytes	APOE*4-	rs17688875	rs56380663	0.991116	chr17	45727253	no
	MAPT-AS1	oligodendrocytes	APOE*4-	rs17688875	rs4390635	0.991116	chr17	45731650	no
	MAPT-AS1	oligodendrocytes	APOE*4-	rs17688875	rs62056916	0.991115	chr17	45708572	no
	MAPT-AS1	oligodendrocytes	APOE*4-	rs17688875	rs1880749	0.991114	chr17	45715220	no
	MAPT-AS1	oligodendrocytes	APOE*4-	rs17688875	rs17688922	0.991113	chr17	45701985	no
	MAPT-AS1	oligodendrocytes	APOE*4-	rs17688875	rs4609899	0.990995	chr17	45729747	no
	MAPT-AS1	oligodendrocytes	APOE*4-	rs17688875	rs62056919	0.990994	chr17	45709332	no
	MAPT-AS1	oligodendrocytes	APOE*4-	rs17688875	rs56397077	0.990994	chr17	45711053	no
	MAPT-AS1	oligodendrocytes	APOE*4-	rs17688875	rs62056934	0.990994	chr17	45712639	no
	MAPT-AS1	oligodendrocytes	APOE*4-	rs17688875	rs112570965	0.990994	chr17	45723726	no
	MAPT-AS1	oligodendrocytes	APOE*4-	rs17688875	rs62054382	0.990994	chr17	45725159	no
	MAPT-AS1	oligodendrocytes	APOE*4-	rs17688875	rs56290582	0.990993	chr17	45711005	no
	MAPT-AS1	oligodendrocytes	APOE*4-	rs17688875	rs4479289	0.990993	chr17	45716585	no
	MAPT-AS1	oligodendrocytes	APOE*4-	rs17688875	rs62054378	0.990873	chr17	45722301	yes	chr17	45722134	45722634	71.9564
	MAPT-AS1	oligodendrocytes	APOE*4-	rs17688875	rs56160448	0.990872	chr17	45714992	no
	MAPT-AS1	oligodendrocytes	APOE*4-	rs17688875	rs56167560	0.990872	chr17	45715045	no
	MAPT-AS1	oligodendrocytes	APOE*4-	rs17688875	rs76007856	0.990872	chr17	45717872	no
	MAPT-AS1	oligodendrocytes	APOE*4-	rs17688875	rs17563599	0.990872	chr17	45730589	no
	MAPT-AS1	oligodendrocytes	APOE*4-	rs17688875	rs55947210	0.990872	chr17	45731397	no
	MAPT-AS1	oligodendrocytes	APOE*4-	rs17688875	rs62054397	0.99087	chr17	45734426	no
	MAPT-AS1	oligodendrocytes	APOE*4-	rs17688875	rs112155389	0.990755	chr17	45680712	no
	MAPT-AS1	oligodendrocytes	APOE*4-	rs17688875	rs1880752	0.990753	chr17	45728898	no
	MAPT-AS1	oligodendrocytes	APOE*4-	rs17688875	rs4471726	0.990752	chr17	45729768	no
	MAPT-AS1	oligodendrocytes	APOE*4-	rs17688875	rs75310534	0.990751	chr17	45716920	no
	MAPT-AS1	oligodendrocytes	APOE*4-	rs17688875	rs111415173	0.990751	chr17	45718207	no
	MAPT-AS1	oligodendrocytes	APOE*4-	rs17688875	rs62054390	0.990751	chr17	45731077	no
	MAPT-AS1	oligodendrocytes	APOE*4-	rs17688875	rs55896111	0.990751	chr17	45721682	no
	MAPT-AS1	oligodendrocytes	APOE*4-	rs17688875	rs62054389	0.99075	chr17	45730955	no
	MAPT-AS1	oligodendrocytes	APOE*4-	rs17688875	rs17762535	0.990748	chr17	45709764	no
	MAPT-AS1	oligodendrocytes	APOE*4-	rs17688875	rs62056932	0.990632	chr17	45712605	no
	MAPT-AS1	oligodendrocytes	APOE*4-	rs17688875	rs113991678	0.99063	chr17	45718268	no
	MAPT-AS1	oligodendrocytes	APOE*4-	rs17688875	rs17649138	0.99063	chr17	45730701	no
	MAPT-AS1	oligodendrocytes	APOE*4-	rs17688875	rs55849973	0.990629	chr17	45715052	no
	MAPT-AS1	oligodendrocytes	APOE*4-	rs17688875	rs17563433	0.990629	chr17	45722985	no
	MAPT-AS1	oligodendrocytes	APOE*4-	rs17688875	rs56062621	0.990629	chr17	45721537	no
	MAPT-AS1	oligodendrocytes	APOE*4-	rs17688875	rs1568950	0.990627	chr17	45715530	no
	MAPT-AS1	oligodendrocytes	APOE*4-	rs17688875	rs75076131	0.990509	chr17	45713283	no
	MAPT-AS1	oligodendrocytes	APOE*4-	rs17688875	rs62054393	0.990509	chr17	45731898	no
	MAPT-AS1	oligodendrocytes	APOE*4-	rs17688875	rs675726	0.990508	chr17	45618888	no
	MAPT-AS1	oligodendrocytes	APOE*4-	rs17688875	rs62056933	0.990508	chr17	45712612	no
	MAPT-AS1	oligodendrocytes	APOE*4-	rs17688875	rs2864087	0.990508	chr17	45729697	no
	MAPT-AS1	oligodendrocytes	APOE*4-	rs17688875	rs55838058	0.990508	chr17	45721536	no
	MAPT-AS1	oligodendrocytes	APOE*4-	rs17688875	rs62056936	0.990507	chr17	45713545	no
	MAPT-AS1	oligodendrocytes	APOE*4-	rs17688875	rs1568949	0.990507	chr17	45715609	no
	MAPT-AS1	oligodendrocytes	APOE*4-	rs17688875	rs1105571	0.990507	chr17	45715834	no
	MAPT-AS1	oligodendrocytes	APOE*4-	rs17688875	rs1105569	0.990507	chr17	45716022	no
	MAPT-AS1	oligodendrocytes	APOE*4-	rs17688875	rs56205560	0.990507	chr17	45727023	no
	MAPT-AS1	oligodendrocytes	APOE*4-	rs17688875	rs112995313	0.990507	chr17	45718402	no
	MAPT-AS1	oligodendrocytes	APOE*4-	rs17688875	rs1105570	0.990506	chr17	45715976	no
	MAPT-AS1	oligodendrocytes	APOE*4-	rs17688875	rs62055879	0.990393	chr17	45759212	no
	MAPT-AS1	oligodendrocytes	APOE*4-	rs17688875	rs62054384	0.990389	chr17	45726940	no
	MAPT-AS1	oligodendrocytes	APOE*4-	rs17688875	rs62054388	0.990389	chr17	45728224	no
	MAPT-AS1	oligodendrocytes	APOE*4-	rs17688875	rs111511018	0.990387	chr17	45717462	no
	MAPT-AS1	oligodendrocytes	APOE*4-	rs17688875	rs17649162	0.990387	chr17	45733005	no
	MAPT-AS1	oligodendrocytes	APOE*4-	rs17688875	17:45715529:T:G	0.990386	chr17	45715529	no
	MAPT-AS1	oligodendrocytes	APOE*4-	rs17688875	rs17649019	0.990386	chr17	45724227	no
	MAPT-AS1	oligodendrocytes	APOE*4-	rs17688875	rs77807457	0.990386	chr17	45733485	no
	MAPT-AS1	oligodendrocytes	APOE*4-	rs17688875	rs7502718	0.990384	chr17	45716285	no
	MAPT-AS1	oligodendrocytes	APOE*4-	rs17688875	rs241032	0.990272	chr17	45656779	no
	MAPT-AS1	oligodendrocytes	APOE*4-	rs17688875	rs4609898	0.990266	chr17	45716816	no
	MAPT-AS1	oligodendrocytes	APOE*4-	rs17688875	rs2902661	0.990266	chr17	45729733	no
	MAPT-AS1	oligodendrocytes	APOE*4-	rs17688875	rs62054395	0.990266	chr17	45733694	no
	MAPT-AS1	oligodendrocytes	APOE*4-	rs17688875	rs62056910	0.990266	chr17	45706856	no
	MAPT-AS1	oligodendrocytes	APOE*4-	rs17688875	rs62056922	0.990264	chr17	45710197	no
	MAPT-AS1	oligodendrocytes	APOE*4-	rs17688875	rs1880750	0.990264	chr17	45719175	no
	MAPT-AS1	oligodendrocytes	APOE*4-	rs17688875	rs62056946	0.990264	chr17	45721035	no
	MAPT-AS1	oligodendrocytes	APOE*4-	rs17688875	rs62054381	0.990264	chr17	45723819	no
	MAPT-AS1	oligodendrocytes	APOE*4-	rs17688875	rs7502937	0.990262	chr17	45716299	no
	MAPT-AS1	oligodendrocytes	APOE*4-	rs17688875	rs56168907	0.990149	chr17	45759725	no
	MAPT-AS1	oligodendrocytes	APOE*4-	rs17688875	rs62056935	0.990147	chr17	45713080	no
	MAPT-AS1	oligodendrocytes	APOE*4-	rs17688875	rs61667602	0.990143	chr17	45707983	no
	MAPT-AS1	oligodendrocytes	APOE*4-	rs17688875	rs75403953	0.990143	chr17	45721180	no
	MAPT-AS1	oligodendrocytes	APOE*4-	rs17688875	rs55962674	0.990143	chr17	45721667	no
	MAPT-AS1	oligodendrocytes	APOE*4-	rs17688875	rs10514879	0.990143	chr17	45725605	no
	MAPT-AS1	oligodendrocytes	APOE*4-	rs17688875	rs62054392	0.990143	chr17	45731579	no
	MAPT-AS1	oligodendrocytes	APOE*4-	rs17688875	rs1526126	0.990143	chr17	45734852	no
	MAPT-AS1	oligodendrocytes	APOE*4-	rs17688875	rs75022332	0.990143	chr17	45733507	no
	MAPT-AS1	oligodendrocytes	APOE*4-	rs17688875	rs111985258	0.990142	chr17	45718493	no
	MAPT-AS1	oligodendrocytes	APOE*4-	rs17688875	rs17563683	0.990141	chr17	45733706	no
	MAPT-AS1	oligodendrocytes	APOE*4-	rs17688875	rs62054396	0.990141	chr17	45734144	no
	MAPT-AS1	oligodendrocytes	APOE*4-	rs17688875	rs62055868	0.990026	chr17	45753274	no
	MAPT-AS1	oligodendrocytes	APOE*4-	rs17688875	rs4401083	0.990024	chr17	45728649	no
	MAPT-AS1	oligodendrocytes	APOE*4-	rs17688875	rs62054394	0.990022	chr17	45733242	no
	MAPT-AS1	oligodendrocytes	APOE*4-	rs17688875	rs113790915	0.990022	chr17	45733416	no
	MAPT-AS1	oligodendrocytes	APOE*4-	rs17688875	rs1526125	0.990022	chr17	45734811	no
	MAPT-AS1	oligodendrocytes	APOE*4-	rs17688875	rs62054372	0.99002	chr17	45721409	no
	MAPT-AS1	oligodendrocytes	APOE*4-	rs17688875	rs77301847	0.990019	chr17	45733536	no
	MAPT-AS1	oligodendrocytes	APOE*4-	rs17688875	17:45713404:A:G	0.989905	chr17	45713404	no
	MAPT-AS1	oligodendrocytes	APOE*4-	rs17688875	rs62054400	0.989903	chr17	45735283	no
	MAPT-AS1	oligodendrocytes	APOE*4-	rs17688875	rs62054387	0.989902	chr17	45728159	no
	MAPT-AS1	oligodendrocytes	APOE*4-	rs17688875	rs241025	0.989899	chr17	45659138	no
	MAPT-AS1	oligodendrocytes	APOE*4-	rs17688875	rs17563718	0.989897	chr17	45734307	no
	MAPT-AS1	oligodendrocytes	APOE*4-	rs17688875	rs2942166	0.989799	chr17	45638061	no
	MAPT-AS1	oligodendrocytes	APOE*4-	rs17688875	rs74918686	0.989783	chr17	45763533	no
	MAPT-AS1	oligodendrocytes	APOE*4-	rs17688875	rs62056930	0.989783	chr17	45712274	no
	MAPT-AS1	oligodendrocytes	APOE*4-	rs17688875	rs62054399	0.989782	chr17	45735258	no
	MAPT-AS1	oligodendrocytes	APOE*4-	rs17688875	rs62055869	0.989781	chr17	45753319	no
	MAPT-AS1	oligodendrocytes	APOE*4-	rs17688875	rs2902662	0.98978	chr17	45729559	no
	MAPT-AS1	oligodendrocytes	APOE*4-	rs17688875	rs62054414	0.98978	chr17	45736049	no
	MAPT-AS1	oligodendrocytes	APOE*4-	rs17688875	rs62055878	0.98978	chr17	45758488	no
	MAPT-AS1	oligodendrocytes	APOE*4-	rs17688875	rs56323722	0.989778	chr17	45720649	no
	MAPT-AS1	oligodendrocytes	APOE*4-	rs17688875	rs55989971	0.989778	chr17	45720794	no
	MAPT-AS1	oligodendrocytes	APOE*4-	rs17688875	rs62056876	0.989777	chr17	45701386	no
	MAPT-AS1	oligodendrocytes	APOE*4-	rs17688875	rs17563861	0.989665	chr17	45741540	no
	MAPT-AS1	oligodendrocytes	APOE*4-	rs17688875	rs34211253	0.989664	chr17	45756708	no
	MAPT-AS1	oligodendrocytes	APOE*4-	rs17688875	rs34195569	0.989662	chr17	45756555	no
	MAPT-AS1	oligodendrocytes	APOE*4-	rs17688875	rs79322350	0.98966	chr17	45713035	no
	MAPT-AS1	oligodendrocytes	APOE*4-	rs17688875	rs1526127	0.98966	chr17	45735032	no
	MAPT-AS1	oligodendrocytes	APOE*4-	rs17688875	rs56046792	0.989657	chr17	45719880	no
	MAPT-AS1	oligodendrocytes	APOE*4-	rs17688875	rs55938136	0.989656	chr17	45720994	no
	MAPT-AS1	oligodendrocytes	APOE*4-	rs17688875	rs56298110	0.989542	chr17	45737970	no
	MAPT-AS1	oligodendrocytes	APOE*4-	rs17688875	rs56400821	0.989542	chr17	45682714	no
	MAPT-AS1	oligodendrocytes	APOE*4-	rs17688875	rs80157557	0.989541	chr17	45740532	yes	chr17	45740453	45740953	43.5293
	MAPT-AS1	oligodendrocytes	APOE*4-	rs17688875	rs62054398	0.98954	chr17	45735233	no
	MAPT-AS1	oligodendrocytes	APOE*4-	rs17688875	rs55747440	0.98954	chr17	45759749	no
	MAPT-AS1	oligodendrocytes	APOE*4-	rs17688875	rs62054411	0.989539	chr17	45735318	no
	MAPT-AS1	oligodendrocytes	APOE*4-	rs17688875	rs62054412	0.989539	chr17	45735636	no
	MAPT-AS1	oligodendrocytes	APOE*4-	rs17688875	rs17426174	0.989539	chr17	45753572	no
	MAPT-AS1	oligodendrocytes	APOE*4-	rs17688875	rs4617909	0.989538	chr17	45729085	no
	MAPT-AS1	oligodendrocytes	APOE*4-	rs17688875	rs1608955	0.989538	chr17	45738347	no
	MAPT-AS1	oligodendrocytes	APOE*4-	rs17688875	rs62055883	0.989422	chr17	45760080	no
	MAPT-AS1	oligodendrocytes	APOE*4-	rs17688875	rs76311426	0.989421	chr17	45741324	no
	MAPT-AS1	oligodendrocytes	APOE*4-	rs17688875	rs17563889	0.989421	chr17	45741580	no
	MAPT-AS1	oligodendrocytes	APOE*4-	rs17688875	rs12948216	0.989421	chr17	45759307	no
	MAPT-AS1	oligodendrocytes	APOE*4-	rs17688875	rs375647	0.98942	chr17	45615975	no
	MAPT-AS1	oligodendrocytes	APOE*4-	rs17688875	rs55801356	0.98942	chr17	45759871	no
	MAPT-AS1	oligodendrocytes	APOE*4-	rs17688875	rs28439278	0.98942	chr17	45760705	no
	MAPT-AS1	oligodendrocytes	APOE*4-	rs17688875	rs12150621	0.98942	chr17	45761116	no
	MAPT-AS1	oligodendrocytes	APOE*4-	rs17688875	rs77849344	0.989419	chr17	45763498	no
	MAPT-AS1	oligodendrocytes	APOE*4-	rs17688875	rs62054413	0.989418	chr17	45736004	no
	MAPT-AS1	oligodendrocytes	APOE*4-	rs17688875	rs12150363	0.989417	chr17	45748985	no
	MAPT-AS1	oligodendrocytes	APOE*4-	rs17688875	rs56167344	0.989414	chr17	45719721	no
	MAPT-AS1	oligodendrocytes	APOE*4-	rs17688875	rs4569335	0.989413	chr17	45734584	no
	MAPT-AS1	oligodendrocytes	APOE*4-	rs17688875	rs56013908	0.989303	chr17	45759554	no
	MAPT-AS1	oligodendrocytes	APOE*4-	rs17688875	rs62054424	0.9893	chr17	45742018	no
	MAPT-AS1	oligodendrocytes	APOE*4-	rs17688875	rs62054421	0.989299	chr17	45739291	no
	MAPT-AS1	oligodendrocytes	APOE*4-	rs17688875	rs77114624	0.989299	chr17	45741291	no
	MAPT-AS1	oligodendrocytes	APOE*4-	rs17688875	rs62054425	0.989299	chr17	45742114	no
	MAPT-AS1	oligodendrocytes	APOE*4-	rs17688875	rs62054429	0.989297	chr17	45745759	no
	MAPT-AS1	oligodendrocytes	APOE*4-	rs17688875	rs62055871	0.989297	chr17	45753746	no
	MAPT-AS1	oligodendrocytes	APOE*4-	rs17688875	rs35282504	0.989297	chr17	45755252	no
	MAPT-AS1	oligodendrocytes	APOE*4-	rs17688875	rs74514268	0.989297	chr17	45758825	no
	MAPT-AS1	oligodendrocytes	APOE*4-	rs17688875	rs62054419	0.989296	chr17	45739239	no
	MAPT-AS1	oligodendrocytes	APOE*4-	rs17688875	rs56268325	0.989296	chr17	45770375	no
	MAPT-AS1	oligodendrocytes	APOE*4-	rs17688875	rs78440279	0.989294	chr17	45738686	no
	MAPT-AS1	oligodendrocytes	APOE*4-	rs17688875	rs62054417	0.989293	chr17	45738493	no
	MAPT-AS1	oligodendrocytes	APOE*4-	rs17688875	rs62055884	0.98918	chr17	45760201	no
	MAPT-AS1	oligodendrocytes	APOE*4-	rs17688875	rs4471725	0.989178	chr17	45606245	no
	MAPT-AS1	oligodendrocytes	APOE*4-	rs17688875	rs62054420	0.989177	chr17	45739289	no
	MAPT-AS1	oligodendrocytes	APOE*4-	rs17688875	rs62055889	0.989177	chr17	45761553	no
	MAPT-AS1	oligodendrocytes	APOE*4-	rs17688875	rs17563800	0.989176	chr17	45740093	no
	MAPT-AS1	oligodendrocytes	APOE*4-	rs17688875	rs7350923	0.989176	chr17	45757604	no
	MAPT-AS1	oligodendrocytes	APOE*4-	rs17688875	rs62055886	0.989176	chr17	45761312	no
	MAPT-AS1	oligodendrocytes	APOE*4-	rs17688875	rs113934115	0.989175	chr17	45769673	no
	MAPT-AS1	oligodendrocytes	APOE*4-	rs17688875	rs968027	0.989174	chr17	45703884	no
	MAPT-AS1	oligodendrocytes	APOE*4-	rs17688875	rs62054436	0.989174	chr17	45748202	no
	MAPT-AS1	oligodendrocytes	APOE*4-	rs17688875	rs17426195	0.989174	chr17	45755001	no
	MAPT-AS1	oligodendrocytes	APOE*4-	rs17688875	rs62055875	0.989173	chr17	45755498	no
	MAPT-AS1	oligodendrocytes	APOE*4-	rs17688875	rs62054433	0.989173	chr17	45746982	no
	MAPT-AS1	oligodendrocytes	APOE*4-	rs17688875	rs1608956	0.989172	chr17	45738454	no
	MAPT-AS1	oligodendrocytes	APOE*4-	rs17688875	rs12150604	0.989172	chr17	45750855	no
	MAPT-AS1	oligodendrocytes	APOE*4-	rs17688875	rs2949997	0.989058	chr17	45609706	no
	MAPT-AS1	oligodendrocytes	APOE*4-	rs17688875	rs4528616	0.989058	chr17	45606231	no
	MAPT-AS1	oligodendrocytes	APOE*4-	rs17688875	rs76421814	0.989053	chr17	45737061	no
	MAPT-AS1	oligodendrocytes	APOE*4-	rs17688875	rs34008514	0.989053	chr17	45756948	no
	MAPT-AS1	oligodendrocytes	APOE*4-	rs17688875	rs11079717	0.989053	chr17	45757985	no
	MAPT-AS1	oligodendrocytes	APOE*4-	rs17688875	rs62054432	0.989051	chr17	45746523	no
	MAPT-AS1	oligodendrocytes	APOE*4-	rs17688875	rs62054437	0.989051	chr17	45748210	no
	MAPT-AS1	oligodendrocytes	APOE*4-	rs17688875	rs111374028	0.989051	chr17	45769454	no
	MAPT-AS1	oligodendrocytes	APOE*4-	rs17688875	rs56194509	0.989048	chr17	45767193	no
	MAPT-AS1	oligodendrocytes	APOE*4-	rs17688875	rs4485406	0.988938	chr17	45606261	no
	MAPT-AS1	oligodendrocytes	APOE*4-	rs17688875	rs79882507	0.988936	chr17	45760416	no
	MAPT-AS1	oligodendrocytes	APOE*4-	rs17688875	rs611351	0.988935	chr17	45615569	no
	MAPT-AS1	oligodendrocytes	APOE*4-	rs17688875	rs62054418	0.988935	chr17	45738940	no
	MAPT-AS1	oligodendrocytes	APOE*4-	rs17688875	rs62055885	0.988935	chr17	45760648	no
	MAPT-AS1	oligodendrocytes	APOE*4-	rs17688875	rs36047693	0.988933	chr17	45756458	no
	MAPT-AS1	oligodendrocytes	APOE*4-	rs17688875	rs75500942	0.988932	chr17	45738740	no
	MAPT-AS1	oligodendrocytes	APOE*4-	rs17688875	rs76728632	0.988932	chr17	45740794	yes	chr17	45740453	45740953	43.5293
	MAPT-AS1	oligodendrocytes	APOE*4-	rs17688875	rs80072429	0.988932	chr17	45741245	no
	MAPT-AS1	oligodendrocytes	APOE*4-	rs17688875	rs62054440	0.988932	chr17	45750025	no
	MAPT-AS1	oligodendrocytes	APOE*4-	rs17688875	rs35631660	0.988932	chr17	45754971	no
	MAPT-AS1	oligodendrocytes	APOE*4-	rs17688875	rs79545140	0.988932	chr17	45763569	no
	MAPT-AS1	oligodendrocytes	APOE*4-	rs17688875	rs55645418	0.988931	chr17	45754749	no
	MAPT-AS1	oligodendrocytes	APOE*4-	rs17688875	rs113762994	0.988931	chr17	45769729	no
	MAPT-AS1	oligodendrocytes	APOE*4-	rs17688875	rs62055928	0.988931	chr17	45770008	no
	MAPT-AS1	oligodendrocytes	APOE*4-	rs17688875	rs2906009	0.988816	chr17	45607197	no
	MAPT-AS1	oligodendrocytes	APOE*4-	rs17688875	rs17563923	0.988815	chr17	45742084	no
	MAPT-AS1	oligodendrocytes	APOE*4-	rs17688875	rs56295996	0.988814	chr17	45740191	no
	MAPT-AS1	oligodendrocytes	APOE*4-	rs17688875	rs11079724	0.988812	chr17	45764546	no
	MAPT-AS1	oligodendrocytes	APOE*4-	rs17688875	rs76171147	0.98881	chr17	45745863	no
	MAPT-AS1	oligodendrocytes	APOE*4-	rs17688875	rs75643244	0.988809	chr17	45745960	no
	MAPT-AS1	oligodendrocytes	APOE*4-	rs17688875	rs56387266	0.988809	chr17	45770546	no
	MAPT-AS1	oligodendrocytes	APOE*4-	rs17688875	rs111497072	0.988808	chr17	45746835	no
	MAPT-AS1	oligodendrocytes	APOE*4-	rs17688875	rs62055940	0.988808	chr17	45772530	no
	MAPT-AS1	oligodendrocytes	APOE*4-	rs17688875	rs62055894	0.988807	chr17	45766577	no
	MAPT-AS1	oligodendrocytes	APOE*4-	rs17688875	rs62055895	0.988807	chr17	45766678	no
	MAPT-AS1	oligodendrocytes	APOE*4-	rs17688875	rs56109643	0.988807	chr17	45767493	no
	MAPT-AS1	oligodendrocytes	APOE*4-	rs17688875	rs62055896	0.988806	chr17	45766835	no
	MAPT-AS1	oligodendrocytes	APOE*4-	rs17688875	rs55657917	0.988805	chr17	45767194	no
	MAPT-AS1	oligodendrocytes	APOE*4-	rs17688875	rs440778	0.988695	chr17	45609054	no
	MAPT-AS1	oligodendrocytes	APOE*4-	rs17688875	rs17563827	0.98869	chr17	45740856	yes	chr17	45740453	45740953	43.5293
	MAPT-AS1	oligodendrocytes	APOE*4-	rs17688875	rs62055890	0.98869	chr17	45763315	no
	MAPT-AS1	oligodendrocytes	APOE*4-	rs17688875	rs11079723	0.98869	chr17	45764363	no
	MAPT-AS1	oligodendrocytes	APOE*4-	rs17688875	rs4479288	0.988688	chr17	45716462	no
	MAPT-AS1	oligodendrocytes	APOE*4-	rs17688875	rs62054439	0.988688	chr17	45748359	no
	MAPT-AS1	oligodendrocytes	APOE*4-	rs17688875	rs56070245	0.988688	chr17	45770502	no
	MAPT-AS1	oligodendrocytes	APOE*4-	rs17688875	rs62054435	0.988687	chr17	45747973	no
	MAPT-AS1	oligodendrocytes	APOE*4-	rs17688875	rs12150455	0.988687	chr17	45750142	no
	MAPT-AS1	oligodendrocytes	APOE*4-	rs17688875	rs62055901	0.988687	chr17	45767675	no
	MAPT-AS1	oligodendrocytes	APOE*4-	rs17688875	rs62055903	0.988687	chr17	45769302	no
	MAPT-AS1	oligodendrocytes	APOE*4-	rs17688875	rs62054438	0.988686	chr17	45748345	no
	MAPT-AS1	oligodendrocytes	APOE*4-	rs17688875	rs34579278	0.988686	chr17	45756615	no
	MAPT-AS1	oligodendrocytes	APOE*4-	rs17688875	rs75986348	0.988686	chr17	45731962	no
	MAPT-AS1	oligodendrocytes	APOE*4-	rs17688875	rs968028	0.988686	chr17	45703739	no
	MAPT-AS1	oligodendrocytes	APOE*4-	rs17688875	rs12150451	0.988685	chr17	45750065	no
	MAPT-AS1	oligodendrocytes	APOE*4-	rs17688875	rs76669427	0.988571	chr17	45758685	no
	MAPT-AS1	oligodendrocytes	APOE*4-	rs17688875	rs35879086	0.988569	chr17	45753016	no
	MAPT-AS1	oligodendrocytes	APOE*4-	rs17688875	rs62057064	0.988568	chr17	45779667	no
	MAPT-AS1	oligodendrocytes	APOE*4-	rs17688875	rs12150658	0.988567	chr17	45748939	no
	MAPT-AS1	oligodendrocytes	APOE*4-	rs17688875	rs62055943	0.988567	chr17	45773652	no
	MAPT-AS1	oligodendrocytes	APOE*4-	rs17688875	rs17563787	0.988566	chr17	45735886	no
	MAPT-AS1	oligodendrocytes	APOE*4-	rs17688875	rs75715199	0.988566	chr17	45748112	no
	MAPT-AS1	oligodendrocytes	APOE*4-	rs17688875	rs17334944	0.988565	chr17	45751251	no
	MAPT-AS1	oligodendrocytes	APOE*4-	rs17688875	rs12150683	0.988565	chr17	45747482	no
	MAPT-AS1	oligodendrocytes	APOE*4-	rs17688875	rs17334894	0.988564	chr17	45749843	no
	MAPT-AS1	oligodendrocytes	APOE*4-	rs17688875	rs62066086	0.988452	chr17	45611021	no
	MAPT-AS1	oligodendrocytes	APOE*4-	rs17688875	rs56178230	0.988449	chr17	45740466	yes	chr17	45740453	45740953	43.5293
	MAPT-AS1	oligodendrocytes	APOE*4-	rs17688875	rs56384960	0.988448	chr17	45740242	no
	MAPT-AS1	oligodendrocytes	APOE*4-	rs17688875	rs17426106	0.988448	chr17	45751569	no
	MAPT-AS1	oligodendrocytes	APOE*4-	rs17688875	rs55707339	0.988448	chr17	45765096	no
	MAPT-AS1	oligodendrocytes	APOE*4-	rs17688875	rs62054431	0.988447	chr17	45746514	no
	MAPT-AS1	oligodendrocytes	APOE*4-	rs17688875	rs71375313	0.988447	chr17	45761887	no
	MAPT-AS1	oligodendrocytes	APOE*4-	rs17688875	rs55849949	0.988447	chr17	45776160	no
	MAPT-AS1	oligodendrocytes	APOE*4-	rs17688875	rs17334797	0.988446	chr17	45748546	no
	MAPT-AS1	oligodendrocytes	APOE*4-	rs17688875	rs62057068	0.988445	chr17	45781263	no
	MAPT-AS1	oligodendrocytes	APOE*4-	rs17688875	rs12150048	0.988444	chr17	45750105	no
	MAPT-AS1	oligodendrocytes	APOE*4-	rs17688875	rs17426064	0.988442	chr17	45751332	no
	MAPT-AS1	oligodendrocytes	APOE*4-	rs17688875	rs62055900	0.988442	chr17	45767636	no
	MAPT-AS1	oligodendrocytes	APOE*4-	rs17688875	rs62066087	0.988334	chr17	45611213	no
	MAPT-AS1	oligodendrocytes	APOE*4-	rs17688875	rs11079720	0.988333	chr17	45762650	no
	MAPT-AS1	oligodendrocytes	APOE*4-	rs17688875	rs56369036	0.988327	chr17	45764205	no
	MAPT-AS1	oligodendrocytes	APOE*4-	rs17688875	rs77965652	0.988326	chr17	45776091	no
	MAPT-AS1	oligodendrocytes	APOE*4-	rs17688875	rs74464991	0.988325	chr17	45744319	no
	MAPT-AS1	oligodendrocytes	APOE*4-	rs17688875	rs62055887	0.988325	chr17	45761344	no
	MAPT-AS1	oligodendrocytes	APOE*4-	rs17688875	rs62055939	0.988324	chr17	45772421	no
	MAPT-AS1	oligodendrocytes	APOE*4-	rs17688875	rs56043078	0.988324	chr17	45775869	no
	MAPT-AS1	oligodendrocytes	APOE*4-	rs17688875	rs62057062	0.988324	chr17	45779344	no
	MAPT-AS1	oligodendrocytes	APOE*4-	rs17688875	rs62057065	0.988324	chr17	45780821	no
	MAPT-AS1	oligodendrocytes	APOE*4-	rs17688875	rs62054434	0.988322	chr17	45747016	no
	MAPT-AS1	oligodendrocytes	APOE*4-	rs17688875	rs62055957	0.988205	chr17	45777170	no
	MAPT-AS1	oligodendrocytes	APOE*4-	rs17688875	rs62055945	0.988204	chr17	45774485	no
	MAPT-AS1	oligodendrocytes	APOE*4-	rs17688875	rs76830096	0.988202	chr17	45779763	no
	MAPT-AS1	oligodendrocytes	APOE*4-	rs17688875	rs62055899	0.988199	chr17	45767611	no
	MAPT-AS1	oligodendrocytes	APOE*4-	rs17688875	rs55725840	0.988196	chr17	45767120	no
	MAPT-AS1	oligodendrocytes	APOE*4-	rs17688875	rs62054427	0.988086	chr17	45743696	no
	MAPT-AS1	oligodendrocytes	APOE*4-	rs17688875	rs62057061	0.988082	chr17	45779273	no
	MAPT-AS1	oligodendrocytes	APOE*4-	rs17688875	rs111664122	0.988082	chr17	45780624	no
	MAPT-AS1	oligodendrocytes	APOE*4-	rs17688875	rs62057066	0.988082	chr17	45780941	no
	MAPT-AS1	oligodendrocytes	APOE*4-	rs17688875	rs2004260	0.988081	chr17	45745032	no
	MAPT-AS1	oligodendrocytes	APOE*4-	rs17688875	rs12150332	0.988081	chr17	45747542	no
	MAPT-AS1	oligodendrocytes	APOE*4-	rs17688875	rs62055942	0.988081	chr17	45773600	no
	MAPT-AS1	oligodendrocytes	APOE*4-	rs17688875	rs413519	0.987964	chr17	45608460	no
	MAPT-AS1	oligodendrocytes	APOE*4-	rs17688875	rs12943085	0.987962	chr17	45757116	no
	MAPT-AS1	oligodendrocytes	APOE*4-	rs17688875	rs56006248	0.987962	chr17	45737775	no
	MAPT-AS1	oligodendrocytes	APOE*4-	rs17688875	rs62056913	0.98796	chr17	45707628	no
	MAPT-AS1	oligodendrocytes	APOE*4-	rs17688875	rs62054426	0.98796	chr17	45743375	no
	MAPT-AS1	oligodendrocytes	APOE*4-	rs17688875	rs78917495	0.987959	chr17	45781116	no
	MAPT-AS1	oligodendrocytes	APOE*4-	rs17688875	rs444967	0.987859	chr17	45608332	no
	MAPT-AS1	oligodendrocytes	APOE*4-	rs17688875	rs62055956	0.987841	chr17	45777083	no
	MAPT-AS1	oligodendrocytes	APOE*4-	rs17688875	rs55787105	0.98784	chr17	45775743	no
	MAPT-AS1	oligodendrocytes	APOE*4-	rs17688875	rs62057069	0.98784	chr17	45781699	no
	MAPT-AS1	oligodendrocytes	APOE*4-	rs17688875	rs62055955	0.987839	chr17	45776974	no
	MAPT-AS1	oligodendrocytes	APOE*4-	rs17688875	rs62057063	0.987839	chr17	45779364	no
	MAPT-AS1	oligodendrocytes	APOE*4-	rs17688875	rs111433752	0.987838	chr17	45780623	no
	MAPT-AS1	oligodendrocytes	APOE*4-	rs17688875	rs62057067	0.987838	chr17	45780960	no
	MAPT-AS1	oligodendrocytes	APOE*4-	rs17688875	rs62055933	0.987837	chr17	45771095	no
	MAPT-AS1	oligodendrocytes	APOE*4-	rs17688875	rs62055948	0.98772	chr17	45775255	no
	MAPT-AS1	oligodendrocytes	APOE*4-	rs17688875	rs62055950	0.98772	chr17	45775767	no
	MAPT-AS1	oligodendrocytes	APOE*4-	rs17688875	rs62055938	0.987716	chr17	45772290	no
	MAPT-AS1	oligodendrocytes	APOE*4-	rs17688875	rs76885724	0.987598	chr17	45773153	no
	MAPT-AS1	oligodendrocytes	APOE*4-	rs17688875	rs34303488	0.987598	chr17	45770815	no
	MAPT-AS1	oligodendrocytes	APOE*4-	rs17688875	rs62055946	0.987597	chr17	45774605	no
	MAPT-AS1	oligodendrocytes	APOE*4-	rs17688875	rs62057070	0.987595	chr17	45782274	no
	MAPT-AS1	oligodendrocytes	APOE*4-	rs17688875	rs12150672	0.987594	chr17	45749271	no
	MAPT-AS1	oligodendrocytes	APOE*4-	rs17688875	rs55991914	0.987477	chr17	45776901	no
	MAPT-AS1	oligodendrocytes	APOE*4-	rs17688875	17:45775239:C:T	0.987235	chr17	45775239	no
	MAPT-AS1	oligodendrocytes	APOE*4-	rs17688875	rs62055893	0.987233	chr17	45765128	no
	MAPT-AS1	oligodendrocytes	APOE*4-	rs17688875	rs62057071	0.987108	chr17	45782325	no
	MAPT-AS1	oligodendrocytes	APOE*4-	rs17688875	rs11079721	0.986874	chr17	45762741	no
	MAPT-AS1	oligodendrocytes	APOE*4-	rs17688875	rs2950013	0.986638	chr17	45591089	no
	MAPT-AS1	oligodendrocytes	APOE*4-	rs17688875	rs62057073	0.986626	chr17	45783751	no
	MAPT-AS1	oligodendrocytes	APOE*4-	rs17688875	rs10451283	0.986507	chr17	45736654	no
	MAPT-AS1	oligodendrocytes	APOE*4-	rs17688875	rs2668643	0.986502	chr17	45593733	no
	MAPT-AS1	oligodendrocytes	APOE*4-	rs17688875	rs62056905	0.986426	chr17	45705327	no
	MAPT-AS1	oligodendrocytes	APOE*4-	rs17688875	rs56303031	0.986387	chr17	45776556	no
	MAPT-AS1	oligodendrocytes	APOE*4-	rs17688875	rs62054428	0.986383	chr17	45745145	no
	MAPT-AS1	oligodendrocytes	APOE*4-	rs17688875	rs76294809	0.98627	chr17	45771961	no
	MAPT-AS1	oligodendrocytes	APOE*4-	rs17688875	rs62054442	0.986267	chr17	45751987	no
	MAPT-AS1	oligodendrocytes	APOE*4-	rs17688875	rs11079719	0.986165	chr17	45762640	no
	MAPT-AS1	oligodendrocytes	APOE*4-	rs17688875	rs4074462	0.986151	chr17	45777862	no
	MAPT-AS1	oligodendrocytes	APOE*4-	rs17688875	rs111370985	0.986144	chr17	45775376	no
	MAPT-AS1	oligodendrocytes	APOE*4-	rs17688875	rs17689378	0.986024	chr17	45804424	no
	MAPT-AS1	oligodendrocytes	APOE*4-	rs17688875	rs113871181	0.986024	chr17	45775367	no
	MAPT-AS1	oligodendrocytes	APOE*4-	rs17688875	rs75257002	0.985899	chr17	45766029	no
	MAPT-AS1	oligodendrocytes	APOE*4-	rs17688875	rs62064409	0.985533	chr17	45589065	no
	MAPT-AS1	oligodendrocytes	APOE*4-	rs17688875	rs62064421	0.985428	chr17	45590568	no
	MAPT-AS1	oligodendrocytes	APOE*4-	rs17688875	rs62057101	0.985296	chr17	45807925	no
	MAPT-AS1	oligodendrocytes	APOE*4-	rs17688875	rs62064417	0.985191	chr17	45590426	no
	MAPT-AS1	oligodendrocytes	APOE*4-	rs17688875	rs55711776	0.984931	chr17	45591884	no
	MAPT-AS1	oligodendrocytes	APOE*4-	rs17688875	rs385199	0.984844	chr17	45609053	no
	MAPT-AS1	oligodendrocytes	APOE*4-	rs17688875	rs80184151	0.984812	chr17	45801942	no
	MAPT-AS1	oligodendrocytes	APOE*4-	rs17688875	rs17762769	0.984808	chr17	45816037	no
	MAPT-AS1	oligodendrocytes	APOE*4-	rs17688875	rs75916678	0.984804	chr17	45772000	no
	MAPT-AS1	oligodendrocytes	APOE*4-	rs17688875	rs11079718	0.984699	chr17	45762585	no
	MAPT-AS1	oligodendrocytes	APOE*4-	rs17688875	rs418891	0.984687	chr17	45616172	no
	MAPT-AS1	oligodendrocytes	APOE*4-	rs17688875	rs17689471	0.984569	chr17	45815607	no
	MAPT-AS1	oligodendrocytes	APOE*4-	rs17688875	rs55668363	0.984448	chr17	45815422	no
	MAPT-AS1	oligodendrocytes	APOE*4-	rs17688875	rs56099546	0.984321	chr17	45817243	no
	MAPT-AS1	oligodendrocytes	APOE*4-	rs17688875	rs62066068	0.984252	chr17	45601755	no
	MAPT-AS1	oligodendrocytes	APOE*4-	rs17688875	rs2903705	0.984251	chr17	45495865	no
	MAPT-AS1	oligodendrocytes	APOE*4-	rs17688875	rs28364025	0.984204	chr17	45816736	no
	MAPT-AS1	oligodendrocytes	APOE*4-	rs17688875	rs117365970	0.984203	chr17	45815893	no
	MAPT-AS1	oligodendrocytes	APOE*4-	rs17688875	rs28364023	0.984202	chr17	45816793	no
	MAPT-AS1	oligodendrocytes	APOE*4-	rs17688875	rs56357543	0.984198	chr17	45817181	no
	MAPT-AS1	oligodendrocytes	APOE*4-	rs17688875	rs117646503	0.984082	chr17	45815894	no
	MAPT-AS1	oligodendrocytes	APOE*4-	rs17688875	rs62055935	0.983966	chr17	45771384	no
	MAPT-AS1	oligodendrocytes	APOE*4-	rs17688875	rs75788861	0.983965	chr17	45745403	no
	MAPT-AS1	oligodendrocytes	APOE*4-	rs17688875	rs56328224	0.98388	chr17	45495053	no
	MAPT-AS1	oligodendrocytes	APOE*4-	rs17688875	rs17763086	0.98385	chr17	45828115	no
	MAPT-AS1	oligodendrocytes	APOE*4-	rs17688875	rs62055936	0.983847	chr17	45771395	no
	MAPT-AS1	oligodendrocytes	APOE*4-	rs17688875	rs62065453	0.983763	chr17	45496053	no
	MAPT-AS1	oligodendrocytes	APOE*4-	rs17688875	rs17334923	0.983752	chr17	45749878	no
	MAPT-AS1	oligodendrocytes	APOE*4-	rs17688875	rs41457044	0.983724	chr17	45834058	no
	MAPT-AS1	oligodendrocytes	APOE*4-	rs17688875	rs5026246	0.983634	chr17	45495530	no
	MAPT-AS1	oligodendrocytes	APOE*4-	rs17688875	rs56082319	0.983383	chr17	45767432	no
	MAPT-AS1	oligodendrocytes	APOE*4-	rs17688875	rs3885075	0.983242	chr17	45825433	yes	chr17	45825037	45825537	21.4332
	MAPT-AS1	oligodendrocytes	APOE*4-	rs17688875	rs62055876	0.983241	chr17	45755574	no
	MAPT-AS1	oligodendrocytes	APOE*4-	rs17688875	rs62055934	0.983234	chr17	45771272	no
	MAPT-AS1	oligodendrocytes	APOE*4-	rs17688875	rs62057157	0.983125	chr17	45827947	no
	MAPT-AS1	oligodendrocytes	APOE*4-	rs17688875	rs4335809	0.983121	chr17	45824850	no
	MAPT-AS1	oligodendrocytes	APOE*4-	rs17688875	rs79600142	0.983119	chr17	45820356	no
	MAPT-AS1	oligodendrocytes	APOE*4-	rs17688875	rs17762882	0.983	chr17	45821521	no
	MAPT-AS1	oligodendrocytes	APOE*4-	rs17688875	rs78872653	0.982885	chr17	45827768	no
	MAPT-AS1	oligodendrocytes	APOE*4-	rs17688875	rs1876829	0.982885	chr17	45834077	no
	MAPT-AS1	oligodendrocytes	APOE*4-	rs17688875	rs62057156	0.982883	chr17	45827582	no
	MAPT-AS1	oligodendrocytes	APOE*4-	rs17688875	rs1876828	0.982883	chr17	45834159	no
	MAPT-AS1	oligodendrocytes	APOE*4-	rs17688875	rs62057118	0.982881	chr17	45822361	no
	MAPT-AS1	oligodendrocytes	APOE*4-	rs17688875	rs62057119	0.982881	chr17	45822370	no
	MAPT-AS1	oligodendrocytes	APOE*4-	rs17688875	rs1876827	0.982879	chr17	45834466	no
	MAPT-AS1	oligodendrocytes	APOE*4-	rs17688875	rs1396862	0.982877	chr17	45825631	no
	MAPT-AS1	oligodendrocytes	APOE*4-	rs17688875	rs1876830	0.982873	chr17	45833986	no
	MAPT-AS1	oligodendrocytes	APOE*4-	rs17688875	rs62057122	0.982764	chr17	45823635	no
	MAPT-AS1	oligodendrocytes	APOE*4-	rs17688875	rs2316763	0.982758	chr17	45818164	no
	MAPT-AS1	oligodendrocytes	APOE*4-	rs17688875	rs4309444	0.982758	chr17	45818431	no
	MAPT-AS1	oligodendrocytes	APOE*4-	rs17688875	rs17689608	0.982758	chr17	45819162	no
	MAPT-AS1	oligodendrocytes	APOE*4-	rs17688875	rs41280118	0.982758	chr17	45825723	no
	MAPT-AS1	oligodendrocytes	APOE*4-	rs17688875	rs78587102	0.982756	chr17	45819880	no
	MAPT-AS1	oligodendrocytes	APOE*4-	rs17688875	rs62057110	0.982754	chr17	45819368	no
	MAPT-AS1	oligodendrocytes	APOE*4-	rs17688875	rs62055932	0.982742	chr17	45771046	no
	MAPT-AS1	oligodendrocytes	APOE*4-	rs17688875	rs62057155	0.982641	chr17	45827307	yes	chr17	45826922	45827422	37.5138
	MAPT-AS1	oligodendrocytes	APOE*4-	rs17688875	rs55865707	0.982641	chr17	45831460	no
	MAPT-AS1	oligodendrocytes	APOE*4-	rs17688875	rs62054763	0.982641	chr17	45832896	no
	MAPT-AS1	oligodendrocytes	APOE*4-	rs17688875	rs4277389	0.982639	chr17	45818287	no
	MAPT-AS1	oligodendrocytes	APOE*4-	rs17688875	rs12150390	0.982637	chr17	45818862	no
	MAPT-AS1	oligodendrocytes	APOE*4-	rs17688875	rs62057109	0.982637	chr17	45819271	no
	MAPT-AS1	oligodendrocytes	APOE*4-	rs17688875	rs78506181	0.982637	chr17	45820114	no
	MAPT-AS1	oligodendrocytes	APOE*4-	rs17688875	rs62057146	0.982637	chr17	45825740	no
	MAPT-AS1	oligodendrocytes	APOE*4-	rs17688875	rs62057116	0.982637	chr17	45822289	no
	MAPT-AS1	oligodendrocytes	APOE*4-	rs17688875	rs4566212	0.982635	chr17	45818385	no
	MAPT-AS1	oligodendrocytes	APOE*4-	rs17688875	rs17689653	0.982635	chr17	45821597	no
	MAPT-AS1	oligodendrocytes	APOE*4-	rs17688875	rs17762912	0.982635	chr17	45821795	no
	MAPT-AS1	oligodendrocytes	APOE*4-	rs17688875	rs1912151	0.982635	chr17	45825578	no
	MAPT-AS1	oligodendrocytes	APOE*4-	rs17688875	rs62057111	0.982634	chr17	45819764	no
	MAPT-AS1	oligodendrocytes	APOE*4-	rs17688875	rs739645	0.982633	chr17	45817624	no
	MAPT-AS1	oligodendrocytes	APOE*4-	rs17688875	rs393152	0.982614	chr17	45641777	no
	MAPT-AS1	oligodendrocytes	APOE*4-	rs17688875	rs434805	0.982597	chr17	45640970	no
	MAPT-AS1	oligodendrocytes	APOE*4-	rs17688875	rs4523962	0.982522	chr17	45825156	yes	chr17	45825037	45825537	21.4332
	MAPT-AS1	oligodendrocytes	APOE*4-	rs17688875	rs62054760	0.98252	chr17	45831623	no
	MAPT-AS1	oligodendrocytes	APOE*4-	rs17688875	rs62054761	0.98252	chr17	45831642	no
	MAPT-AS1	oligodendrocytes	APOE*4-	rs17688875	rs62057114	0.982516	chr17	45822035	no
	MAPT-AS1	oligodendrocytes	APOE*4-	rs17688875	rs62057117	0.982516	chr17	45822291	no
	MAPT-AS1	oligodendrocytes	APOE*4-	rs17688875	rs41280116	0.982514	chr17	45825476	yes	chr17	45825037	45825537	21.4332
	MAPT-AS1	oligodendrocytes	APOE*4-	rs17688875	rs62056908	0.982514	chr17	45706224	no
	MAPT-AS1	oligodendrocytes	APOE*4-	rs17688875	rs17689824	0.982399	chr17	45827031	yes	chr17	45826922	45827422	37.5138
	MAPT-AS1	oligodendrocytes	APOE*4-	rs17688875	rs4566211	0.982397	chr17	45818330	no
	MAPT-AS1	oligodendrocytes	APOE*4-	rs17688875	rs62057115	0.982397	chr17	45822051	no
	MAPT-AS1	oligodendrocytes	APOE*4-	rs17688875	rs78917479	0.982397	chr17	45822245	no
	MAPT-AS1	oligodendrocytes	APOE*4-	rs17688875	rs17762954	0.982397	chr17	45822420	no
	MAPT-AS1	oligodendrocytes	APOE*4-	rs17688875	rs55979424	0.982397	chr17	45822715	no
	MAPT-AS1	oligodendrocytes	APOE*4-	rs17688875	rs62054814	0.982394	chr17	45844206	no
	MAPT-AS1	oligodendrocytes	APOE*4-	rs17688875	rs739644	0.982393	chr17	45817642	no
	MAPT-AS1	oligodendrocytes	APOE*4-	rs17688875	rs62057107	0.982393	chr17	45818666	no
	MAPT-AS1	oligodendrocytes	APOE*4-	rs17688875	rs3885074	0.982393	chr17	45825372	yes	chr17	45825037	45825537	21.4332
	MAPT-AS1	oligodendrocytes	APOE*4-	rs17688875	rs62057149	0.982393	chr17	45826180	yes	chr17	45825770	45826270	295.126
	MAPT-AS1	oligodendrocytes	APOE*4-	rs17688875	rs62064422	0.982306	chr17	45590651	no
	MAPT-AS1	oligodendrocytes	APOE*4-	rs17688875	rs2316764	0.982283	chr17	45818236	no
	MAPT-AS1	oligodendrocytes	APOE*4-	rs17688875	rs62054762	0.982283	chr17	45831656	no
	MAPT-AS1	oligodendrocytes	APOE*4-	rs17688875	rs56971664	0.982279	chr17	45841247	no
	MAPT-AS1	oligodendrocytes	APOE*4-	rs17688875	rs62057143	0.982278	chr17	45824162	yes	chr17	45823981	45824481	13.3661
	MAPT-AS1	oligodendrocytes	APOE*4-	rs17688875	rs62057144	0.982278	chr17	45824192	yes	chr17	45823981	45824481	13.3661
	MAPT-AS1	oligodendrocytes	APOE*4-	rs17688875	rs62054811	0.982274	chr17	45841285	no
	MAPT-AS1	oligodendrocytes	APOE*4-	rs17688875	rs62057108	0.982273	chr17	45819250	no
	MAPT-AS1	oligodendrocytes	APOE*4-	rs17688875	rs62057113	0.982273	chr17	45820083	no
	MAPT-AS1	oligodendrocytes	APOE*4-	rs17688875	rs34283254	0.982273	chr17	45825495	yes	chr17	45825037	45825537	21.4332
	MAPT-AS1	oligodendrocytes	APOE*4-	rs17688875	rs393838	0.982237	chr17	45628390	no
	MAPT-AS1	oligodendrocytes	APOE*4-	rs17688875	rs62057152	0.982162	chr17	45826744	no
	MAPT-AS1	oligodendrocytes	APOE*4-	rs17688875	rs4341787	0.98216	chr17	45825139	yes	chr17	45825037	45825537	21.4332
	MAPT-AS1	oligodendrocytes	APOE*4-	rs17688875	rs16940665	0.98216	chr17	45830530	no
	MAPT-AS1	oligodendrocytes	APOE*4-	rs17688875	rs62057123	0.982158	chr17	45823872	no
	MAPT-AS1	oligodendrocytes	APOE*4-	rs17688875	rs62057148	0.982156	chr17	45826119	yes	chr17	45825770	45826270	295.126
	MAPT-AS1	oligodendrocytes	APOE*4-	rs17688875	rs62057121	0.982154	chr17	45823394	no
	MAPT-AS1	oligodendrocytes	APOE*4-	rs17688875	rs17763634	0.982152	chr17	45844388	no
	MAPT-AS1	oligodendrocytes	APOE*4-	rs17688875	rs111739681	0.982151	chr17	45821093	no
	MAPT-AS1	oligodendrocytes	APOE*4-	rs17688875	rs16940681	0.98215	chr17	45834793	no
	MAPT-AS1	oligodendrocytes	APOE*4-	rs17688875	rs365825	0.982117	chr17	45628235	no
	MAPT-AS1	oligodendrocytes	APOE*4-	rs17688875	rs62057153	0.982039	chr17	45827162	yes	chr17	45826922	45827422	37.5138
	MAPT-AS1	oligodendrocytes	APOE*4-	rs17688875	rs16940671	0.982039	chr17	45830785	no
	MAPT-AS1	oligodendrocytes	APOE*4-	rs17688875	rs16940668	0.982037	chr17	45830600	no
	MAPT-AS1	oligodendrocytes	APOE*4-	rs17688875	rs55638417	0.982035	chr17	45823068	no
	MAPT-AS1	oligodendrocytes	APOE*4-	rs17688875	rs79501144	0.982033	chr17	45823331	no
	MAPT-AS1	oligodendrocytes	APOE*4-	rs17688875	rs17763596	0.982033	chr17	45843844	no
	MAPT-AS1	oligodendrocytes	APOE*4-	rs17688875	rs62057112	0.982031	chr17	45819836	no
	MAPT-AS1	oligodendrocytes	APOE*4-	rs17688875	rs62057150	0.982029	chr17	45826182	yes	chr17	45825770	45826270	295.126
	MAPT-AS1	oligodendrocytes	APOE*4-	rs17688875	rs16940672	0.981918	chr17	45830786	no
	MAPT-AS1	oligodendrocytes	APOE*4-	rs17688875	rs878888	0.981914	chr17	45835269	no
	MAPT-AS1	oligodendrocytes	APOE*4-	rs17688875	rs62621252	0.981914	chr17	45845576	no
	MAPT-AS1	oligodendrocytes	APOE*4-	rs17688875	rs12373139	0.981914	chr17	45846764	no
	MAPT-AS1	oligodendrocytes	APOE*4-	rs17688875	rs62064423	0.981841	chr17	45590821	no
	MAPT-AS1	oligodendrocytes	APOE*4-	rs17688875	rs1876831	0.981798	chr17	45830379	no
	MAPT-AS1	oligodendrocytes	APOE*4-	rs17688875	rs62057158	0.981797	chr17	45829777	no
	MAPT-AS1	oligodendrocytes	APOE*4-	rs17688875	rs55763795	0.981795	chr17	45831407	no
	MAPT-AS1	oligodendrocytes	APOE*4-	rs17688875	rs878886	0.981795	chr17	45835124	no
	MAPT-AS1	oligodendrocytes	APOE*4-	rs17688875	rs55943825	0.981793	chr17	45847410	no
	MAPT-AS1	oligodendrocytes	APOE*4-	rs17688875	rs16940677	0.981791	chr17	45834532	no
	MAPT-AS1	oligodendrocytes	APOE*4-	rs17688875	rs4482334	0.981791	chr17	45835464	no
	MAPT-AS1	oligodendrocytes	APOE*4-	rs17688875	rs450237	0.981745	chr17	45631859	no
	MAPT-AS1	oligodendrocytes	APOE*4-	rs17688875	rs2458198	0.981682	chr17	45588102	no
	MAPT-AS1	oligodendrocytes	APOE*4-	rs17688875	rs62057154	0.981677	chr17	45827244	yes	chr17	45826922	45827422	37.5138
	MAPT-AS1	oligodendrocytes	APOE*4-	rs17688875	rs12373123	0.98167	chr17	45846707	no
	MAPT-AS1	oligodendrocytes	APOE*4-	rs17688875	rs12373124	0.98167	chr17	45846853	no
	MAPT-AS1	oligodendrocytes	APOE*4-	rs17688875	rs62064418	0.981593	chr17	45590470	no
	MAPT-AS1	oligodendrocytes	APOE*4-	rs17688875	rs11079725	0.981553	chr17	45846568	no
	MAPT-AS1	oligodendrocytes	APOE*4-	rs17688875	rs17763515	0.981549	chr17	45840452	no
	MAPT-AS1	oligodendrocytes	APOE*4-	rs17688875	rs12373142	0.981549	chr17	45846834	no
	MAPT-AS1	oligodendrocytes	APOE*4-	rs17688875	rs17690661	0.981544	chr17	45847155	no
	MAPT-AS1	oligodendrocytes	APOE*4-	rs17688875	rs62054806	0.981433	chr17	45837946	no
	MAPT-AS1	oligodendrocytes	APOE*4-	rs17688875	rs4525537	0.981431	chr17	45835357	no
	MAPT-AS1	oligodendrocytes	APOE*4-	rs17688875	rs4640231	0.981426	chr17	45835420	no
	MAPT-AS1	oligodendrocytes	APOE*4-	rs17688875	rs112583797	0.981424	chr17	45841052	no
	MAPT-AS1	oligodendrocytes	APOE*4-	rs17688875	rs2316765	0.98131	chr17	45835088	no
	MAPT-AS1	oligodendrocytes	APOE*4-	rs17688875	rs17763050	0.98131	chr17	45825970	yes	chr17	45825770	45826270	295.126
	MAPT-AS1	oligodendrocytes	APOE*4-	rs17688875	rs62054802	0.981308	chr17	45837232	no
	MAPT-AS1	oligodendrocytes	APOE*4-	rs17688875	rs62054803	0.981305	chr17	45837362	no
	MAPT-AS1	oligodendrocytes	APOE*4-	rs17688875	rs62057147	0.981193	chr17	45825932	yes	chr17	45825770	45826270	295.126
	MAPT-AS1	oligodendrocytes	APOE*4-	rs17688875	rs12373140	0.981189	chr17	45846865	no
	MAPT-AS1	oligodendrocytes	APOE*4-	rs17688875	rs878887	0.981187	chr17	45835216	no
	MAPT-AS1	oligodendrocytes	APOE*4-	rs17688875	rs2106786	0.981185	chr17	45841730	no
	MAPT-AS1	oligodendrocytes	APOE*4-	rs17688875	rs55779147	0.98117	chr17	45817144	no
	MAPT-AS1	oligodendrocytes	APOE*4-	rs17688875	rs62056877	0.981094	chr17	45701462	no
	MAPT-AS1	oligodendrocytes	APOE*4-	rs17688875	rs9906974	0.981065	chr17	45745406	no
	MAPT-AS1	oligodendrocytes	APOE*4-	rs17688875	rs55942528	0.981064	chr17	45854662	no
	MAPT-AS1	oligodendrocytes	APOE*4-	rs17688875	rs56254732	0.981064	chr17	45854683	no
	MAPT-AS1	oligodendrocytes	APOE*4-	rs17688875	rs2316768	0.981062	chr17	45841707	no
	MAPT-AS1	oligodendrocytes	APOE*4-	rs17688875	rs112137135	0.981062	chr17	45823451	no
	MAPT-AS1	oligodendrocytes	APOE*4-	rs17688875	rs2873269	0.981054	chr17	45853756	no
	MAPT-AS1	oligodendrocytes	APOE*4-	rs17688875	rs77692262	0.980957	chr17	45839720	no
	MAPT-AS1	oligodendrocytes	APOE*4-	rs17688875	rs1526128	0.980954	chr17	45702258	no
	MAPT-AS1	oligodendrocytes	APOE*4-	rs17688875	rs17689882	0.980952	chr17	45829462	no
	MAPT-AS1	oligodendrocytes	APOE*4-	rs17688875	rs10445364	0.980952	chr17	45838990	no
	MAPT-AS1	oligodendrocytes	APOE*4-	rs17688875	rs62054804	0.980947	chr17	45837443	no
	MAPT-AS1	oligodendrocytes	APOE*4-	rs17688875	rs77063768	0.980947	chr17	45848363	no
	MAPT-AS1	oligodendrocytes	APOE*4-	rs17688875	rs56233672	0.980945	chr17	45842934	no
	MAPT-AS1	oligodendrocytes	APOE*4-	rs17688875	rs12185233	0.980945	chr17	45846288	no
	MAPT-AS1	oligodendrocytes	APOE*4-	rs17688875	rs28364021	0.980943	chr17	45834916	no
	MAPT-AS1	oligodendrocytes	APOE*4-	rs17688875	rs17763533	0.980943	chr17	45840824	no
	MAPT-AS1	oligodendrocytes	APOE*4-	rs17688875	rs12185268	0.980943	chr17	45846317	no
	MAPT-AS1	oligodendrocytes	APOE*4-	rs17688875	rs2316766	0.980941	chr17	45841702	no
	MAPT-AS1	oligodendrocytes	APOE*4-	rs17688875	rs2316767	0.980941	chr17	45841704	no
	MAPT-AS1	oligodendrocytes	APOE*4-	rs17688875	rs10445362	0.980939	chr17	45837188	no
	MAPT-AS1	oligodendrocytes	APOE*4-	rs17688875	rs55915917	0.980839	chr17	45815418	no
	MAPT-AS1	oligodendrocytes	APOE*4-	rs17688875	rs62055465	0.980837	chr17	45864680	no
	MAPT-AS1	oligodendrocytes	APOE*4-	rs17688875	rs12150223	0.980836	chr17	45866838	no
	MAPT-AS1	oligodendrocytes	APOE*4-	rs17688875	rs79412431	0.980834	chr17	45862655	no
	MAPT-AS1	oligodendrocytes	APOE*4-	rs17688875	rs10445333	0.980832	chr17	45839143	no
	MAPT-AS1	oligodendrocytes	APOE*4-	rs17688875	rs78328427	0.980824	chr17	45839566	no
	MAPT-AS1	oligodendrocytes	APOE*4-	rs17688875	rs2106785	0.980824	chr17	45841739	no
	MAPT-AS1	oligodendrocytes	APOE*4-	rs17688875	rs62054805	0.98082	chr17	45837688	no
	MAPT-AS1	oligodendrocytes	APOE*4-	rs17688875	rs77489223	0.980721	chr17	45860370	no
	MAPT-AS1	oligodendrocytes	APOE*4-	rs17688875	rs56354807	0.980708	chr17	45843012	no
	MAPT-AS1	oligodendrocytes	APOE*4-	rs17688875	rs56127111	0.980706	chr17	45835949	no
	MAPT-AS1	oligodendrocytes	APOE*4-	rs17688875	rs62055477	0.980704	chr17	45868321	no
	MAPT-AS1	oligodendrocytes	APOE*4-	rs17688875	rs62054820	0.980699	chr17	45849389	no
	MAPT-AS1	oligodendrocytes	APOE*4-	rs17688875	rs56329743	0.980697	chr17	45853879	no
	MAPT-AS1	oligodendrocytes	APOE*4-	rs17688875	rs2873268	0.980691	chr17	45853589	no
	MAPT-AS1	oligodendrocytes	APOE*4-	rs17688875	rs55719714	0.980595	chr17	45862272	no
	MAPT-AS1	oligodendrocytes	APOE*4-	rs17688875	rs62055469	0.980595	chr17	45866289	yes	chr17	45866199	45866699	20.4648
	MAPT-AS1	oligodendrocytes	APOE*4-	rs17688875	rs17690679	0.980585	chr17	45847437	no
	MAPT-AS1	oligodendrocytes	APOE*4-	rs17688875	rs62055476	0.980585	chr17	45868129	yes	chr17	45867643	45868143	17.2637
	MAPT-AS1	oligodendrocytes	APOE*4-	rs17688875	rs62054819	0.980583	chr17	45848783	no
	MAPT-AS1	oligodendrocytes	APOE*4-	rs17688875	rs56026128	0.980576	chr17	45853878	no
	MAPT-AS1	oligodendrocytes	APOE*4-	rs17688875	rs16940676	0.980575	chr17	45833670	no
	MAPT-AS1	oligodendrocytes	APOE*4-	rs17688875	rs2316769	0.98057	chr17	45853432	no
	MAPT-AS1	oligodendrocytes	APOE*4-	rs17688875	rs10445370	0.980482	chr17	45857752	no
	MAPT-AS1	oligodendrocytes	APOE*4-	rs17688875	rs10445369	0.98048	chr17	45857410	no
	MAPT-AS1	oligodendrocytes	APOE*4-	rs17688875	rs10445335	0.98048	chr17	45857530	no
	MAPT-AS1	oligodendrocytes	APOE*4-	rs17688875	rs62055466	0.980477	chr17	45865290	yes	chr17	45864850	45865350	13.3661
	MAPT-AS1	oligodendrocytes	APOE*4-	rs17688875	rs55646970	0.980475	chr17	45861430	yes	chr17	45861177	45861677	18.1459
	MAPT-AS1	oligodendrocytes	APOE*4-	rs17688875	rs56227067	0.980475	chr17	45862243	no
	MAPT-AS1	oligodendrocytes	APOE*4-	rs17688875	rs62055471	0.980475	chr17	45866389	yes	chr17	45866199	45866699	20.4648
	MAPT-AS1	oligodendrocytes	APOE*4-	rs17688875	rs77652965	0.980474	chr17	45864242	yes	chr17	45863747	45864247	25.8015
	MAPT-AS1	oligodendrocytes	APOE*4-	rs17688875	rs75690239	0.980474	chr17	45864344	no
	MAPT-AS1	oligodendrocytes	APOE*4-	rs17688875	rs55781174	0.980472	chr17	45866792	no
	MAPT-AS1	oligodendrocytes	APOE*4-	rs17688875	rs56150806	0.980465	chr17	45841935	yes	chr17	45841834	45842334	10.4941
	MAPT-AS1	oligodendrocytes	APOE*4-	rs17688875	rs62054809	0.980462	chr17	45840873	no
	MAPT-AS1	oligodendrocytes	APOE*4-	rs17688875	rs62054815	0.980458	chr17	45845900	no
	MAPT-AS1	oligodendrocytes	APOE*4-	rs17688875	rs62054842	0.980364	chr17	45859796	no
	MAPT-AS1	oligodendrocytes	APOE*4-	rs17688875	rs10445334	0.980359	chr17	45857460	no
	MAPT-AS1	oligodendrocytes	APOE*4-	rs17688875	rs62055475	0.980357	chr17	45867740	yes	chr17	45867643	45868143	17.2637
	MAPT-AS1	oligodendrocytes	APOE*4-	rs17688875	rs62054846	0.980355	chr17	45861268	yes	chr17	45861177	45861677	18.1459
	MAPT-AS1	oligodendrocytes	APOE*4-	rs17688875	rs55673092	0.980355	chr17	45861516	yes	chr17	45861177	45861677	18.1459
	MAPT-AS1	oligodendrocytes	APOE*4-	rs17688875	rs62055470	0.980353	chr17	45866291	yes	chr17	45866199	45866699	20.4648
	MAPT-AS1	oligodendrocytes	APOE*4-	rs17688875	rs56299858	0.980352	chr17	45862293	no
	MAPT-AS1	oligodendrocytes	APOE*4-	rs17688875	rs62054858	0.980352	chr17	45862822	no
	MAPT-AS1	oligodendrocytes	APOE*4-	rs17688875	rs56036719	0.980351	chr17	45866608	yes	chr17	45866199	45866699	20.4648
	MAPT-AS1	oligodendrocytes	APOE*4-	rs17688875	rs12150516	0.980351	chr17	45867153	yes	chr17	45867137	45867637	153.968
	MAPT-AS1	oligodendrocytes	APOE*4-	rs17688875	rs74922289	0.980337	chr17	45841158	no
	MAPT-AS1	oligodendrocytes	APOE*4-	rs17688875	rs113856644	0.980335	chr17	45854911	no
	MAPT-AS1	oligodendrocytes	APOE*4-	rs17688875	rs8072451	0.980331	chr17	45816350	yes	chr17	45816047	45816547	18.38
	MAPT-AS1	oligodendrocytes	APOE*4-	rs17688875	rs75945623	0.980241	chr17	45860139	no
	MAPT-AS1	oligodendrocytes	APOE*4-	rs17688875	rs62054834	0.980238	chr17	45856948	no
	MAPT-AS1	oligodendrocytes	APOE*4-	rs17688875	rs62054840	0.980236	chr17	45859446	no
	MAPT-AS1	oligodendrocytes	APOE*4-	rs17688875	rs76627340	0.980236	chr17	45860094	no
	MAPT-AS1	oligodendrocytes	APOE*4-	rs17688875	rs55937610	0.980236	chr17	45882917	no
	MAPT-AS1	oligodendrocytes	APOE*4-	rs17688875	rs56249080	0.980231	chr17	45862066	no
	MAPT-AS1	oligodendrocytes	APOE*4-	rs17688875	rs17690326	0.980221	chr17	45843608	no
	MAPT-AS1	oligodendrocytes	APOE*4-	rs17688875	rs56146262	0.980216	chr17	45854541	no
	MAPT-AS1	oligodendrocytes	APOE*4-	rs17688875	rs55751924	0.980214	chr17	45854789	no
	MAPT-AS1	oligodendrocytes	APOE*4-	rs17688875	rs8073146	0.98021	chr17	45816385	yes	chr17	45816047	45816547	18.38
	MAPT-AS1	oligodendrocytes	APOE*4-	rs17688875	rs56288604	0.98021	chr17	45854014	no
	MAPT-AS1	oligodendrocytes	APOE*4-	rs17688875	rs17689182	0.980209	chr17	45706207	no
	MAPT-AS1	oligodendrocytes	APOE*4-	rs17688875	rs79589869	0.980203	chr17	45852872	yes	chr17	45852604	45853104	30.2531
	MAPT-AS1	oligodendrocytes	APOE*4-	rs17688875	rs55888391	0.980116	chr17	45860741	no
	MAPT-AS1	oligodendrocytes	APOE*4-	rs17688875	rs10445336	0.980115	chr17	45857582	no
	MAPT-AS1	oligodendrocytes	APOE*4-	rs17688875	rs916793	0.980115	chr17	45877320	no
	MAPT-AS1	oligodendrocytes	APOE*4-	rs17688875	rs56327054	0.980113	chr17	45866591	yes	chr17	45866199	45866699	20.4648
	MAPT-AS1	oligodendrocytes	APOE*4-	rs17688875	rs56347602	0.980111	chr17	45861889	no
	MAPT-AS1	oligodendrocytes	APOE*4-	rs17688875	rs78637438	0.980111	chr17	45868489	no
	MAPT-AS1	oligodendrocytes	APOE*4-	rs17688875	rs74998289	0.980105	chr17	45836192	no
	MAPT-AS1	oligodendrocytes	APOE*4-	rs17688875	rs56100710	0.980105	chr17	45862029	no
	MAPT-AS1	oligodendrocytes	APOE*4-	rs17688875	rs62054817	0.9801	chr17	45848600	no
	MAPT-AS1	oligodendrocytes	APOE*4-	rs17688875	rs10445363	0.980094	chr17	45837192	no
	MAPT-AS1	oligodendrocytes	APOE*4-	rs17688875	rs62054843	0.980003	chr17	45859818	no
	MAPT-AS1	oligodendrocytes	APOE*4-	rs17688875	rs9912279	0.980001	chr17	45603856	no
	MAPT-AS1	oligodendrocytes	APOE*4-	rs17688875	rs2019822	0.98	chr17	45882552	no
	MAPT-AS1	oligodendrocytes	APOE*4-	rs17688875	rs62054835	0.979997	chr17	45857306	no
	MAPT-AS1	oligodendrocytes	APOE*4-	rs17688875	rs79889833	0.979995	chr17	45860267	no
	MAPT-AS1	oligodendrocytes	APOE*4-	rs17688875	rs17690176	0.979992	chr17	45839407	no
	MAPT-AS1	oligodendrocytes	APOE*4-	rs17688875	rs62054844	0.979992	chr17	45859967	no
	MAPT-AS1	oligodendrocytes	APOE*4-	rs17688875	rs62055500	0.979992	chr17	45876768	no
	MAPT-AS1	oligodendrocytes	APOE*4-	rs17688875	rs62055467	0.97999	chr17	45865454	no
	MAPT-AS1	oligodendrocytes	APOE*4-	rs17688875	rs62055464	0.979989	chr17	45864492	no
	MAPT-AS1	oligodendrocytes	APOE*4-	rs17688875	rs55718212	0.979986	chr17	45843045	no
	MAPT-AS1	oligodendrocytes	APOE*4-	rs17688875	rs75104593	0.979985	chr17	45836191	no
	MAPT-AS1	oligodendrocytes	APOE*4-	rs17688875	rs56026232	0.979984	chr17	45862033	no
	MAPT-AS1	oligodendrocytes	APOE*4-	rs17688875	rs76329216	0.97988	chr17	45861133	no
	MAPT-AS1	oligodendrocytes	APOE*4-	rs17688875	rs74872829	0.979875	chr17	45861028	no
	MAPT-AS1	oligodendrocytes	APOE*4-	rs17688875	rs77129180	0.979874	chr17	45885680	no
	MAPT-AS1	oligodendrocytes	APOE*4-	rs17688875	rs62055462	0.979868	chr17	45864110	yes	chr17	45863747	45864247	25.8015
	MAPT-AS1	oligodendrocytes	APOE*4-	rs17688875	rs62055463	0.979868	chr17	45864125	yes	chr17	45863747	45864247	25.8015
	MAPT-AS1	oligodendrocytes	APOE*4-	rs17688875	rs56026524	0.979866	chr17	45862023	no
	MAPT-AS1	oligodendrocytes	APOE*4-	rs17688875	rs62055460	0.979866	chr17	45863459	no
	MAPT-AS1	oligodendrocytes	APOE*4-	rs17688875	rs62054859	0.979861	chr17	45863319	no
	MAPT-AS1	oligodendrocytes	APOE*4-	rs17688875	rs62054818	0.979854	chr17	45848690	no
	MAPT-AS1	oligodendrocytes	APOE*4-	rs17688875	rs4340365	0.979849	chr17	45853614	no
	MAPT-AS1	oligodendrocytes	APOE*4-	rs17688875	rs17690987	0.979847	chr17	45854260	no
	MAPT-AS1	oligodendrocytes	APOE*4-	rs17688875	rs79580365	0.979753	chr17	45882806	no
	MAPT-AS1	oligodendrocytes	APOE*4-	rs17688875	rs56338487	0.979753	chr17	45883446	yes	chr17	45883015	45883515	25.8015
	MAPT-AS1	oligodendrocytes	APOE*4-	rs17688875	rs62054839	0.979751	chr17	45859438	no
	MAPT-AS1	oligodendrocytes	APOE*4-	rs17688875	rs2316771	0.979751	chr17	45868565	no
	MAPT-AS1	oligodendrocytes	APOE*4-	rs17688875	rs3919455	0.979748	chr17	45876341	no
	MAPT-AS1	oligodendrocytes	APOE*4-	rs17688875	rs17690314	0.979745	chr17	45842518	no
	MAPT-AS1	oligodendrocytes	APOE*4-	rs17688875	rs62055498	0.979745	chr17	45876448	no
	MAPT-AS1	oligodendrocytes	APOE*4-	rs17688875	rs2006305	0.979642	chr17	45882386	no
	MAPT-AS1	oligodendrocytes	APOE*4-	rs17688875	rs62054841	0.979638	chr17	45859738	no
	MAPT-AS1	oligodendrocytes	APOE*4-	rs17688875	rs62054833	0.979632	chr17	45856307	no
	MAPT-AS1	oligodendrocytes	APOE*4-	rs17688875	rs55996632	0.97963	chr17	45858522	no
	MAPT-AS1	oligodendrocytes	APOE*4-	rs17688875	rs77625338	0.97963	chr17	45860305	no
	MAPT-AS1	oligodendrocytes	APOE*4-	rs17688875	rs62055478	0.97963	chr17	45868572	no
	MAPT-AS1	oligodendrocytes	APOE*4-	rs17688875	rs62055518	0.97963	chr17	45879139	no
	MAPT-AS1	oligodendrocytes	APOE*4-	rs17688875	rs56343551	0.97963	chr17	45881726	no
	MAPT-AS1	oligodendrocytes	APOE*4-	rs17688875	rs76563578	0.979629	chr17	45856513	no
	MAPT-AS1	oligodendrocytes	APOE*4-	rs17688875	rs62055468	0.979628	chr17	45865634	no
	MAPT-AS1	oligodendrocytes	APOE*4-	rs17688875	rs62055497	0.979628	chr17	45876163	no
	MAPT-AS1	oligodendrocytes	APOE*4-	rs17688875	rs62054857	0.979627	chr17	45862570	no
	MAPT-AS1	oligodendrocytes	APOE*4-	rs17688875	rs55876817	0.979625	chr17	45880773	no
	MAPT-AS1	oligodendrocytes	APOE*4-	rs17688875	rs2019816	0.979625	chr17	45882295	no
	MAPT-AS1	oligodendrocytes	APOE*4-	rs17688875	rs77426526	0.979624	chr17	45885616	no
	MAPT-AS1	oligodendrocytes	APOE*4-	rs17688875	rs62054822	0.979617	chr17	45850342	no
	MAPT-AS1	oligodendrocytes	APOE*4-	rs17688875	rs17769490	0.979613	chr17	45848239	no
	MAPT-AS1	oligodendrocytes	APOE*4-	rs17688875	rs56365901	0.979515	chr17	45882957	no
	MAPT-AS1	oligodendrocytes	APOE*4-	rs17688875	rs56194412	0.979515	chr17	45883234	yes	chr17	45883015	45883515	25.8015
	MAPT-AS1	oligodendrocytes	APOE*4-	rs17688875	rs62055502	0.979512	chr17	45876918	no
	MAPT-AS1	oligodendrocytes	APOE*4-	rs17688875	rs62055538	0.979512	chr17	45883631	no
	MAPT-AS1	oligodendrocytes	APOE*4-	rs17688875	rs62055540	0.979511	chr17	45883776	no
	MAPT-AS1	oligodendrocytes	APOE*4-	rs17688875	rs78238042	0.979509	chr17	45870793	no
	MAPT-AS1	oligodendrocytes	APOE*4-	rs17688875	rs2214258	0.979507	chr17	45876353	no
	MAPT-AS1	oligodendrocytes	APOE*4-	rs17688875	rs56113217	0.979502	chr17	45849582	yes	chr17	45849413	45849913	32.7044
	MAPT-AS1	oligodendrocytes	APOE*4-	rs17688875	rs56385754	0.979499	chr17	45849889	yes	chr17	45849413	45849913	32.7044
	MAPT-AS1	oligodendrocytes	APOE*4-	rs17688875	rs55886302	0.979401	chr17	45858645	no
	MAPT-AS1	oligodendrocytes	APOE*4-	rs17688875	rs56136075	0.9794	chr17	45858932	no
	MAPT-AS1	oligodendrocytes	APOE*4-	rs17688875	rs55767267	0.979394	chr17	45882959	no
	MAPT-AS1	oligodendrocytes	APOE*4-	rs17688875	rs62055541	0.979394	chr17	45884651	no
	MAPT-AS1	oligodendrocytes	APOE*4-	rs17688875	rs62055539	0.979393	chr17	45883678	no
	MAPT-AS1	oligodendrocytes	APOE*4-	rs17688875	rs1078830	0.979391	chr17	45868746	no
	MAPT-AS1	oligodendrocytes	APOE*4-	rs17688875	rs56301449	0.979391	chr17	45883552	no
	MAPT-AS1	oligodendrocytes	APOE*4-	rs17688875	rs55975673	0.97939	chr17	45881747	no
	MAPT-AS1	oligodendrocytes	APOE*4-	rs17688875	rs56289364	0.979386	chr17	45870562	no
	MAPT-AS1	oligodendrocytes	APOE*4-	rs17688875	rs62055501	0.979386	chr17	45876861	no
	MAPT-AS1	oligodendrocytes	APOE*4-	rs17688875	rs62055517	0.979386	chr17	45879059	no
	MAPT-AS1	oligodendrocytes	APOE*4-	rs17688875	rs62055461	0.979384	chr17	45863984	yes	chr17	45863747	45864247	25.8015
	MAPT-AS1	oligodendrocytes	APOE*4-	rs17688875	rs56364632	0.979384	chr17	45879276	no
	MAPT-AS1	oligodendrocytes	APOE*4-	rs17688875	rs55653657	0.979384	chr17	45879412	no
	MAPT-AS1	oligodendrocytes	APOE*4-	rs17688875	rs75210307	0.979378	chr17	45862646	no
	MAPT-AS1	oligodendrocytes	APOE*4-	rs17688875	rs12185235	0.979375	chr17	45846337	no
	MAPT-AS1	oligodendrocytes	APOE*4-	rs17688875	rs62054825	0.97936	chr17	45852667	yes	chr17	45852604	45853104	30.2531
	MAPT-AS1	oligodendrocytes	APOE*4-	rs17688875	rs62054824	0.979355	chr17	45852626	yes	chr17	45852604	45853104	30.2531
	MAPT-AS1	oligodendrocytes	APOE*4-	rs17688875	rs17770108	0.979277	chr17	45883926	no
	MAPT-AS1	oligodendrocytes	APOE*4-	rs17688875	rs56398500	0.979267	chr17	45870122	yes	chr17	45869958	45870458	32.7044
	MAPT-AS1	oligodendrocytes	APOE*4-	rs17688875	rs62055496	0.979266	chr17	45875941	no
	MAPT-AS1	oligodendrocytes	APOE*4-	rs17688875	rs16940674	0.979247	chr17	45833141	no
	MAPT-AS1	oligodendrocytes	APOE*4-	rs17688875	rs62064419	0.979205	chr17	45590549	no
	MAPT-AS1	oligodendrocytes	APOE*4-	rs17688875	rs62055493	0.979148	chr17	45875578	no
	MAPT-AS1	oligodendrocytes	APOE*4-	rs17688875	rs62055499	0.979145	chr17	45876625	no
	MAPT-AS1	oligodendrocytes	APOE*4-	rs17688875	rs2188888	0.979145	chr17	45876329	no
	MAPT-AS1	oligodendrocytes	APOE*4-	rs17688875	rs113093579	0.979142	chr17	45856750	no
	MAPT-AS1	oligodendrocytes	APOE*4-	rs17688875	rs55673340	0.979142	chr17	45871367	no
	MAPT-AS1	oligodendrocytes	APOE*4-	rs17688875	rs79406732	0.97914	chr17	45863131	no
	MAPT-AS1	oligodendrocytes	APOE*4-	rs17688875	rs62055525	0.97914	chr17	45881370	no
	MAPT-AS1	oligodendrocytes	APOE*4-	rs17688875	rs74944644	0.97914	chr17	45862654	no
	MAPT-AS1	oligodendrocytes	APOE*4-	rs17688875	rs111321973	0.97903	chr17	45875804	no
	MAPT-AS1	oligodendrocytes	APOE*4-	rs17688875	rs78074121	0.979028	chr17	45819324	no
	MAPT-AS1	oligodendrocytes	APOE*4-	rs17688875	rs55894109	0.979028	chr17	45879855	no
	MAPT-AS1	oligodendrocytes	APOE*4-	rs17688875	rs55967721	0.979024	chr17	45871611	no
	MAPT-AS1	oligodendrocytes	APOE*4-	rs17688875	rs113414067	0.979024	chr17	45877727	no
	MAPT-AS1	oligodendrocytes	APOE*4-	rs17688875	rs56127309	0.979023	chr17	45882975	no
	MAPT-AS1	oligodendrocytes	APOE*4-	rs17688875	rs111962225	0.979023	chr17	45856650	no
	MAPT-AS1	oligodendrocytes	APOE*4-	rs17688875	rs56249780	0.979021	chr17	45879962	no
	MAPT-AS1	oligodendrocytes	APOE*4-	rs17688875	rs55944735	0.978905	chr17	45880806	no
	MAPT-AS1	oligodendrocytes	APOE*4-	rs17688875	rs62055492	0.978901	chr17	45873979	no
	MAPT-AS1	oligodendrocytes	APOE*4-	rs17688875	rs56101773	0.978901	chr17	45879903	no
	MAPT-AS1	oligodendrocytes	APOE*4-	rs17688875	rs2696421	0.978876	chr17	45590269	no
	MAPT-AS1	oligodendrocytes	APOE*4-	rs17688875	rs2158072	0.978786	chr17	45872829	no
	MAPT-AS1	oligodendrocytes	APOE*4-	rs17688875	rs55721252	0.978782	chr17	45880733	no
	MAPT-AS1	oligodendrocytes	APOE*4-	rs17688875	rs4441322	0.97878	chr17	45877664	no
	MAPT-AS1	oligodendrocytes	APOE*4-	rs17688875	rs62055494	0.978778	chr17	45875650	no
	MAPT-AS1	oligodendrocytes	APOE*4-	rs17688875	rs56269136	0.978777	chr17	45849626	yes	chr17	45849413	45849913	32.7044
	MAPT-AS1	oligodendrocytes	APOE*4-	rs17688875	rs62054831	0.978752	chr17	45855015	no
	MAPT-AS1	oligodendrocytes	APOE*4-	rs17688875	rs55768605	0.978667	chr17	45879368	no
	MAPT-AS1	oligodendrocytes	APOE*4-	rs17688875	rs62055488	0.978663	chr17	45873028	no
	MAPT-AS1	oligodendrocytes	APOE*4-	rs17688875	rs62055490	0.978663	chr17	45873167	no
	MAPT-AS1	oligodendrocytes	APOE*4-	rs17688875	rs55711631	0.978662	chr17	45881065	no
	MAPT-AS1	oligodendrocytes	APOE*4-	rs17688875	rs62055529	0.978662	chr17	45882654	no
	MAPT-AS1	oligodendrocytes	APOE*4-	rs17688875	rs739642	0.978662	chr17	45869472	no
	MAPT-AS1	oligodendrocytes	APOE*4-	rs17688875	rs80348388	0.978657	chr17	45875268	no
	MAPT-AS1	oligodendrocytes	APOE*4-	rs17688875	rs17763199	0.978649	chr17	45832817	no
	MAPT-AS1	oligodendrocytes	APOE*4-	rs17688875	rs62055495	0.978542	chr17	45875677	no
	MAPT-AS1	oligodendrocytes	APOE*4-	rs17688875	rs55905252	0.978539	chr17	45877999	no
	MAPT-AS1	oligodendrocytes	APOE*4-	rs17688875	rs112915466	0.978536	chr17	45881378	no
	MAPT-AS1	oligodendrocytes	APOE*4-	rs17688875	rs1635285	0.978532	chr17	45606843	no
	MAPT-AS1	oligodendrocytes	APOE*4-	rs17688875	rs140713557	0.978427	chr17	45875813	no
	MAPT-AS1	oligodendrocytes	APOE*4-	rs17688875	rs62055515	0.978419	chr17	45879004	no
	MAPT-AS1	oligodendrocytes	APOE*4-	rs17688875	rs56387391	0.978416	chr17	45881895	no
	MAPT-AS1	oligodendrocytes	APOE*4-	rs17688875	rs28795799	0.978411	chr17	45611539	no
	MAPT-AS1	oligodendrocytes	APOE*4-	rs17688875	rs75676226	0.978303	chr17	45869805	no
	MAPT-AS1	oligodendrocytes	APOE*4-	rs17688875	rs757055	0.9783	chr17	45869509	no
	MAPT-AS1	oligodendrocytes	APOE*4-	rs17688875	rs34416056	0.9783	chr17	45873854	no
	MAPT-AS1	oligodendrocytes	APOE*4-	rs17688875	17:45856468:G:T	0.978299	chr17	45856468	no
	MAPT-AS1	oligodendrocytes	APOE*4-	rs17688875	rs2950012	0.978275	chr17	45589999	no
	MAPT-AS1	oligodendrocytes	APOE*4-	rs17688875	rs885639	0.978185	chr17	45851248	no
	MAPT-AS1	oligodendrocytes	APOE*4-	rs17688875	rs62055483	0.978179	chr17	45870674	no
	MAPT-AS1	oligodendrocytes	APOE*4-	rs17688875	rs2055795	0.978054	chr17	45874629	no
	MAPT-AS1	oligodendrocytes	APOE*4-	rs17688875	rs2316773	0.977948	chr17	45869170	no
	MAPT-AS1	oligodendrocytes	APOE*4-	rs17688875	rs28768976	0.977822	chr17	45610951	no
	MAPT-AS1	oligodendrocytes	APOE*4-	rs17688875	rs62055486	0.977815	chr17	45871726	no
	MAPT-AS1	oligodendrocytes	APOE*4-	rs17688875	17:45854807:A:G	0.977805	chr17	45854807	no
	MAPT-AS1	oligodendrocytes	APOE*4-	rs17688875	rs2055794	0.9777	chr17	45874351	no
	MAPT-AS1	oligodendrocytes	APOE*4-	rs17688875	rs62055516	0.977693	chr17	45879024	no
	MAPT-AS1	oligodendrocytes	APOE*4-	rs17688875	rs2055796	0.977692	chr17	45874825	no
	MAPT-AS1	oligodendrocytes	APOE*4-	rs17688875	rs56180212	0.977355	chr17	45883545	no
	MAPT-AS1	oligodendrocytes	APOE*4-	rs17688875	rs17691328	0.977227	chr17	45878121	no
	MAPT-AS1	oligodendrocytes	APOE*4-	rs17688875	rs62055489	0.977218	chr17	45873075	no
	MAPT-AS1	oligodendrocytes	APOE*4-	rs17688875	rs62055491	0.977211	chr17	45873754	no
	MAPT-AS1	oligodendrocytes	APOE*4-	rs17688875	rs739643	0.977101	chr17	45869341	no
	MAPT-AS1	oligodendrocytes	APOE*4-	rs17688875	rs2106784	0.977099	chr17	45872526	no
	MAPT-AS1	oligodendrocytes	APOE*4-	rs17688875	rs77092481	0.977086	chr17	45871642	no
	MAPT-AS1	oligodendrocytes	APOE*4-	rs17688875	rs62056931	0.977067	chr17	45712332	no
	MAPT-AS1	oligodendrocytes	APOE*4-	rs17688875	rs2316774	0.976751	chr17	45869276	no
	MAPT-AS1	oligodendrocytes	APOE*4-	rs17688875	rs17425752	0.976721	chr17	45829360	no
	MAPT-AS1	oligodendrocytes	APOE*4-	rs17688875	rs62054832	0.97636	chr17	45856213	no
	MAPT-AS1	oligodendrocytes	APOE*4-	rs17688875	rs62056909	0.975978	chr17	45706437	no
	MAPT-AS1	oligodendrocytes	APOE*4-	rs17688875	rs55943044	0.974665	chr17	45794862	no
	MAPT-AS1	oligodendrocytes	APOE*4-	rs17688875	rs56040418	0.974155	chr17	45880713	no
	MAPT-AS1	oligodendrocytes	APOE*4-	rs17688875	rs56319902	0.973946	chr17	45794616	no
	MAPT-AS1	oligodendrocytes	APOE*4-	rs17688875	rs2316772	0.973116	chr17	45869057	no
	MAPT-AS1	oligodendrocytes	APOE*4-	rs17688875	rs1724413	0.97247	chr17	45592707	no
	MAPT-AS1	oligodendrocytes	APOE*4-	rs17688875	rs56323304	0.970466	chr17	45854763	no
	MAPT-AS1	oligodendrocytes	APOE*4-	rs17688875	rs62055888	0.970337	chr17	45761354	no
	MAPT-AS1	oligodendrocytes	APOE*4-	rs17688875	rs62054823	0.97018	chr17	45851663	no
	MAPT-AS1	oligodendrocytes	APOE*4-	rs17688875	rs17689918	0.969848	chr17	45832722	no
	MAPT-AS1	oligodendrocytes	APOE*4-	rs17688875	rs62055937	0.969004	chr17	45771602	no
	MAPT-AS1	oligodendrocytes	APOE*4-	rs17688875	rs60814418	0.968751	chr17	45773279	no
	MAPT-AS1	oligodendrocytes	APOE*4-	rs17688875	rs62057103	0.968219	chr17	45810114	no
	MAPT-AS1	oligodendrocytes	APOE*4-	rs17688875	rs62064391	0.968169	chr17	45586969	no
	MAPT-AS1	oligodendrocytes	APOE*4-	rs17688875	rs80254317	0.965866	chr17	45885916	no
	MAPT-AS1	oligodendrocytes	APOE*4-	rs17688875	rs74863825	0.965865	chr17	45885754	no
	MAPT-AS1	oligodendrocytes	APOE*4-	rs17688875	rs112425426	0.965626	chr17	45886050	no
	MAPT-AS1	oligodendrocytes	APOE*4-	rs17688875	rs12373168	0.964493	chr17	45846971	no
	MAPT-AS1	oligodendrocytes	APOE*4-	rs17688875	rs77804065	0.962518	chr17	45733530	no
	MAPT-AS1	oligodendrocytes	APOE*4-	rs17688875	rs34739559	0.962337	chr17	45871976	no
	MAPT-AS1	oligodendrocytes	APOE*4-	rs17688875	rs753236	0.958442	chr17	45868952	no
	MAPT-AS1	oligodendrocytes	APOE*4-	rs17688875	rs753235	0.958285	chr17	45868857	no
	MAPT-AS1	oligodendrocytes	APOE*4-	rs17688875	rs34097347	0.95518	chr17	45872082	no
	MAPT-AS1	oligodendrocytes	APOE*4-	rs17688875	rs17769552	0.954772	chr17	45849924	no
	MAPT-AS1	oligodendrocytes	APOE*4-	rs17688875	rs2462833	0.953967	chr17	45587956	no
	MAPT-AS1	oligodendrocytes	APOE*4-	rs17688875	rs10445368	0.946416	chr17	45855805	no
	MAPT-AS1	oligodendrocytes	APOE*4-	rs17688875	rs4627402	0.946339	chr17	45855375	no
	MAPT-AS1	oligodendrocytes	APOE*4-	rs17688875	rs79730878	0.945768	chr17	45772049	no
	MAPT-AS1	oligodendrocytes	APOE*4-	rs17688875	rs62057151	0.941642	chr17	45826476	no
	MAPT-AS1	oligodendrocytes	APOE*4-	rs17688875	rs55974014	0.935397	chr17	45680084	no
	MAPT-AS1	oligodendrocytes	APOE*4-	rs17688875	rs111390638	0.930915	chr17	45587612	no
	MAPT-AS1	oligodendrocytes	APOE*4-	rs17688875	rs55826010	0.909915	chr17	45601827	no
	MAPT-AS1	oligodendrocytes	APOE*4-	rs17688875	rs17688916	0.90224	chr17	45701314	no
	MAPT-AS1	oligodendrocytes	APOE*4-	rs17688875	rs62055557	0.900392	chr17	45889429	no
	MAPT-AS1	oligodendrocytes	APOE*4-	rs17688875	rs62055556	0.900288	chr17	45889383	no
	MAPT-AS1	oligodendrocytes	APOE*4-	rs17688875	rs17770120	0.899795	chr17	45886577	no
	MAPT-AS1	oligodendrocytes	APOE*4-	rs17688875	rs62055547	0.899672	chr17	45887389	no
	MAPT-AS1	oligodendrocytes	APOE*4-	rs17688875	rs111941646	0.899672	chr17	45889242	no
	MAPT-AS1	oligodendrocytes	APOE*4-	rs17688875	rs113327263	0.899555	chr17	45887697	no
	MAPT-AS1	oligodendrocytes	APOE*4-	rs17688875	rs62055552	0.899555	chr17	45888589	no
	MAPT-AS1	oligodendrocytes	APOE*4-	rs17688875	rs62055554	0.899555	chr17	45888894	no
	MAPT-AS1	oligodendrocytes	APOE*4-	rs17688875	rs62055553	0.899554	chr17	45888812	no
	MAPT-AS1	oligodendrocytes	APOE*4-	rs17688875	rs62055551	0.899529	chr17	45888321	no
	MAPT-AS1	oligodendrocytes	APOE*4-	rs17688875	rs62055546	0.899441	chr17	45887201	no
	MAPT-AS1	oligodendrocytes	APOE*4-	rs17688875	rs62055555	0.899439	chr17	45888916	no
	MAPT-AS1	oligodendrocytes	APOE*4-	rs17688875	rs62055550	0.899413	chr17	45888314	no
	MAPT-AS1	oligodendrocytes	APOE*4-	rs17688875	rs17770150	0.899338	chr17	45886797	no
	MAPT-AS1	oligodendrocytes	APOE*4-	rs17688875	rs62055548	0.899326	chr17	45887533	no
	MAPT-AS1	oligodendrocytes	APOE*4-	rs17688875	rs62055549	0.899324	chr17	45888229	no
	MAPT-AS1	oligodendrocytes	APOE*4-	rs17688875	rs62055558	0.899321	chr17	45889589	no
	MAPT-AS1	oligodendrocytes	APOE*4-	rs17688875	rs62055559	0.899205	chr17	45889772	no
	MAPT-AS1	oligodendrocytes	APOE*4-	rs17688875	rs62055542	0.898993	chr17	45886478	no
	MAPT-AS1	oligodendrocytes	APOE*4-	rs17688875	rs17691449	0.89872	chr17	45886917	no
	MAPT-AS1	oligodendrocytes	APOE*4-	rs17688875	rs17770186	0.897296	chr17	45886825	no
	MAPT-AS1	oligodendrocytes	APOE*4-	rs17688875	rs17691466	0.897003	chr17	45890853	no
	MAPT-AS1	oligodendrocytes	APOE*4-	rs17688875	rs17691556	0.896889	chr17	45891802	no
	MAPT-AS1	oligodendrocytes	APOE*4-	rs17688875	rs17770296	0.89676	chr17	45891770	no
	MAPT-AS1	oligodendrocytes	APOE*4-	rs17688875	rs55895732	0.896694	chr17	45891571	no
	MAPT-AS1	oligodendrocytes	APOE*4-	rs17688875	rs62056775	0.896658	chr17	45892586	no
	MAPT-AS1	oligodendrocytes	APOE*4-	rs17688875	rs62056773	0.896644	chr17	45892467	no
	MAPT-AS1	oligodendrocytes	APOE*4-	rs17688875	rs55877243	0.896533	chr17	45891653	no
	MAPT-AS1	oligodendrocytes	APOE*4-	rs17688875	rs55960528	0.896449	chr17	45891628	no
	MAPT-AS1	oligodendrocytes	APOE*4-	rs17688875	rs62056760	0.896442	chr17	45891206	no
	MAPT-AS1	oligodendrocytes	APOE*4-	rs17688875	rs78729125	0.896327	chr17	45892742	no
	MAPT-AS1	oligodendrocytes	APOE*4-	rs17688875	rs62056777	0.896211	chr17	45892937	no
	MAPT-AS1	oligodendrocytes	APOE*4-	rs17688875	rs62056761	0.8962	chr17	45892320	no
	MAPT-AS1	oligodendrocytes	APOE*4-	rs17688875	rs17691508	0.89617	chr17	45891097	no
	MAPT-AS1	oligodendrocytes	APOE*4-	rs17688875	rs17770337	0.895968	chr17	45892413	no
	MAPT-AS1	oligodendrocytes	APOE*4-	rs17688875	rs17770343	0.895954	chr17	45892788	no
	MAPT-AS1	oligodendrocytes	APOE*4-	rs17688875	rs62056774	0.895787	chr17	45892535	no
	MAPT-AS1	oligodendrocytes	APOE*4-	rs17688875	rs62056776	0.895752	chr17	45892629	no
	MAPT-AS1	oligodendrocytes	APOE*4-	rs17688875	rs55943606	0.894412	chr17	45891508	no
	MAPT-AS1	oligodendrocytes	APOE*4-	rs17688875	rs79193046	0.892588	chr17	45890196	no
	MAPT-AS1	oligodendrocytes	APOE*4-	rs17688875	rs62055545	0.89205	chr17	45887195	no
	MAPT-AS1	oligodendrocytes	APOE*4-	rs17688875	rs62055544	0.89015	chr17	45887173	no
	MAPT-AS1	oligodendrocytes	APOE*4-	rs17688875	rs17691610	0.886453	chr17	45893296	no
	MAPT-AS1	oligodendrocytes	APOE*4-	rs17688875	rs7207373	0.884491	chr17	45693346	no
	MAPT-AS1	oligodendrocytes	APOE*4-	rs17688875	rs7215239	0.883448	chr17	45690407	no
	MAPT-AS1	oligodendrocytes	APOE*4-	rs17688875	rs6503443	0.883059	chr17	45688515	yes	chr17	45688284	45688784	18.38
	MAPT-AS1	oligodendrocytes	APOE*4-	rs17688875	rs80233201	0.882094	chr17	45894115	no
	MAPT-AS1	oligodendrocytes	APOE*4-	rs17688875	rs16941035	0.882008	chr17	45684153	no
	MAPT-AS1	oligodendrocytes	APOE*4-	rs17688875	rs16941038	0.881907	chr17	45684199	no
	MAPT-AS1	oligodendrocytes	APOE*4-	rs17688875	rs62056778	0.88188	chr17	45894238	yes	chr17	45894170	45894670	673.724
	MAPT-AS1	oligodendrocytes	APOE*4-	rs17688875	rs76594404	0.881866	chr17	45894091	no
	MAPT-AS1	oligodendrocytes	APOE*4-	rs17688875	rs62056779	0.881635	chr17	45894571	yes	chr17	45894170	45894670	673.724
	MAPT-AS1	oligodendrocytes	APOE*4-	rs17688875	rs57222984	0.881525	chr17	45681532	no
	MAPT-AS1	oligodendrocytes	APOE*4-	rs17688875	rs11575896	0.881408	chr17	45894776	no
	MAPT-AS1	oligodendrocytes	APOE*4-	rs17688875	rs11575895	0.881377	chr17	45894419	yes	chr17	45894170	45894670	673.724
	MAPT-AS1	oligodendrocytes	APOE*4-	rs17688875	rs74457229	0.873027	chr17	45895215	no
	MAPT-AS1	oligodendrocytes	APOE*4-	rs17688875	rs74548327	0.872917	chr17	45895714	yes	chr17	45895412	45895912	144.107
	MAPT-AS1	oligodendrocytes	APOE*4-	rs17688875	rs113347741	0.872898	chr17	45896042	no
	MAPT-AS1	oligodendrocytes	APOE*4-	rs17688875	rs78720789	0.872783	chr17	45896047	yes	chr17	45896046	45896546	60.844
	MAPT-AS1	oligodendrocytes	APOE*4-	rs17688875	rs76324150	0.872214	chr17	45895867	yes	chr17	45895412	45895912	144.107
	MAPT-AS1	oligodendrocytes	APOE*4-	rs17688875	rs111972148	0.871654	chr17	45895755	yes	chr17	45895412	45895912	144.107
	MAPT-AS1	oligodendrocytes	APOE*4-	rs17688875	rs62056804	0.86927	chr17	45904920	no
	MAPT-AS1	oligodendrocytes	APOE*4-	rs17688875	rs74573628	0.868551	chr17	45905595	no
	MAPT-AS1	oligodendrocytes	APOE*4-	rs17688875	rs1864324	0.868537	chr17	45900336	no
	MAPT-AS1	oligodendrocytes	APOE*4-	rs17688875	rs62056792	0.868535	chr17	45899278	no
	MAPT-AS1	oligodendrocytes	APOE*4-	rs17688875	rs62056793	0.868423	chr17	45899652	no
	MAPT-AS1	oligodendrocytes	APOE*4-	rs17688875	rs1864325	0.868423	chr17	45900461	no
	MAPT-AS1	oligodendrocytes	APOE*4-	rs17688875	rs77084869	0.868421	chr17	45905537	no
	MAPT-AS1	oligodendrocytes	APOE*4-	rs17688875	rs62056802	0.868407	chr17	45903396	yes	chr17	45902932	45903432	19.3272
	MAPT-AS1	oligodendrocytes	APOE*4-	rs17688875	rs62056801	0.86839	chr17	45902138	no
	MAPT-AS1	oligodendrocytes	APOE*4-	rs17688875	rs62056794	0.868308	chr17	45899683	no
	MAPT-AS1	oligodendrocytes	APOE*4-	rs17688875	rs1467962	0.868294	chr17	45901238	no
	MAPT-AS1	oligodendrocytes	APOE*4-	rs17688875	rs2099151	0.868279	chr17	45902456	no
	MAPT-AS1	oligodendrocytes	APOE*4-	rs17688875	rs62056800	0.868276	chr17	45902102	no
	MAPT-AS1	oligodendrocytes	APOE*4-	rs17688875	rs2082068	0.868197	chr17	45902605	no
	MAPT-AS1	oligodendrocytes	APOE*4-	rs17688875	rs62056795	0.868197	chr17	45900675	no
	MAPT-AS1	oligodendrocytes	APOE*4-	rs17688875	rs62056796	0.868197	chr17	45900754	no
	MAPT-AS1	oligodendrocytes	APOE*4-	rs17688875	rs55691306	0.868197	chr17	45900929	no
	MAPT-AS1	oligodendrocytes	APOE*4-	rs17688875	rs55841786	0.868197	chr17	45900942	no
	MAPT-AS1	oligodendrocytes	APOE*4-	rs17688875	rs1560310	0.86818	chr17	45901168	no
	MAPT-AS1	oligodendrocytes	APOE*4-	rs17688875	rs1560311	0.86818	chr17	45901259	no
	MAPT-AS1	oligodendrocytes	APOE*4-	rs17688875	rs56306380	0.868082	chr17	45900940	no
	MAPT-AS1	oligodendrocytes	APOE*4-	rs17688875	rs113834264	0.868069	chr17	45902256	no
	MAPT-AS1	oligodendrocytes	APOE*4-	rs17688875	rs1984937	0.868067	chr17	45903164	yes	chr17	45902932	45903432	19.3272
	MAPT-AS1	oligodendrocytes	APOE*4-	rs17688875	rs1467963	0.868065	chr17	45901568	no
	MAPT-AS1	oligodendrocytes	APOE*4-	rs17688875	rs55823844	0.867985	chr17	45900954	no
	MAPT-AS1	oligodendrocytes	APOE*4-	rs17688875	rs62056803	0.867983	chr17	45904793	no
	MAPT-AS1	oligodendrocytes	APOE*4-	rs17688875	rs77561671	0.867968	chr17	45899261	no
	MAPT-AS1	oligodendrocytes	APOE*4-	rs17688875	rs62056782	0.867945	chr17	45896864	yes	chr17	45896662	45897162	58.1923
	MAPT-AS1	oligodendrocytes	APOE*4-	rs17688875	rs367820416	0.867937	chr17	45904703	no
	MAPT-AS1	oligodendrocytes	APOE*4-	rs17688875	rs74496580	0.867702	chr17	45896699	yes	chr17	45896662	45897162	58.1923
	MAPT-AS1	oligodendrocytes	APOE*4-	rs17688875	rs2316783	0.867693	chr17	45932752	no
	MAPT-AS1	oligodendrocytes	APOE*4-	rs17688875	rs112275277	0.867659	chr17	45904592	no
	MAPT-AS1	oligodendrocytes	APOE*4-	rs17688875	rs113161176	0.867606	chr17	45896988	yes	chr17	45896662	45897162	58.1923
	MAPT-AS1	oligodendrocytes	APOE*4-	rs17688875	rs62056785	0.867591	chr17	45897897	no
	MAPT-AS1	oligodendrocytes	APOE*4-	rs17688875	rs62056789	0.867589	chr17	45898049	no
	MAPT-AS1	oligodendrocytes	APOE*4-	rs17688875	rs62056790	0.867589	chr17	45898051	no
	MAPT-AS1	oligodendrocytes	APOE*4-	rs17688875	rs62056780	0.867587	chr17	45896286	yes	chr17	45896046	45896546	60.844
	MAPT-AS1	oligodendrocytes	APOE*4-	rs17688875	rs62056783	0.867477	chr17	45897183	no
	MAPT-AS1	oligodendrocytes	APOE*4-	rs17688875	rs767059	0.867387	chr17	45921734	no
	MAPT-AS1	oligodendrocytes	APOE*4-	rs17688875	rs8079501	0.867273	chr17	45922868	no
	MAPT-AS1	oligodendrocytes	APOE*4-	rs17688875	rs62056791	0.867265	chr17	45898698	no
	MAPT-AS1	oligodendrocytes	APOE*4-	rs17688875	rs62056784	0.867249	chr17	45897523	no
	MAPT-AS1	oligodendrocytes	APOE*4-	rs17688875	rs62056781	0.867248	chr17	45896533	yes	chr17	45896046	45896546	60.844
	MAPT-AS1	oligodendrocytes	APOE*4-	rs17688875	rs2316782	0.867238	chr17	45932674	no
	MAPT-AS1	oligodendrocytes	APOE*4-	rs17688875	rs17649700	0.867162	chr17	45920535	no
	MAPT-AS1	oligodendrocytes	APOE*4-	rs17688875	rs62061708	0.86716	chr17	45929590	no
	MAPT-AS1	oligodendrocytes	APOE*4-	rs17688875	rs75046472	0.86716	chr17	45920133	no
	MAPT-AS1	oligodendrocytes	APOE*4-	rs17688875	rs1967981	0.867159	chr17	45922419	no
	MAPT-AS1	oligodendrocytes	APOE*4-	rs17688875	rs1476127	0.867159	chr17	45922427	no
	MAPT-AS1	oligodendrocytes	APOE*4-	rs17688875	rs17649866	0.867159	chr17	45923548	no
	MAPT-AS1	oligodendrocytes	APOE*4-	rs17688875	rs80346216	0.867136	chr17	45897110	yes	chr17	45896662	45897162	58.1923
	MAPT-AS1	oligodendrocytes	APOE*4-	rs17688875	rs76632685	0.867136	chr17	45897111	yes	chr17	45896662	45897162	58.1923
	MAPT-AS1	oligodendrocytes	APOE*4-	rs17688875	rs62061711	0.867127	chr17	45930398	no
	MAPT-AS1	oligodendrocytes	APOE*4-	rs17688875	rs62056786	0.86712	chr17	45897919	no
	MAPT-AS1	oligodendrocytes	APOE*4-	rs17688875	rs62061712	0.867106	chr17	45932510	no
	MAPT-AS1	oligodendrocytes	APOE*4-	rs17688875	rs62058962	0.867047	chr17	45920785	no
	MAPT-AS1	oligodendrocytes	APOE*4-	rs17688875	rs1467970	0.867047	chr17	45921208	no
	MAPT-AS1	oligodendrocytes	APOE*4-	rs17688875	rs17564829	0.867047	chr17	45929235	no
	MAPT-AS1	oligodendrocytes	APOE*4-	rs17688875	rs62061706	0.867047	chr17	45929530	no
	MAPT-AS1	oligodendrocytes	APOE*4-	rs17688875	rs62061707	0.867047	chr17	45929588	no
	MAPT-AS1	oligodendrocytes	APOE*4-	rs17688875	rs55788597	0.867046	chr17	45926031	no
	MAPT-AS1	oligodendrocytes	APOE*4-	rs17688875	rs55760800	0.867046	chr17	45919542	no
	MAPT-AS1	oligodendrocytes	APOE*4-	rs17688875	rs56303672	0.867046	chr17	45919594	no
	MAPT-AS1	oligodendrocytes	APOE*4-	rs17688875	rs17564223	0.867046	chr17	45920154	no
	MAPT-AS1	oligodendrocytes	APOE*4-	rs17688875	rs62058965	0.867044	chr17	45922163	no
	MAPT-AS1	oligodendrocytes	APOE*4-	rs17688875	rs76090253	0.867029	chr17	45925603	yes	chr17	45925139	45925639	14.3193
	MAPT-AS1	oligodendrocytes	APOE*4-	rs17688875	rs8078495	0.866933	chr17	45923244	no
	MAPT-AS1	oligodendrocytes	APOE*4-	rs17688875	rs56249311	0.866931	chr17	45926233	no
	MAPT-AS1	oligodendrocytes	APOE*4-	rs17688875	rs113313477	0.866931	chr17	45927820	no
	MAPT-AS1	oligodendrocytes	APOE*4-	rs17688875	rs62059009	0.866931	chr17	45928764	no
	MAPT-AS1	oligodendrocytes	APOE*4-	rs17688875	rs62061710	0.866914	chr17	45930361	no
	MAPT-AS1	oligodendrocytes	APOE*4-	rs17688875	rs112439933	0.866901	chr17	45927860	no
	MAPT-AS1	oligodendrocytes	APOE*4-	rs17688875	rs767057	0.866852	chr17	45921456	no
	MAPT-AS1	oligodendrocytes	APOE*4-	rs17688875	rs7501759	0.866848	chr17	45932555	no
	MAPT-AS1	oligodendrocytes	APOE*4-	rs17688875	rs1467969	0.86682	chr17	45920962	no
	MAPT-AS1	oligodendrocytes	APOE*4-	rs17688875	rs56002706	0.86682	chr17	45923139	no
	MAPT-AS1	oligodendrocytes	APOE*4-	rs17688875	rs113796169	0.86682	chr17	45927888	no
	MAPT-AS1	oligodendrocytes	APOE*4-	rs17688875	rs767056	0.866818	chr17	45921544	no
	MAPT-AS1	oligodendrocytes	APOE*4-	rs17688875	rs113271363	0.866818	chr17	45919355	no
	MAPT-AS1	oligodendrocytes	APOE*4-	rs17688875	rs62058964	0.866817	chr17	45922040	no
	MAPT-AS1	oligodendrocytes	APOE*4-	rs17688875	rs76500077	0.866803	chr17	45926710	no
	MAPT-AS1	oligodendrocytes	APOE*4-	rs17688875	rs62061709	0.866785	chr17	45930127	no
	MAPT-AS1	oligodendrocytes	APOE*4-	rs17688875	rs17649641	0.866724	chr17	45920006	no
	MAPT-AS1	oligodendrocytes	APOE*4-	rs17688875	rs62059007	0.866722	chr17	45928249	no
	MAPT-AS1	oligodendrocytes	APOE*4-	rs17688875	rs55929431	0.866611	chr17	45922836	no
	MAPT-AS1	oligodendrocytes	APOE*4-	rs17688875	rs112454267	0.866511	chr17	45927963	no
	MAPT-AS1	oligodendrocytes	APOE*4-	rs17688875	rs56197117	0.866475	chr17	45926080	no
	MAPT-AS1	oligodendrocytes	APOE*4-	rs17688875	rs62059004	0.866472	chr17	45926527	no
	MAPT-AS1	oligodendrocytes	APOE*4-	rs17688875	rs62061705	0.86646	chr17	45928886	no
	MAPT-AS1	oligodendrocytes	APOE*4-	rs17688875	rs17649635	0.866396	chr17	45918624	no
	MAPT-AS1	oligodendrocytes	APOE*4-	rs17688875	rs62059005	0.866364	chr17	45927106	no
	MAPT-AS1	oligodendrocytes	APOE*4-	rs17688875	rs17564780	0.866364	chr17	45928047	no
	MAPT-AS1	oligodendrocytes	APOE*4-	rs17688875	rs79492906	0.866238	chr17	45907498	no
	MAPT-AS1	oligodendrocytes	APOE*4-	rs17688875	rs78209533	0.866202	chr17	45912543	no
	MAPT-AS1	oligodendrocytes	APOE*4-	rs17688875	rs767058	0.866174	chr17	45921401	no
	MAPT-AS1	oligodendrocytes	APOE*4-	rs17688875	rs62056840	0.866089	chr17	45912323	no
	MAPT-AS1	oligodendrocytes	APOE*4-	rs17688875	rs17564703	0.866055	chr17	45925229	yes	chr17	45925139	45925639	14.3193
	MAPT-AS1	oligodendrocytes	APOE*4-	rs17688875	rs112166495	0.866021	chr17	45927995	no
	MAPT-AS1	oligodendrocytes	APOE*4-	rs17688875	rs62059008	0.866004	chr17	45928719	no
	MAPT-AS1	oligodendrocytes	APOE*4-	rs17688875	rs62056838	0.865976	chr17	45911721	no
	MAPT-AS1	oligodendrocytes	APOE*4-	rs17688875	rs62056839	0.865976	chr17	45911855	no
	MAPT-AS1	oligodendrocytes	APOE*4-	rs17688875	rs112116311	0.865976	chr17	45912532	no
	MAPT-AS1	oligodendrocytes	APOE*4-	rs17688875	rs9944484	0.865976	chr17	45913296	no
	MAPT-AS1	oligodendrocytes	APOE*4-	rs17688875	rs17649571	0.865961	chr17	45917586	no
	MAPT-AS1	oligodendrocytes	APOE*4-	rs17688875	rs17649518	0.865959	chr17	45917020	no
	MAPT-AS1	oligodendrocytes	APOE*4-	rs17688875	rs4371195	0.865957	chr17	45909054	no
	MAPT-AS1	oligodendrocytes	APOE*4-	rs17688875	rs111541901	0.865954	chr17	45916992	no
	MAPT-AS1	oligodendrocytes	APOE*4-	rs17688875	rs7502888	0.865876	chr17	45909626	no
	MAPT-AS1	oligodendrocytes	APOE*4-	rs17688875	rs62056835	0.865862	chr17	45911257	no
	MAPT-AS1	oligodendrocytes	APOE*4-	rs17688875	rs1467968	0.86586	chr17	45909030	no
	MAPT-AS1	oligodendrocytes	APOE*4-	rs17688875	rs17650063	0.86581	chr17	45925189	yes	chr17	45925139	45925639	14.3193
	MAPT-AS1	oligodendrocytes	APOE*4-	rs17688875	rs112647192	0.865763	chr17	45917257	no
	MAPT-AS1	oligodendrocytes	APOE*4-	rs17688875	rs62056841	0.865749	chr17	45912675	no
	MAPT-AS1	oligodendrocytes	APOE*4-	rs17688875	rs79860128	0.865749	chr17	45912706	no
	MAPT-AS1	oligodendrocytes	APOE*4-	rs17688875	rs62056810	0.86573	chr17	45907306	no
	MAPT-AS1	oligodendrocytes	APOE*4-	rs17688875	rs12150527	0.86565	chr17	45909096	no
	MAPT-AS1	oligodendrocytes	APOE*4-	rs17688875	rs62056848	0.86564	chr17	45915090	no
	MAPT-AS1	oligodendrocytes	APOE*4-	rs17688875	rs62056837	0.865636	chr17	45911518	no
	MAPT-AS1	oligodendrocytes	APOE*4-	rs17688875	rs79290980	0.865635	chr17	45908296	no
	MAPT-AS1	oligodendrocytes	APOE*4-	rs17688875	rs74509629	0.865631	chr17	45908231	no
	MAPT-AS1	oligodendrocytes	APOE*4-	rs17688875	rs62061721	0.865631	chr17	45935980	yes	chr17	45935789	45936289	25.8015
	MAPT-AS1	oligodendrocytes	APOE*4-	rs17688875	rs77924424	0.86563	chr17	45935549	no
	MAPT-AS1	oligodendrocytes	APOE*4-	rs17688875	rs55788678	0.865619	chr17	45914867	no
	MAPT-AS1	oligodendrocytes	APOE*4-	rs17688875	rs62056807	0.865617	chr17	45906887	no
	MAPT-AS1	oligodendrocytes	APOE*4-	rs17688875	rs1467966	0.865617	chr17	45907033	no
	MAPT-AS1	oligodendrocytes	APOE*4-	rs17688875	rs62056808	0.865616	chr17	45907280	no
	MAPT-AS1	oligodendrocytes	APOE*4-	rs17688875	rs62059003	0.865565	chr17	45925065	no
	MAPT-AS1	oligodendrocytes	APOE*4-	rs17688875	rs62056849	0.865527	chr17	45915097	no
	MAPT-AS1	oligodendrocytes	APOE*4-	rs17688875	rs75617973	0.86552	chr17	45905793	no
	MAPT-AS1	oligodendrocytes	APOE*4-	rs17688875	rs17564153	0.865506	chr17	45917732	no
	MAPT-AS1	oligodendrocytes	APOE*4-	rs17688875	rs62056805	0.865503	chr17	45905997	no
	MAPT-AS1	oligodendrocytes	APOE*4-	rs17688875	rs55682376	0.865503	chr17	45914522	yes	chr17	45914291	45914791	64.7296
	MAPT-AS1	oligodendrocytes	APOE*4-	rs17688875	rs17563986	0.865486	chr17	45913906	no
	MAPT-AS1	oligodendrocytes	APOE*4-	rs17688875	rs62061716	0.865485	chr17	45934730	no
	MAPT-AS1	oligodendrocytes	APOE*4-	rs17688875	rs17649918	0.865484	chr17	45924255	yes	chr17	45923900	45924400	20.3733
	MAPT-AS1	oligodendrocytes	APOE*4-	rs17688875	rs56042957	0.865444	chr17	45914878	no
	MAPT-AS1	oligodendrocytes	APOE*4-	rs17688875	rs12150125	0.865409	chr17	45909066	no
	MAPT-AS1	oligodendrocytes	APOE*4-	rs17688875	rs62061719	0.865389	chr17	45935623	no
	MAPT-AS1	oligodendrocytes	APOE*4-	rs17688875	rs17650381	0.865387	chr17	45935658	no
	MAPT-AS1	oligodendrocytes	APOE*4-	rs17688875	rs78077519	0.865372	chr17	45933618	no
	MAPT-AS1	oligodendrocytes	APOE*4-	rs17688875	rs17564948	0.865371	chr17	45934383	no
	MAPT-AS1	oligodendrocytes	APOE*4-	rs17688875	rs17650335	0.865371	chr17	45934977	no
	MAPT-AS1	oligodendrocytes	APOE*4-	rs17688875	rs62058968	0.86537	chr17	45923862	no
	MAPT-AS1	oligodendrocytes	APOE*4-	rs17688875	rs55810795	0.865359	chr17	45914917	no
	MAPT-AS1	oligodendrocytes	APOE*4-	rs17688875	rs17564871	0.865354	chr17	45933652	no
	MAPT-AS1	oligodendrocytes	APOE*4-	rs17688875	rs77926909	0.865312	chr17	45916886	no
	MAPT-AS1	oligodendrocytes	APOE*4-	rs17688875	rs62056859	0.865298	chr17	45917069	no
	MAPT-AS1	oligodendrocytes	APOE*4-	rs17688875	rs62056806	0.865293	chr17	45906435	no
	MAPT-AS1	oligodendrocytes	APOE*4-	rs17688875	rs17649954	0.865259	chr17	45924295	yes	chr17	45923900	45924400	20.3733
	MAPT-AS1	oligodendrocytes	APOE*4-	rs17688875	rs17564983	0.865258	chr17	45934459	no
	MAPT-AS1	oligodendrocytes	APOE*4-	rs17688875	rs17650417	0.865258	chr17	45935737	no
	MAPT-AS1	oligodendrocytes	APOE*4-	rs17688875	rs55685451	0.865256	chr17	45924591	yes	chr17	45924409	45924909	11.3879
	MAPT-AS1	oligodendrocytes	APOE*4-	rs17688875	rs17650258	0.86516	chr17	45933707	no
	MAPT-AS1	oligodendrocytes	APOE*4-	rs17688875	rs113952577	0.865146	chr17	45933295	no
	MAPT-AS1	oligodendrocytes	APOE*4-	rs17688875	rs17564493	0.865145	chr17	45924013	yes	chr17	45923900	45924400	20.3733
	MAPT-AS1	oligodendrocytes	APOE*4-	rs17688875	rs17564619	0.865145	chr17	45924772	yes	chr17	45924409	45924909	11.3879
	MAPT-AS1	oligodendrocytes	APOE*4-	rs17688875	rs4255816	0.865145	chr17	45932998	no
	MAPT-AS1	oligodendrocytes	APOE*4-	rs17688875	rs62061713	0.865145	chr17	45933039	no
	MAPT-AS1	oligodendrocytes	APOE*4-	rs17688875	rs112003140	0.865132	chr17	45903632	no
	MAPT-AS1	oligodendrocytes	APOE*4-	rs17688875	rs111447859	0.865113	chr17	45909818	no
	MAPT-AS1	oligodendrocytes	APOE*4-	rs17688875	rs62061715	0.865078	chr17	45934160	no
	MAPT-AS1	oligodendrocytes	APOE*4-	rs17688875	rs62056851	0.865077	chr17	45915440	no
	MAPT-AS1	oligodendrocytes	APOE*4-	rs17688875	rs55933304	0.865059	chr17	45914939	no
	MAPT-AS1	oligodendrocytes	APOE*4-	rs17688875	rs17564591	0.86503	chr17	45924696	yes	chr17	45924409	45924909	11.3879
	MAPT-AS1	oligodendrocytes	APOE*4-	rs17688875	rs113589236	0.86499	chr17	45904429	no
	MAPT-AS1	oligodendrocytes	APOE*4-	rs17688875	rs17564020	0.864941	chr17	45914415	yes	chr17	45914291	45914791	64.7296
	MAPT-AS1	oligodendrocytes	APOE*4-	rs17688875	rs62056856	0.864941	chr17	45915573	no
	MAPT-AS1	oligodendrocytes	APOE*4-	rs17688875	rs62056811	0.864921	chr17	45907881	no
	MAPT-AS1	oligodendrocytes	APOE*4-	rs17688875	rs62056809	0.8649	chr17	45907303	no
	MAPT-AS1	oligodendrocytes	APOE*4-	rs17688875	rs62061720	0.8648	chr17	45935823	yes	chr17	45935789	45936289	25.8015
	MAPT-AS1	oligodendrocytes	APOE*4-	rs17688875	rs17563965	0.864792	chr17	45913553	no
	MAPT-AS1	oligodendrocytes	APOE*4-	rs17688875	rs62061717	0.864784	chr17	45934882	no
	MAPT-AS1	oligodendrocytes	APOE*4-	rs17688875	rs28439143	0.864756	chr17	45910357	no
	MAPT-AS1	oligodendrocytes	APOE*4-	rs17688875	rs17565025	0.864743	chr17	45935097	no
	MAPT-AS1	oligodendrocytes	APOE*4-	rs17688875	rs2732658	0.864724	chr17	46193786	no
	MAPT-AS1	oligodendrocytes	APOE*4-	rs17688875	rs2532278	0.864644	chr17	46169039	no
	MAPT-AS1	oligodendrocytes	APOE*4-	rs17688875	rs2532241	0.864643	chr17	46188336	no
	MAPT-AS1	oligodendrocytes	APOE*4-	rs17688875	rs740706	0.864516	chr17	46180988	no
	MAPT-AS1	oligodendrocytes	APOE*4-	rs17688875	rs2696439	0.864514	chr17	46195898	no
	MAPT-AS1	oligodendrocytes	APOE*4-	rs17688875	rs62070943	0.86451	chr17	46226837	no
	MAPT-AS1	oligodendrocytes	APOE*4-	rs17688875	rs2732605	0.864497	chr17	46214015	no
	MAPT-AS1	oligodendrocytes	APOE*4-	rs17688875	rs1918787	0.864481	chr17	46201886	no
	MAPT-AS1	oligodendrocytes	APOE*4-	rs17688875	rs2532416	0.864481	chr17	46211925	no
	MAPT-AS1	oligodendrocytes	APOE*4-	rs17688875	rs17664048	0.864479	chr17	46201376	no
	MAPT-AS1	oligodendrocytes	APOE*4-	rs17688875	rs2696657	0.864435	chr17	46167560	no
	MAPT-AS1	oligodendrocytes	APOE*4-	rs17688875	rs2696451	0.86442	chr17	46204222	no
	MAPT-AS1	oligodendrocytes	APOE*4-	rs17688875	rs2696440	0.864402	chr17	46197194	no
	MAPT-AS1	oligodendrocytes	APOE*4-	rs17688875	rs2696441	0.864402	chr17	46197619	no
	MAPT-AS1	oligodendrocytes	APOE*4-	rs17688875	rs2532255	0.8644	chr17	46178166	no
	MAPT-AS1	oligodendrocytes	APOE*4-	rs17688875	rs1815	0.8644	chr17	46199212	no
	MAPT-AS1	oligodendrocytes	APOE*4-	rs17688875	rs2532228	0.8644	chr17	46200452	no
	MAPT-AS1	oligodendrocytes	APOE*4-	rs17688875	rs2696444	0.8644	chr17	46211306	no
	MAPT-AS1	oligodendrocytes	APOE*4-	rs17688875	rs2696703	0.8644	chr17	46183601	no
	MAPT-AS1	oligodendrocytes	APOE*4-	rs17688875	rs2732606	0.864384	chr17	46213999	no
	MAPT-AS1	oligodendrocytes	APOE*4-	rs17688875	rs2266497	0.864382	chr17	46217420	no
	MAPT-AS1	oligodendrocytes	APOE*4-	rs17688875	rs62061714	0.86435	chr17	45933086	no
	MAPT-AS1	oligodendrocytes	APOE*4-	rs17688875	rs2732660	0.864305	chr17	46195313	yes	chr17	46194913	46195413	22.5008
	MAPT-AS1	oligodendrocytes	APOE*4-	rs17688875	rs2532233	0.864305	chr17	46195852	no
	MAPT-AS1	oligodendrocytes	APOE*4-	rs17688875	rs2696567	0.864289	chr17	46163938	no
	MAPT-AS1	oligodendrocytes	APOE*4-	rs17688875	rs2696697	0.864289	chr17	46180422	no
	MAPT-AS1	oligodendrocytes	APOE*4-	rs17688875	rs2532247	0.864287	chr17	46185037	no
	MAPT-AS1	oligodendrocytes	APOE*4-	rs17688875	rs2532246	0.864287	chr17	46185052	no
	MAPT-AS1	oligodendrocytes	APOE*4-	rs17688875	rs2732675	0.864287	chr17	46202822	no
	MAPT-AS1	oligodendrocytes	APOE*4-	rs17688875	rs2732601	0.864272	chr17	46214113	no
	MAPT-AS1	oligodendrocytes	APOE*4-	rs17688875	rs2696464	0.864256	chr17	46209944	no
	MAPT-AS1	oligodendrocytes	APOE*4-	rs17688875	rs2732629	0.864256	chr17	46211735	no
	MAPT-AS1	oligodendrocytes	APOE*4-	rs17688875	rs113912415	0.864228	chr17	45930419	no
	MAPT-AS1	oligodendrocytes	APOE*4-	rs17688875	rs2532229	0.864209	chr17	46199899	no
	MAPT-AS1	oligodendrocytes	APOE*4-	rs17688875	rs2141301	0.864193	chr17	46181588	no
	MAPT-AS1	oligodendrocytes	APOE*4-	rs17688875	rs55703644	0.864193	chr17	46197400	no
	MAPT-AS1	oligodendrocytes	APOE*4-	rs17688875	rs2668695	0.864187	chr17	46214760	no
	MAPT-AS1	oligodendrocytes	APOE*4-	rs17688875	rs2696682	0.864185	chr17	46232735	no
	MAPT-AS1	oligodendrocytes	APOE*4-	rs17688875	rs2532273	0.864177	chr17	46169948	no
	MAPT-AS1	oligodendrocytes	APOE*4-	rs17688875	rs2696702	0.864175	chr17	46183050	yes	chr17	46182773	46183273	10.4941
	MAPT-AS1	oligodendrocytes	APOE*4-	rs17688875	rs2696708	0.864175	chr17	46187577	no
	MAPT-AS1	oligodendrocytes	APOE*4-	rs17688875	rs1816	0.864175	chr17	46199252	no
	MAPT-AS1	oligodendrocytes	APOE*4-	rs17688875	rs2732594	0.864173	chr17	46189804	no
	MAPT-AS1	oligodendrocytes	APOE*4-	rs17688875	rs2532276	0.864155	chr17	46169258	no
	MAPT-AS1	oligodendrocytes	APOE*4-	rs17688875	rs2732647	0.864155	chr17	46177047	no
	MAPT-AS1	oligodendrocytes	APOE*4-	rs17688875	rs2532236	0.864154	chr17	46194064	yes	chr17	46193816	46194316	534.677
	MAPT-AS1	oligodendrocytes	APOE*4-	rs17688875	rs2668665	0.864105	chr17	46212681	no
	MAPT-AS1	oligodendrocytes	APOE*4-	rs17688875	rs2532230	0.864094	chr17	46198253	no
	MAPT-AS1	oligodendrocytes	APOE*4-	rs17688875	rs2668694	0.86408	chr17	46214953	no
	MAPT-AS1	oligodendrocytes	APOE*4-	rs17688875	rs2732665	0.864078	chr17	46200325	no
	MAPT-AS1	oligodendrocytes	APOE*4-	rs17688875	rs2532235	0.864065	chr17	46194634	no
	MAPT-AS1	oligodendrocytes	APOE*4-	rs17688875	rs2532288	0.864063	chr17	46162592	no
	MAPT-AS1	oligodendrocytes	APOE*4-	rs17688875	rs2668670	0.864061	chr17	46212262	no
	MAPT-AS1	oligodendrocytes	APOE*4-	rs17688875	rs56189701	0.86405	chr17	45910435	no
	MAPT-AS1	oligodendrocytes	APOE*4-	rs17688875	rs2532418	0.864047	chr17	46211213	no
	MAPT-AS1	oligodendrocytes	APOE*4-	rs17688875	rs2696659	0.864043	chr17	46168510	no
	MAPT-AS1	oligodendrocytes	APOE*4-	rs17688875	rs2532256	0.864043	chr17	46177651	no
	MAPT-AS1	oligodendrocytes	APOE*4-	rs17688875	rs740707	0.864043	chr17	46180865	no
	MAPT-AS1	oligodendrocytes	APOE*4-	rs17688875	rs1918789	0.864041	chr17	46162741	no
	MAPT-AS1	oligodendrocytes	APOE*4-	rs17688875	rs2668662	0.864031	chr17	46213393	no
	MAPT-AS1	oligodendrocytes	APOE*4-	rs17688875	rs2458204	0.864027	chr17	46216597	no
	MAPT-AS1	oligodendrocytes	APOE*4-	rs17688875	rs2532243	0.864025	chr17	46187962	no
	MAPT-AS1	oligodendrocytes	APOE*4-	rs17688875	rs11079733	0.864025	chr17	46192598	no
	MAPT-AS1	oligodendrocytes	APOE*4-	rs17688875	rs2696610	0.864025	chr17	46214454	no
	MAPT-AS1	oligodendrocytes	APOE*4-	rs17688875	rs113029914	0.863997	chr17	45904465	no
	MAPT-AS1	oligodendrocytes	APOE*4-	rs17688875	rs2141302	0.863984	chr17	46181674	no
	MAPT-AS1	oligodendrocytes	APOE*4-	rs17688875	rs2696453	0.86398	chr17	46204356	no
	MAPT-AS1	oligodendrocytes	APOE*4-	rs17688875	rs2696438	0.863966	chr17	46195562	no
	MAPT-AS1	oligodendrocytes	APOE*4-	rs17688875	rs2696442	0.863966	chr17	46197669	no
	MAPT-AS1	oligodendrocytes	APOE*4-	rs17688875	rs2668692	0.863966	chr17	46215654	no
	MAPT-AS1	oligodendrocytes	APOE*4-	rs17688875	rs17585644	0.863962	chr17	46167215	no
	MAPT-AS1	oligodendrocytes	APOE*4-	rs17688875	17:46137448:G:A	0.863958	chr17	46137448	no
	MAPT-AS1	oligodendrocytes	APOE*4-	rs17688875	rs740710	0.863958	chr17	46137449	no
	MAPT-AS1	oligodendrocytes	APOE*4-	rs17688875	rs2696603	0.863958	chr17	46138457	no
	MAPT-AS1	oligodendrocytes	APOE*4-	rs17688875	rs62060889	0.863944	chr17	46166497	no
	MAPT-AS1	oligodendrocytes	APOE*4-	rs17688875	rs2532300	0.863941	chr17	46152620	no
	MAPT-AS1	oligodendrocytes	APOE*4-	rs17688875	rs2532275	0.86393	chr17	46169631	no
	MAPT-AS1	oligodendrocytes	APOE*4-	rs17688875	rs2732643	0.86393	chr17	46174541	no
	MAPT-AS1	oligodendrocytes	APOE*4-	rs17688875	rs2532261	0.86393	chr17	46175837	no
	MAPT-AS1	oligodendrocytes	APOE*4-	rs17688875	rs2696706	0.86393	chr17	46186679	no
	MAPT-AS1	oligodendrocytes	APOE*4-	rs17688875	rs1918786	0.863929	chr17	46201735	no
	MAPT-AS1	oligodendrocytes	APOE*4-	rs17688875	rs2732673	0.863929	chr17	46203536	no
	MAPT-AS1	oligodendrocytes	APOE*4-	rs17688875	rs2532267	0.863929	chr17	46173250	no
	MAPT-AS1	oligodendrocytes	APOE*4-	rs17688875	rs2696658	0.863911	chr17	46168400	no
	MAPT-AS1	oligodendrocytes	APOE*4-	rs17688875	rs2141300	0.86389	chr17	46181548	no
	MAPT-AS1	oligodendrocytes	APOE*4-	rs17688875	rs2532234	0.863887	chr17	46194900	no
	MAPT-AS1	oligodendrocytes	APOE*4-	rs17688875	rs2532316	0.863864	chr17	46136346	no
	MAPT-AS1	oligodendrocytes	APOE*4-	rs17688875	rs2469922	0.863856	chr17	46220812	no
	MAPT-AS1	oligodendrocytes	APOE*4-	rs17688875	rs2532259	0.863848	chr17	46175998	no
	MAPT-AS1	oligodendrocytes	APOE*4-	rs17688875	rs2696605	0.863846	chr17	46136555	no
	MAPT-AS1	oligodendrocytes	APOE*4-	rs17688875	rs2696594	0.863844	chr17	46143424	no
	MAPT-AS1	oligodendrocytes	APOE*4-	rs17688875	rs2732630	0.863838	chr17	46211784	no
	MAPT-AS1	oligodendrocytes	APOE*4-	rs17688875	rs2732631	0.863838	chr17	46211866	no
	MAPT-AS1	oligodendrocytes	APOE*4-	rs17688875	rs2732593	0.863836	chr17	46189798	no
	MAPT-AS1	oligodendrocytes	APOE*4-	rs17688875	rs2532226	0.863836	chr17	46200501	no
	MAPT-AS1	oligodendrocytes	APOE*4-	rs17688875	rs1918798	0.863828	chr17	46144969	no
	MAPT-AS1	oligodendrocytes	APOE*4-	rs17688875	rs1528074	0.863828	chr17	46156694	no
	MAPT-AS1	oligodendrocytes	APOE*4-	rs17688875	rs1406071	0.863826	chr17	46148119	no
	MAPT-AS1	oligodendrocytes	APOE*4-	rs17688875	rs2532309	0.863826	chr17	46143419	no
	MAPT-AS1	oligodendrocytes	APOE*4-	rs17688875	rs4792843	0.863816	chr17	46165813	no
	MAPT-AS1	oligodendrocytes	APOE*4-	rs17688875	rs2696633	0.863816	chr17	46192693	yes	chr17	46192675	46193175	275.126
	MAPT-AS1	oligodendrocytes	APOE*4-	rs17688875	rs2696704	0.863814	chr17	46184387	no
	MAPT-AS1	oligodendrocytes	APOE*4-	rs17688875	rs2732595	0.863814	chr17	46189861	no
	MAPT-AS1	oligodendrocytes	APOE*4-	rs17688875	rs1918785	0.863814	chr17	46198964	no
	MAPT-AS1	oligodendrocytes	APOE*4-	rs17688875	rs2532413	0.863814	chr17	46217617	no
	MAPT-AS1	oligodendrocytes	APOE*4-	rs17688875	rs2532225	0.863806	chr17	46200557	no
	MAPT-AS1	oligodendrocytes	APOE*4-	rs17688875	rs111314258	0.863779	chr17	46219156	no
	MAPT-AS1	oligodendrocytes	APOE*4-	rs17688875	rs17661348	0.863759	chr17	46129700	no
	MAPT-AS1	oligodendrocytes	APOE*4-	rs17688875	rs2732646	0.863755	chr17	46177013	no
	MAPT-AS1	oligodendrocytes	APOE*4-	rs17688875	rs1881193	0.863753	chr17	46171403	no
	MAPT-AS1	oligodendrocytes	APOE*4-	rs17688875	rs62060922	0.863741	chr17	46186363	no
	MAPT-AS1	oligodendrocytes	APOE*4-	rs17688875	rs1918784	0.863741	chr17	46198647	no
	MAPT-AS1	oligodendrocytes	APOE*4-	rs17688875	rs2696443	0.863739	chr17	46199455	no
	MAPT-AS1	oligodendrocytes	APOE*4-	rs17688875	rs2458207	0.863739	chr17	46218885	no
	MAPT-AS1	oligodendrocytes	APOE*4-	rs17688875	rs956329	0.863737	chr17	46173864	no
	MAPT-AS1	oligodendrocytes	APOE*4-	rs17688875	rs2109092	0.86373	chr17	46155593	no
	MAPT-AS1	oligodendrocytes	APOE*4-	rs17688875	rs2532417	0.863726	chr17	46211854	no
	MAPT-AS1	oligodendrocytes	APOE*4-	rs17688875	rs62061812	0.863726	chr17	46103631	no
	MAPT-AS1	oligodendrocytes	APOE*4-	rs17688875	rs1918802	0.863718	chr17	46137679	no
	MAPT-AS1	oligodendrocytes	APOE*4-	rs17688875	rs1406074	0.863716	chr17	46144701	no
	MAPT-AS1	oligodendrocytes	APOE*4-	rs17688875	rs1918791	0.863714	chr17	46151243	no
	MAPT-AS1	oligodendrocytes	APOE*4-	rs17688875	rs62060915	0.863706	chr17	46174182	no
	MAPT-AS1	oligodendrocytes	APOE*4-	rs17688875	rs2668645	0.863706	chr17	46211274	no
	MAPT-AS1	oligodendrocytes	APOE*4-	rs17688875	rs62060890	0.863704	chr17	46166502	no
	MAPT-AS1	oligodendrocytes	APOE*4-	rs17688875	rs2732590	0.863704	chr17	46189606	no
	MAPT-AS1	oligodendrocytes	APOE*4-	rs17688875	rs17585608	0.863704	chr17	46166613	no
	MAPT-AS1	oligodendrocytes	APOE*4-	rs17688875	rs2696705	0.863704	chr17	46186599	no
	MAPT-AS1	oligodendrocytes	APOE*4-	rs17688875	rs2668653	0.863704	chr17	46210790	no
	MAPT-AS1	oligodendrocytes	APOE*4-	rs17688875	rs1918799	0.8637	chr17	46140876	no
	MAPT-AS1	oligodendrocytes	APOE*4-	rs17688875	rs2696600	0.863698	chr17	46138860	no
	MAPT-AS1	oligodendrocytes	APOE*4-	rs17688875	rs62061852	0.863665	chr17	46118058	no
	MAPT-AS1	oligodendrocytes	APOE*4-	rs17688875	rs2532265	0.863663	chr17	46174831	no
	MAPT-AS1	oligodendrocytes	APOE*4-	rs17688875	rs55802590	0.863663	chr17	46123978	no
	MAPT-AS1	oligodendrocytes	APOE*4-	rs17688875	rs55864131	0.863649	chr17	46086045	no
	MAPT-AS1	oligodendrocytes	APOE*4-	rs17688875	rs17661141	0.863647	chr17	46118649	no
	MAPT-AS1	oligodendrocytes	APOE*4-	rs17688875	rs62061850	0.863645	chr17	46117153	no
	MAPT-AS1	oligodendrocytes	APOE*4-	rs17688875	rs2532271	0.863643	chr17	46170676	no
	MAPT-AS1	oligodendrocytes	APOE*4-	rs17688875	rs2696660	0.863641	chr17	46168845	no
	MAPT-AS1	oligodendrocytes	APOE*4-	rs17688875	rs62060855	0.863632	chr17	46084494	no
	MAPT-AS1	oligodendrocytes	APOE*4-	rs17688875	rs2696566	0.863629	chr17	46189165	no
	MAPT-AS1	oligodendrocytes	APOE*4-	rs17688875	rs62060921	0.863629	chr17	46186113	no
	MAPT-AS1	oligodendrocytes	APOE*4-	rs17688875	rs113417378	0.863629	chr17	46193443	yes	chr17	46193213	46193713	265.058
	MAPT-AS1	oligodendrocytes	APOE*4-	rs17688875	rs4792844	0.863623	chr17	46165603	no
	MAPT-AS1	oligodendrocytes	APOE*4-	rs17688875	rs2696523	0.863623	chr17	46190538	no
	MAPT-AS1	oligodendrocytes	APOE*4-	rs17688875	rs2532308	0.863617	chr17	46143576	no
	MAPT-AS1	oligodendrocytes	APOE*4-	rs17688875	rs62056850	0.863617	chr17	45915215	no
	MAPT-AS1	oligodendrocytes	APOE*4-	rs17688875	rs2696570	0.863609	chr17	46160424	no
	MAPT-AS1	oligodendrocytes	APOE*4-	rs17688875	rs2141299	0.863609	chr17	46163620	no
	MAPT-AS1	oligodendrocytes	APOE*4-	rs17688875	rs2532264	0.863609	chr17	46175050	no
	MAPT-AS1	oligodendrocytes	APOE*4-	rs17688875	rs2696662	0.863607	chr17	46172255	no
	MAPT-AS1	oligodendrocytes	APOE*4-	rs17688875	rs2696604	0.863605	chr17	46136728	no
	MAPT-AS1	oligodendrocytes	APOE*4-	rs17688875	rs1406068	0.863605	chr17	46157160	no
	MAPT-AS1	oligodendrocytes	APOE*4-	rs17688875	rs1528075	0.863603	chr17	46143088	no
	MAPT-AS1	oligodendrocytes	APOE*4-	rs17688875	rs2696587	0.863603	chr17	46145094	no
	MAPT-AS1	oligodendrocytes	APOE*4-	rs17688875	rs2696576	0.863601	chr17	46151404	no
	MAPT-AS1	oligodendrocytes	APOE*4-	rs17688875	rs2532299	0.8636	chr17	46153751	no
	MAPT-AS1	oligodendrocytes	APOE*4-	rs17688875	rs2532291	0.863593	chr17	46161058	no
	MAPT-AS1	oligodendrocytes	APOE*4-	rs17688875	rs17663792	0.863593	chr17	46195186	yes	chr17	46194913	46195413	22.5008
	MAPT-AS1	oligodendrocytes	APOE*4-	rs17688875	rs2696684	0.863591	chr17	46167031	no
	MAPT-AS1	oligodendrocytes	APOE*4-	rs17688875	rs2732587	0.863591	chr17	46183771	no
	MAPT-AS1	oligodendrocytes	APOE*4-	rs17688875	rs1918788	0.863591	chr17	46190251	no
	MAPT-AS1	oligodendrocytes	APOE*4-	rs17688875	rs387188	0.863577	chr17	46224180	no
	MAPT-AS1	oligodendrocytes	APOE*4-	rs17688875	rs2696696	0.863574	chr17	46178411	no
	MAPT-AS1	oligodendrocytes	APOE*4-	rs17688875	rs77105679	0.863553	chr17	46045530	no
	MAPT-AS1	oligodendrocytes	APOE*4-	rs17688875	rs62063665	0.863552	chr17	46044979	no
	MAPT-AS1	oligodendrocytes	APOE*4-	rs17688875	rs876944	0.863552	chr17	46057025	no
	MAPT-AS1	oligodendrocytes	APOE*4-	rs17688875	rs62063165	0.86355	chr17	46124781	no
	MAPT-AS1	oligodendrocytes	APOE*4-	rs17688875	rs77095128	0.86355	chr17	46126938	no
	MAPT-AS1	oligodendrocytes	APOE*4-	rs17688875	rs17577954	0.86355	chr17	46132262	no
	MAPT-AS1	oligodendrocytes	APOE*4-	rs17688875	rs77290642	0.863549	chr17	45991114	no
	MAPT-AS1	oligodendrocytes	APOE*4-	rs17688875	rs76618565	0.863549	chr17	45991115	no
	MAPT-AS1	oligodendrocytes	APOE*4-	rs17688875	rs62063856	0.863548	chr17	45999100	no
	MAPT-AS1	oligodendrocytes	APOE*4-	rs17688875	rs75652502	0.863548	chr17	46123144	no
	MAPT-AS1	oligodendrocytes	APOE*4-	rs17688875	rs62060760	0.863535	chr17	46055521	no
	MAPT-AS1	oligodendrocytes	APOE*4-	rs17688875	rs17575507	0.863535	chr17	46056729	no
	MAPT-AS1	oligodendrocytes	APOE*4-	rs17688875	rs62060767	0.863535	chr17	46057544	no
	MAPT-AS1	oligodendrocytes	APOE*4-	rs17688875	rs62060769	0.863535	chr17	46057660	no
	MAPT-AS1	oligodendrocytes	APOE*4-	rs17688875	rs1107820	0.863535	chr17	46057993	no
	MAPT-AS1	oligodendrocytes	APOE*4-	rs17688875	rs17575556	0.863535	chr17	46058461	no
	MAPT-AS1	oligodendrocytes	APOE*4-	rs17688875	rs62060786	0.863535	chr17	46059397	no
	MAPT-AS1	oligodendrocytes	APOE*4-	rs17688875	rs62060787	0.863535	chr17	46059437	no
	MAPT-AS1	oligodendrocytes	APOE*4-	rs17688875	rs17661045	0.863534	chr17	46116786	no
	MAPT-AS1	oligodendrocytes	APOE*4-	rs17688875	rs112073200	0.863534	chr17	46124425	yes	chr17	46124168	46124668	11.3879
	MAPT-AS1	oligodendrocytes	APOE*4-	rs17688875	rs76380490	0.863534	chr17	46126047	no
	MAPT-AS1	oligodendrocytes	APOE*4-	rs17688875	rs62063800	0.863532	chr17	45991832	no
	MAPT-AS1	oligodendrocytes	APOE*4-	rs17688875	rs62063801	0.863532	chr17	45992010	no
	MAPT-AS1	oligodendrocytes	APOE*4-	rs17688875	rs17651857	0.863532	chr17	45992321	no
	MAPT-AS1	oligodendrocytes	APOE*4-	rs17688875	rs78358711	0.863528	chr17	46218864	no
	MAPT-AS1	oligodendrocytes	APOE*4-	rs17688875	rs2696665	0.863526	chr17	46174403	no
	MAPT-AS1	oligodendrocytes	APOE*4-	rs17688875	rs17574604	0.863521	chr17	46034247	no
	MAPT-AS1	oligodendrocytes	APOE*4-	rs17688875	rs3912062	0.863521	chr17	46087703	no
	MAPT-AS1	oligodendrocytes	APOE*4-	rs17688875	rs62060763	0.863519	chr17	46056037	no
	MAPT-AS1	oligodendrocytes	APOE*4-	rs17688875	rs1966345	0.863516	chr17	46120440	no
	MAPT-AS1	oligodendrocytes	APOE*4-	rs17688875	rs2532257	0.863511	chr17	46177128	no
	MAPT-AS1	oligodendrocytes	APOE*4-	rs17688875	rs12150320	0.863509	chr17	46135838	no
	MAPT-AS1	oligodendrocytes	APOE*4-	rs17688875	rs2696575	0.863505	chr17	46151458	no
	MAPT-AS1	oligodendrocytes	APOE*4-	rs17688875	rs17653889	0.863503	chr17	46055704	no
	MAPT-AS1	oligodendrocytes	APOE*4-	rs17688875	rs2532286	0.863497	chr17	46164298	no
	MAPT-AS1	oligodendrocytes	APOE*4-	rs17688875	rs2532262	0.863497	chr17	46175144	no
	MAPT-AS1	oligodendrocytes	APOE*4-	rs17688875	rs2532270	0.863495	chr17	46172434	no
	MAPT-AS1	oligodendrocytes	APOE*4-	rs17688875	rs2696700	0.863495	chr17	46182426	no
	MAPT-AS1	oligodendrocytes	APOE*4-	rs17688875	rs2141298	0.863495	chr17	46191122	no
	MAPT-AS1	oligodendrocytes	APOE*4-	rs17688875	rs2532305	0.863491	chr17	46145694	no
	MAPT-AS1	oligodendrocytes	APOE*4-	rs17688875	rs1918796	0.863491	chr17	46146021	no
	MAPT-AS1	oligodendrocytes	APOE*4-	rs17688875	rs2532272	0.863481	chr17	46170307	no
	MAPT-AS1	oligodendrocytes	APOE*4-	rs17688875	rs2696526	0.863477	chr17	46190497	no
	MAPT-AS1	oligodendrocytes	APOE*4-	rs17688875	rs2668659	0.863477	chr17	46204086	no
	MAPT-AS1	oligodendrocytes	APOE*4-	rs17688875	rs2696601	0.863471	chr17	46138792	no
	MAPT-AS1	oligodendrocytes	APOE*4-	rs17688875	rs2696599	0.863471	chr17	46139860	no
	MAPT-AS1	oligodendrocytes	APOE*4-	rs17688875	rs4792845	0.863461	chr17	46165422	no
	MAPT-AS1	oligodendrocytes	APOE*4-	rs17688875	rs2732589	0.863461	chr17	46188656	no
	MAPT-AS1	oligodendrocytes	APOE*4-	rs17688875	rs1881194	0.863459	chr17	46171448	no
	MAPT-AS1	oligodendrocytes	APOE*4-	rs17688875	rs1881195	0.863457	chr17	46180107	no
	MAPT-AS1	oligodendrocytes	APOE*4-	rs17688875	rs144416125	0.863454	chr17	46219157	no
	MAPT-AS1	oligodendrocytes	APOE*4-	rs17688875	rs17577877	0.863438	chr17	46130852	no
	MAPT-AS1	oligodendrocytes	APOE*4-	rs17688875	rs55913645	0.863436	chr17	45993590	no
	MAPT-AS1	oligodendrocytes	APOE*4-	rs17688875	rs62061849	0.863436	chr17	46116516	no
	MAPT-AS1	oligodendrocytes	APOE*4-	rs17688875	rs17577447	0.863436	chr17	46117015	no
	MAPT-AS1	oligodendrocytes	APOE*4-	rs17688875	rs55780786	0.863436	chr17	46132509	no
	MAPT-AS1	oligodendrocytes	APOE*4-	rs17688875	rs1078268	0.863434	chr17	45998535	no
	MAPT-AS1	oligodendrocytes	APOE*4-	rs17688875	rs62063163	0.863434	chr17	46124499	yes	chr17	46124168	46124668	11.3879
	MAPT-AS1	oligodendrocytes	APOE*4-	rs17688875	rs17653211	0.863423	chr17	46035272	no
	MAPT-AS1	oligodendrocytes	APOE*4-	rs17688875	rs17576954	0.863423	chr17	46104567	no
	MAPT-AS1	oligodendrocytes	APOE*4-	rs17688875	rs62060768	0.863422	chr17	46057618	no
	MAPT-AS1	oligodendrocytes	APOE*4-	rs17688875	rs55714296	0.863422	chr17	46059823	no
	MAPT-AS1	oligodendrocytes	APOE*4-	rs17688875	rs77924366	0.863422	chr17	46104815	no
	MAPT-AS1	oligodendrocytes	APOE*4-	rs17688875	rs62060785	0.863421	chr17	46059268	no
	MAPT-AS1	oligodendrocytes	APOE*4-	rs17688875	rs62061856	0.863419	chr17	46122649	no
	MAPT-AS1	oligodendrocytes	APOE*4-	rs17688875	rs111880194	0.863419	chr17	46117255	no
	MAPT-AS1	oligodendrocytes	APOE*4-	rs17688875	rs62061793	0.863419	chr17	46094199	no
	MAPT-AS1	oligodendrocytes	APOE*4-	rs17688875	rs17575423	0.863418	chr17	46051887	no
	MAPT-AS1	oligodendrocytes	APOE*4-	rs17688875	rs62061813	0.863418	chr17	46103752	no
	MAPT-AS1	oligodendrocytes	APOE*4-	rs17688875	rs62060859	0.863408	chr17	46086767	no
	MAPT-AS1	oligodendrocytes	APOE*4-	rs17688875	rs17653255	0.863406	chr17	46035377	no
	MAPT-AS1	oligodendrocytes	APOE*4-	rs17688875	rs1468240	0.863405	chr17	46119081	yes	chr17	46118825	46119325	15.1493
	MAPT-AS1	oligodendrocytes	APOE*4-	rs17688875	rs17575437	0.863405	chr17	46055665	no
	MAPT-AS1	oligodendrocytes	APOE*4-	rs17688875	rs62060846	0.863405	chr17	46077095	no
	MAPT-AS1	oligodendrocytes	APOE*4-	rs17688875	rs62061859	0.863403	chr17	46123743	no
	MAPT-AS1	oligodendrocytes	APOE*4-	rs17688875	rs62060891	0.863394	chr17	46166504	no
	MAPT-AS1	oligodendrocytes	APOE*4-	rs17688875	rs2668660	0.863386	chr17	46203157	no
	MAPT-AS1	oligodendrocytes	APOE*4-	rs17688875	rs2532313	0.86338	chr17	46139927	no
	MAPT-AS1	oligodendrocytes	APOE*4-	rs17688875	rs1358438	0.86338	chr17	46202394	no
	MAPT-AS1	oligodendrocytes	APOE*4-	rs17688875	rs1918795	0.863378	chr17	46147320	no
	MAPT-AS1	oligodendrocytes	APOE*4-	rs17688875	rs2532307	0.863377	chr17	46143984	yes	chr17	46143731	46144231	37.3203
	MAPT-AS1	oligodendrocytes	APOE*4-	rs17688875	rs55692232	0.863374	chr17	46086957	no
	MAPT-AS1	oligodendrocytes	APOE*4-	rs17688875	rs2696671	0.863365	chr17	46239522	no
	MAPT-AS1	oligodendrocytes	APOE*4-	rs17688875	rs2696707	0.863361	chr17	46187351	no
	MAPT-AS1	oligodendrocytes	APOE*4-	rs17688875	rs17662403	0.863347	chr17	46161572	no
	MAPT-AS1	oligodendrocytes	APOE*4-	rs17688875	rs2532293	0.863341	chr17	46156223	no
	MAPT-AS1	oligodendrocytes	APOE*4-	rs17688875	rs62063667	0.863326	chr17	46044988	no
	MAPT-AS1	oligodendrocytes	APOE*4-	rs17688875	rs62063673	0.863326	chr17	46048118	no
	MAPT-AS1	oligodendrocytes	APOE*4-	rs17688875	rs17574824	0.863325	chr17	46037741	no
	MAPT-AS1	oligodendrocytes	APOE*4-	rs17688875	rs62060836	0.863325	chr17	46075081	no
	MAPT-AS1	oligodendrocytes	APOE*4-	rs17688875	rs111913701	0.863323	chr17	46082265	no
	MAPT-AS1	oligodendrocytes	APOE*4-	rs17688875	rs62061767	0.863323	chr17	46090363	no
	MAPT-AS1	oligodendrocytes	APOE*4-	rs17688875	rs3087534	0.863322	chr17	46121440	yes	chr17	46121293	46121793	19.4154
	MAPT-AS1	oligodendrocytes	APOE*4-	rs17688875	rs62061855	0.863322	chr17	46122304	yes	chr17	46122073	46122573	13.2329
	MAPT-AS1	oligodendrocytes	APOE*4-	rs17688875	rs111652694	0.863321	chr17	45990465	no
	MAPT-AS1	oligodendrocytes	APOE*4-	rs17688875	rs62063796	0.863321	chr17	45990923	no
	MAPT-AS1	oligodendrocytes	APOE*4-	rs17688875	rs56041778	0.863311	chr17	46070145	no
	MAPT-AS1	oligodendrocytes	APOE*4-	rs17688875	rs62060793	0.863309	chr17	46065061	no
	MAPT-AS1	oligodendrocytes	APOE*4-	rs17688875	rs62061817	0.863309	chr17	46105340	no
	MAPT-AS1	oligodendrocytes	APOE*4-	rs17688875	rs75530705	0.863309	chr17	46076682	no
	MAPT-AS1	oligodendrocytes	APOE*4-	rs17688875	rs76154201	0.863309	chr17	46076667	no
	MAPT-AS1	oligodendrocytes	APOE*4-	rs17688875	rs2316953	0.863308	chr17	46062975	no
	MAPT-AS1	oligodendrocytes	APOE*4-	rs17688875	rs113638513	0.863307	chr17	46127383	no
	MAPT-AS1	oligodendrocytes	APOE*4-	rs17688875	rs62061815	0.863307	chr17	46104315	no
	MAPT-AS1	oligodendrocytes	APOE*4-	rs17688875	rs62061851	0.863307	chr17	46117525	no
	MAPT-AS1	oligodendrocytes	APOE*4-	rs17688875	rs112813897	0.863307	chr17	46119433	no
	MAPT-AS1	oligodendrocytes	APOE*4-	rs17688875	rs62063798	0.863305	chr17	45991177	no
	MAPT-AS1	oligodendrocytes	APOE*4-	rs17688875	rs62061853	0.863305	chr17	46118759	no
	MAPT-AS1	oligodendrocytes	APOE*4-	rs17688875	rs62061792	0.863304	chr17	46094188	no
	MAPT-AS1	oligodendrocytes	APOE*4-	rs17688875	rs62061858	0.863304	chr17	46122667	no
	MAPT-AS1	oligodendrocytes	APOE*4-	rs17688875	rs62063846	0.863304	chr17	45994308	no
	MAPT-AS1	oligodendrocytes	APOE*4-	rs17688875	rs56301633	0.863304	chr17	46000484	no
	MAPT-AS1	oligodendrocytes	APOE*4-	rs17688875	rs2532304	0.863296	chr17	46148760	no
	MAPT-AS1	oligodendrocytes	APOE*4-	rs17688875	rs113788190	0.863294	chr17	46083936	no
	MAPT-AS1	oligodendrocytes	APOE*4-	rs17688875	rs62060790	0.863292	chr17	46060310	no
	MAPT-AS1	oligodendrocytes	APOE*4-	rs17688875	rs62060762	0.863291	chr17	46056030	no
	MAPT-AS1	oligodendrocytes	APOE*4-	rs17688875	rs62062322	0.863291	chr17	46035019	no
	MAPT-AS1	oligodendrocytes	APOE*4-	rs17688875	rs17653193	0.863291	chr17	46035075	no
	MAPT-AS1	oligodendrocytes	APOE*4-	rs17688875	rs62063687	0.863291	chr17	46055226	no
	MAPT-AS1	oligodendrocytes	APOE*4-	rs17688875	rs62060764	0.863291	chr17	46056267	no
	MAPT-AS1	oligodendrocytes	APOE*4-	rs17688875	rs62060853	0.863291	chr17	46083226	no
	MAPT-AS1	oligodendrocytes	APOE*4-	rs17688875	rs17660132	0.863291	chr17	46088437	no
	MAPT-AS1	oligodendrocytes	APOE*4-	rs17688875	rs758523	0.86329	chr17	46181056	no
	MAPT-AS1	oligodendrocytes	APOE*4-	rs17688875	rs111678697	0.86329	chr17	46119666	no
	MAPT-AS1	oligodendrocytes	APOE*4-	rs17688875	rs62063171	0.86329	chr17	46125945	no
	MAPT-AS1	oligodendrocytes	APOE*4-	rs17688875	rs10514903	0.86329	chr17	46129280	no
	MAPT-AS1	oligodendrocytes	APOE*4-	rs17688875	rs62063208	0.86329	chr17	46134666	no
	MAPT-AS1	oligodendrocytes	APOE*4-	rs17688875	rs1076222	0.863277	chr17	46032403	no
	MAPT-AS1	oligodendrocytes	APOE*4-	rs17688875	rs77009866	0.863277	chr17	46033522	no
	MAPT-AS1	oligodendrocytes	APOE*4-	rs17688875	rs12150558	0.863277	chr17	46073790	no
	MAPT-AS1	oligodendrocytes	APOE*4-	rs17688875	rs17653906	0.863275	chr17	46055776	no
	MAPT-AS1	oligodendrocytes	APOE*4-	rs17688875	rs17653998	0.863275	chr17	46058619	no
	MAPT-AS1	oligodendrocytes	APOE*4-	rs17688875	rs2732644	0.863256	chr17	46174732	no
	MAPT-AS1	oligodendrocytes	APOE*4-	rs17688875	rs2532315	0.863244	chr17	46136568	no
	MAPT-AS1	oligodendrocytes	APOE*4-	rs17688875	rs1918792	0.863244	chr17	46151163	no
	MAPT-AS1	oligodendrocytes	APOE*4-	rs17688875	rs2532297	0.863244	chr17	46153960	no
	MAPT-AS1	oligodendrocytes	APOE*4-	rs17688875	rs10445338	0.863239	chr17	45990316	no
	MAPT-AS1	oligodendrocytes	APOE*4-	rs17688875	rs17585426	0.863234	chr17	46161600	no
	MAPT-AS1	oligodendrocytes	APOE*4-	rs17688875	rs41399444	0.863229	chr17	46044103	no
	MAPT-AS1	oligodendrocytes	APOE*4-	rs17688875	rs62060839	0.863216	chr17	46075861	no
	MAPT-AS1	oligodendrocytes	APOE*4-	rs17688875	rs62063666	0.863212	chr17	46044982	no
	MAPT-AS1	oligodendrocytes	APOE*4-	rs17688875	rs17651700	0.863209	chr17	45989268	no
	MAPT-AS1	oligodendrocytes	APOE*4-	rs17688875	rs12150087	0.863208	chr17	46133622	no
	MAPT-AS1	oligodendrocytes	APOE*4-	rs17688875	rs1052551	0.863207	chr17	45991558	no
	MAPT-AS1	oligodendrocytes	APOE*4-	rs17688875	rs55669501	0.863207	chr17	46125198	no
	MAPT-AS1	oligodendrocytes	APOE*4-	rs17688875	rs62063797	0.863206	chr17	45990928	no
	MAPT-AS1	oligodendrocytes	APOE*4-	rs17688875	rs62063212	0.863201	chr17	46143676	no
	MAPT-AS1	oligodendrocytes	APOE*4-	rs17688875	rs62060845	0.863198	chr17	46077027	no
	MAPT-AS1	oligodendrocytes	APOE*4-	rs17688875	rs35833914	0.863196	chr17	46033175	no
	MAPT-AS1	oligodendrocytes	APOE*4-	rs17688875	rs41374248	0.863196	chr17	46043076	yes	chr17	46042887	46043387	15.1493
	MAPT-AS1	oligodendrocytes	APOE*4-	rs17688875	rs62060797	0.863196	chr17	46065978	no
	MAPT-AS1	oligodendrocytes	APOE*4-	rs17688875	rs111372048	0.863196	chr17	46059211	no
	MAPT-AS1	oligodendrocytes	APOE*4-	rs17688875	rs2316954	0.863195	chr17	46078801	no
	MAPT-AS1	oligodendrocytes	APOE*4-	rs17688875	rs12150344	0.863195	chr17	46066118	no
	MAPT-AS1	oligodendrocytes	APOE*4-	rs17688875	rs74825921	0.863195	chr17	46076543	no
	MAPT-AS1	oligodendrocytes	APOE*4-	rs17688875	rs77925835	0.863194	chr17	46082329	no
	MAPT-AS1	oligodendrocytes	APOE*4-	rs17688875	rs79923630	0.863194	chr17	46090295	no
	MAPT-AS1	oligodendrocytes	APOE*4-	rs17688875	rs17653836	0.863192	chr17	46051510	no
	MAPT-AS1	oligodendrocytes	APOE*4-	rs17688875	rs62063680	0.863192	chr17	46054193	no
	MAPT-AS1	oligodendrocytes	APOE*4-	rs17688875	rs62063683	0.863192	chr17	46054351	no
	MAPT-AS1	oligodendrocytes	APOE*4-	rs17688875	rs79180862	0.863192	chr17	46054432	no
	MAPT-AS1	oligodendrocytes	APOE*4-	rs17688875	rs727425	0.863192	chr17	46118129	yes	chr17	46118116	46118616	17.2779
	MAPT-AS1	oligodendrocytes	APOE*4-	rs17688875	rs56257094	0.863192	chr17	46124301	yes	chr17	46124168	46124668	11.3879
	MAPT-AS1	oligodendrocytes	APOE*4-	rs17688875	rs62061809	0.863192	chr17	46101473	no
	MAPT-AS1	oligodendrocytes	APOE*4-	rs17688875	rs62063851	0.863189	chr17	45997069	no
	MAPT-AS1	oligodendrocytes	APOE*4-	rs17688875	rs2696573	0.863184	chr17	46153281	no
	MAPT-AS1	oligodendrocytes	APOE*4-	rs17688875	rs17575773	0.863179	chr17	46065513	no
	MAPT-AS1	oligodendrocytes	APOE*4-	rs17688875	rs1476554	0.863179	chr17	46081736	no
	MAPT-AS1	oligodendrocytes	APOE*4-	rs17688875	rs111519055	0.863179	chr17	46082306	no
	MAPT-AS1	oligodendrocytes	APOE*4-	rs17688875	rs17659953	0.863179	chr17	46082359	no
	MAPT-AS1	oligodendrocytes	APOE*4-	rs17688875	rs112364920	0.863179	chr17	46083994	no
	MAPT-AS1	oligodendrocytes	APOE*4-	rs17688875	rs12150162	0.863178	chr17	46036852	no
	MAPT-AS1	oligodendrocytes	APOE*4-	rs17688875	rs17574796	0.863178	chr17	46037708	no
	MAPT-AS1	oligodendrocytes	APOE*4-	rs17688875	rs62061766	0.863178	chr17	46090098	no
	MAPT-AS1	oligodendrocytes	APOE*4-	rs17688875	rs62060761	0.863177	chr17	46055796	no
	MAPT-AS1	oligodendrocytes	APOE*4-	rs17688875	rs17576842	0.863176	chr17	46102626	no
	MAPT-AS1	oligodendrocytes	APOE*4-	rs17688875	rs62060916	0.863174	chr17	46174216	no
	MAPT-AS1	oligodendrocytes	APOE*4-	rs17688875	rs62060858	0.863164	chr17	46086724	no
	MAPT-AS1	oligodendrocytes	APOE*4-	rs17688875	rs12150438	0.863163	chr17	46036597	no
	MAPT-AS1	oligodendrocytes	APOE*4-	rs17688875	rs62060856	0.863163	chr17	46084509	no
	MAPT-AS1	oligodendrocytes	APOE*4-	rs17688875	rs2316955	0.863163	chr17	46084619	no
	MAPT-AS1	oligodendrocytes	APOE*4-	rs17688875	rs17660065	0.863163	chr17	46084918	no
	MAPT-AS1	oligodendrocytes	APOE*4-	rs17688875	rs2696664	0.86316	chr17	46174332	no
	MAPT-AS1	oligodendrocytes	APOE*4-	rs17688875	rs1918797	0.863154	chr17	46145877	no
	MAPT-AS1	oligodendrocytes	APOE*4-	rs17688875	rs113343439	0.863152	chr17	46236851	no
	MAPT-AS1	oligodendrocytes	APOE*4-	rs17688875	rs1528072	0.86315	chr17	46159359	yes	chr17	46158914	46159414	21.275
	MAPT-AS1	oligodendrocytes	APOE*4-	rs17688875	rs2696572	0.863148	chr17	46154251	yes	chr17	46154165	46154665	18.1459
	MAPT-AS1	oligodendrocytes	APOE*4-	rs17688875	rs2696586	0.863146	chr17	46147868	no
	MAPT-AS1	oligodendrocytes	APOE*4-	rs17688875	rs2696666	0.863146	chr17	46174606	no
	MAPT-AS1	oligodendrocytes	APOE*4-	rs17688875	rs2696590	0.863132	chr17	46144236	no
	MAPT-AS1	oligodendrocytes	APOE*4-	rs17688875	rs2532292	0.86313	chr17	46159702	no
	MAPT-AS1	oligodendrocytes	APOE*4-	rs17688875	rs4383188	0.863129	chr17	46120237	no
	MAPT-AS1	oligodendrocytes	APOE*4-	rs17688875	rs17585012	0.863128	chr17	46150144	no
	MAPT-AS1	oligodendrocytes	APOE*4-	rs17688875	rs62060812	0.863118	chr17	46074301	no
	MAPT-AS1	oligodendrocytes	APOE*4-	rs17688875	rs62063850	0.863109	chr17	45996373	no
	MAPT-AS1	oligodendrocytes	APOE*4-	rs17688875	rs77950913	0.863102	chr17	46069085	no
	MAPT-AS1	oligodendrocytes	APOE*4-	rs17688875	rs79065019	0.863101	chr17	46047169	no
	MAPT-AS1	oligodendrocytes	APOE*4-	rs17688875	rs974293	0.863101	chr17	46072867	no
	MAPT-AS1	oligodendrocytes	APOE*4-	rs17688875	rs62062289	0.863099	chr17	46019869	no
	MAPT-AS1	oligodendrocytes	APOE*4-	rs17688875	rs17575850	0.863099	chr17	46067021	no
	MAPT-AS1	oligodendrocytes	APOE*4-	rs17688875	rs62060834	0.863099	chr17	46074331	no
	MAPT-AS1	oligodendrocytes	APOE*4-	rs17688875	rs79861768	0.863097	chr17	46213544	no
	MAPT-AS1	oligodendrocytes	APOE*4-	rs17688875	rs113134013	0.863094	chr17	45989629	no
	MAPT-AS1	oligodendrocytes	APOE*4-	rs17688875	rs55662347	0.863094	chr17	45993179	no
	MAPT-AS1	oligodendrocytes	APOE*4-	rs17688875	rs3089	0.863094	chr17	46132553	no
	MAPT-AS1	oligodendrocytes	APOE*4-	rs17688875	rs76357066	0.863093	chr17	45989680	no
	MAPT-AS1	oligodendrocytes	APOE*4-	rs17688875	rs62063845	0.863093	chr17	45993928	no
	MAPT-AS1	oligodendrocytes	APOE*4-	rs17688875	rs112560196	0.863093	chr17	46122712	no
	MAPT-AS1	oligodendrocytes	APOE*4-	rs17688875	rs12150254	0.863082	chr17	46013089	no
	MAPT-AS1	oligodendrocytes	APOE*4-	rs17688875	rs62062134	0.863082	chr17	46037066	no
	MAPT-AS1	oligodendrocytes	APOE*4-	rs17688875	rs2316951	0.863082	chr17	46061717	no
	MAPT-AS1	oligodendrocytes	APOE*4-	rs17688875	rs77138434	0.863082	chr17	46082189	no
	MAPT-AS1	oligodendrocytes	APOE*4-	rs17688875	rs79959255	0.863081	chr17	46000342	no
	MAPT-AS1	oligodendrocytes	APOE*4-	rs17688875	rs62060850	0.863081	chr17	46080616	no
	MAPT-AS1	oligodendrocytes	APOE*4-	rs17688875	rs62060851	0.863081	chr17	46080626	no
	MAPT-AS1	oligodendrocytes	APOE*4-	rs17688875	rs62060843	0.863081	chr17	46076260	no
	MAPT-AS1	oligodendrocytes	APOE*4-	rs17688875	rs79649865	0.86308	chr17	46053221	no
	MAPT-AS1	oligodendrocytes	APOE*4-	rs17688875	rs75546272	0.86308	chr17	46053302	no
	MAPT-AS1	oligodendrocytes	APOE*4-	rs17688875	rs112074397	0.86308	chr17	46053656	no
	MAPT-AS1	oligodendrocytes	APOE*4-	rs17688875	rs17659881	0.86308	chr17	46080231	no
	MAPT-AS1	oligodendrocytes	APOE*4-	rs17688875	rs4581739	0.863078	chr17	46127373	no
	MAPT-AS1	oligodendrocytes	APOE*4-	rs17688875	rs17660294	0.863078	chr17	46089735	no
	MAPT-AS1	oligodendrocytes	APOE*4-	rs17688875	rs62063207	0.863078	chr17	46134536	no
	MAPT-AS1	oligodendrocytes	APOE*4-	rs17688875	rs55886080	0.863077	chr17	45994675	no
	MAPT-AS1	oligodendrocytes	APOE*4-	rs17688875	rs62063857	0.863077	chr17	45999299	no
	MAPT-AS1	oligodendrocytes	APOE*4-	rs17688875	rs62061791	0.863077	chr17	46093658	no
	MAPT-AS1	oligodendrocytes	APOE*4-	rs17688875	rs17577650	0.863077	chr17	46128134	no
	MAPT-AS1	oligodendrocytes	APOE*4-	rs17688875	rs17652121	0.863075	chr17	45996607	no
	MAPT-AS1	oligodendrocytes	APOE*4-	rs17688875	rs56100031	0.863068	chr17	46077791	no
	MAPT-AS1	oligodendrocytes	APOE*4-	rs17688875	rs56119705	0.863068	chr17	46132619	no
	MAPT-AS1	oligodendrocytes	APOE*4-	rs17688875	rs78938131	0.863067	chr17	46080256	no
	MAPT-AS1	oligodendrocytes	APOE*4-	rs17688875	rs17574425	0.863067	chr17	46031822	no
	MAPT-AS1	oligodendrocytes	APOE*4-	rs17688875	rs36076725	0.863067	chr17	46033166	no
	MAPT-AS1	oligodendrocytes	APOE*4-	rs17688875	rs62062321	0.863065	chr17	46033743	no
	MAPT-AS1	oligodendrocytes	APOE*4-	rs17688875	rs12185225	0.863065	chr17	46036125	no
	MAPT-AS1	oligodendrocytes	APOE*4-	rs17688875	rs12150542	0.863065	chr17	46038364	no
	MAPT-AS1	oligodendrocytes	APOE*4-	rs17688875	rs12150127	0.863065	chr17	46064366	no
	MAPT-AS1	oligodendrocytes	APOE*4-	rs17688875	rs74481389	0.863065	chr17	46077241	no
	MAPT-AS1	oligodendrocytes	APOE*4-	rs17688875	rs17653162	0.863064	chr17	46034461	no
	MAPT-AS1	oligodendrocytes	APOE*4-	rs17688875	rs62063686	0.863064	chr17	46055092	no
	MAPT-AS1	oligodendrocytes	APOE*4-	rs17688875	rs112674766	0.863063	chr17	46053558	no
	MAPT-AS1	oligodendrocytes	APOE*4-	rs17688875	rs17577094	0.863063	chr17	46110126	no
	MAPT-AS1	oligodendrocytes	APOE*4-	rs17688875	rs17661385	0.863061	chr17	46130412	no
	MAPT-AS1	oligodendrocytes	APOE*4-	rs17688875	rs17651887	0.86306	chr17	45992474	no
	MAPT-AS1	oligodendrocytes	APOE*4-	rs17688875	rs2532298	0.863051	chr17	46153929	no
	MAPT-AS1	oligodendrocytes	APOE*4-	rs17688875	rs2696569	0.86305	chr17	46188924	no
	MAPT-AS1	oligodendrocytes	APOE*4-	rs17688875	rs974291	0.86305	chr17	46073114	no
	MAPT-AS1	oligodendrocytes	APOE*4-	rs17688875	rs4608377	0.863048	chr17	46035993	no
	MAPT-AS1	oligodendrocytes	APOE*4-	rs17688875	rs11079729	0.863048	chr17	46038203	no
	MAPT-AS1	oligodendrocytes	APOE*4-	rs17688875	rs2696675	0.863043	chr17	46236700	no
	MAPT-AS1	oligodendrocytes	APOE*4-	rs17688875	rs2696580	0.863036	chr17	46149830	no
	MAPT-AS1	oligodendrocytes	APOE*4-	rs17688875	rs17585214	0.863036	chr17	46156445	no
	MAPT-AS1	oligodendrocytes	APOE*4-	rs17688875	rs974294	0.863034	chr17	46072797	no
	MAPT-AS1	oligodendrocytes	APOE*4-	rs17688875	rs62061823	0.863029	chr17	46111279	no
	MAPT-AS1	oligodendrocytes	APOE*4-	rs17688875	rs2532294	0.86302	chr17	46156067	no
	MAPT-AS1	oligodendrocytes	APOE*4-	rs17688875	rs62060864	0.86302	chr17	46158527	yes	chr17	46158176	46158676	12.3011
	MAPT-AS1	oligodendrocytes	APOE*4-	rs17688875	rs62063859	0.863012	chr17	46001250	no
	MAPT-AS1	oligodendrocytes	APOE*4-	rs17688875	rs62060800	0.863001	chr17	46068226	no
	MAPT-AS1	oligodendrocytes	APOE*4-	rs17688875	rs62060840	0.862989	chr17	46075892	no
	MAPT-AS1	oligodendrocytes	APOE*4-	rs17688875	rs76682988	0.862988	chr17	46064968	no
	MAPT-AS1	oligodendrocytes	APOE*4-	rs17688875	rs747152	0.862986	chr17	46012973	no
	MAPT-AS1	oligodendrocytes	APOE*4-	rs17688875	rs17654016	0.862986	chr17	46060559	no
	MAPT-AS1	oligodendrocytes	APOE*4-	rs17688875	rs17659731	0.862985	chr17	46067268	no
	MAPT-AS1	oligodendrocytes	APOE*4-	rs17688875	rs919462	0.862982	chr17	45988374	no
	MAPT-AS1	oligodendrocytes	APOE*4-	rs17688875	rs62063853	0.862981	chr17	45997247	no
	MAPT-AS1	oligodendrocytes	APOE*4-	rs17688875	rs62063854	0.862981	chr17	45997253	no
	MAPT-AS1	oligodendrocytes	APOE*4-	rs17688875	rs62061807	0.862981	chr17	46099731	no
	MAPT-AS1	oligodendrocytes	APOE*4-	rs17688875	rs10514901	0.86298	chr17	46117369	no
	MAPT-AS1	oligodendrocytes	APOE*4-	rs17688875	rs111724389	0.86298	chr17	46131998	no
	MAPT-AS1	oligodendrocytes	APOE*4-	rs17688875	rs62060841	0.862971	chr17	46076020	no
	MAPT-AS1	oligodendrocytes	APOE*4-	rs17688875	rs112197756	0.862971	chr17	46076739	no
	MAPT-AS1	oligodendrocytes	APOE*4-	rs17688875	rs55972730	0.862971	chr17	46078341	no
	MAPT-AS1	oligodendrocytes	APOE*4-	rs17688875	rs62063671	0.862969	chr17	46047471	no
	MAPT-AS1	oligodendrocytes	APOE*4-	rs17688875	rs62060796	0.862969	chr17	46065663	no
	MAPT-AS1	oligodendrocytes	APOE*4-	rs17688875	rs12150551	0.862969	chr17	46073554	no
	MAPT-AS1	oligodendrocytes	APOE*4-	rs17688875	rs62060835	0.862969	chr17	46075024	no
	MAPT-AS1	oligodendrocytes	APOE*4-	rs17688875	17:46078814:A:G	0.862969	chr17	46078814	no
	MAPT-AS1	oligodendrocytes	APOE*4-	rs17688875	rs1987151	0.862969	chr17	46078815	no
	MAPT-AS1	oligodendrocytes	APOE*4-	rs17688875	rs17576165	0.862969	chr17	46082483	no
	MAPT-AS1	oligodendrocytes	APOE*4-	rs17688875	rs62062133	0.862968	chr17	46037006	no
	MAPT-AS1	oligodendrocytes	APOE*4-	rs17688875	rs62062278	0.862967	chr17	46016494	no
	MAPT-AS1	oligodendrocytes	APOE*4-	rs17688875	rs112596352	0.862965	chr17	46092872	no
	MAPT-AS1	oligodendrocytes	APOE*4-	rs17688875	rs111957446	0.862964	chr17	46102357	no
	MAPT-AS1	oligodendrocytes	APOE*4-	rs17688875	rs62063203	0.862964	chr17	46131947	no
	MAPT-AS1	oligodendrocytes	APOE*4-	rs17688875	rs78599197	0.862963	chr17	45992604	no
	MAPT-AS1	oligodendrocytes	APOE*4-	rs17688875	rs62063852	0.862963	chr17	45997215	no
	MAPT-AS1	oligodendrocytes	APOE*4-	rs17688875	rs62060837	0.862952	chr17	46075394	no
	MAPT-AS1	oligodendrocytes	APOE*4-	rs17688875	rs79252344	0.862951	chr17	46043242	yes	chr17	46042887	46043387	15.1493
	MAPT-AS1	oligodendrocytes	APOE*4-	rs17688875	rs62060765	0.862949	chr17	46056282	no
	MAPT-AS1	oligodendrocytes	APOE*4-	rs17688875	rs62060791	0.862949	chr17	46060312	no
	MAPT-AS1	oligodendrocytes	APOE*4-	rs17688875	rs62060852	0.862949	chr17	46082684	no
	MAPT-AS1	oligodendrocytes	APOE*4-	rs17688875	rs112893440	0.862949	chr17	46102603	no
	MAPT-AS1	oligodendrocytes	APOE*4-	rs17688875	rs111676341	0.862949	chr17	46106037	no
	MAPT-AS1	oligodendrocytes	APOE*4-	rs17688875	rs75944932	0.862947	chr17	45995057	no
	MAPT-AS1	oligodendrocytes	APOE*4-	rs17688875	rs62061810	0.862947	chr17	46101518	no
	MAPT-AS1	oligodendrocytes	APOE*4-	rs17688875	rs62061811	0.862947	chr17	46102807	no
	MAPT-AS1	oligodendrocytes	APOE*4-	rs17688875	rs112401617	0.862947	chr17	46132108	no
	MAPT-AS1	oligodendrocytes	APOE*4-	rs17688875	rs56108300	0.862947	chr17	46000485	no
	MAPT-AS1	oligodendrocytes	APOE*4-	rs17688875	rs2004673	0.862946	chr17	45997733	no
	MAPT-AS1	oligodendrocytes	APOE*4-	rs17688875	rs12150628	0.862938	chr17	46072215	no
	MAPT-AS1	oligodendrocytes	APOE*4-	rs17688875	rs974292	0.862937	chr17	46073098	no
	MAPT-AS1	oligodendrocytes	APOE*4-	rs17688875	rs62061816	0.862935	chr17	46104970	no
	MAPT-AS1	oligodendrocytes	APOE*4-	rs17688875	rs62062324	0.862934	chr17	46036996	no
	MAPT-AS1	oligodendrocytes	APOE*4-	rs17688875	rs111853996	0.862933	chr17	46053512	no
	MAPT-AS1	oligodendrocytes	APOE*4-	rs17688875	rs62063681	0.862933	chr17	46054226	no
	MAPT-AS1	oligodendrocytes	APOE*4-	rs17688875	rs55794067	0.862933	chr17	46111398	no
	MAPT-AS1	oligodendrocytes	APOE*4-	rs17688875	rs17660847	0.862932	chr17	46112007	no
	MAPT-AS1	oligodendrocytes	APOE*4-	rs17688875	rs1468241	0.862932	chr17	46118787	no
	MAPT-AS1	oligodendrocytes	APOE*4-	rs17688875	rs55909047	0.862932	chr17	46132591	no
	MAPT-AS1	oligodendrocytes	APOE*4-	rs17688875	rs17660595	0.862931	chr17	46103588	no
	MAPT-AS1	oligodendrocytes	APOE*4-	rs17688875	rs17662235	0.862923	chr17	46156410	no
	MAPT-AS1	oligodendrocytes	APOE*4-	rs17688875	rs4548919	0.862919	chr17	46115029	no
	MAPT-AS1	oligodendrocytes	APOE*4-	rs17688875	rs111259120	0.862917	chr17	46056168	no
	MAPT-AS1	oligodendrocytes	APOE*4-	rs17688875	rs2696581	0.862905	chr17	46149820	no
	MAPT-AS1	oligodendrocytes	APOE*4-	rs17688875	rs62061822	0.862901	chr17	46109528	no
	MAPT-AS1	oligodendrocytes	APOE*4-	rs17688875	rs75743061	0.862899	chr17	45990746	no
	MAPT-AS1	oligodendrocytes	APOE*4-	rs17688875	rs2696585	0.862891	chr17	46148664	no
	MAPT-AS1	oligodendrocytes	APOE*4-	rs17688875	rs17659743	0.862886	chr17	46068799	no
	MAPT-AS1	oligodendrocytes	APOE*4-	rs17688875	rs62060802	0.862874	chr17	46068970	no
	MAPT-AS1	oligodendrocytes	APOE*4-	rs17688875	rs12150627	0.862874	chr17	46072171	no
	MAPT-AS1	oligodendrocytes	APOE*4-	rs17688875	rs77768866	0.862872	chr17	46044551	yes	chr17	46044233	46044733	76.3145
	MAPT-AS1	oligodendrocytes	APOE*4-	rs17688875	rs17575683	0.862871	chr17	46062296	no
	MAPT-AS1	oligodendrocytes	APOE*4-	rs17688875	17:46050759:A:C	0.862869	chr17	46050759	no
	MAPT-AS1	oligodendrocytes	APOE*4-	rs17688875	rs62063794	0.862868	chr17	45988722	no
	MAPT-AS1	oligodendrocytes	APOE*4-	rs17688875	rs17576695	0.862868	chr17	46094961	no
	MAPT-AS1	oligodendrocytes	APOE*4-	rs17688875	rs62061808	0.862867	chr17	46099971	no
	MAPT-AS1	oligodendrocytes	APOE*4-	rs17688875	rs62061854	0.862867	chr17	46120714	no
	MAPT-AS1	oligodendrocytes	APOE*4-	rs17688875	rs55885063	0.862867	chr17	46125586	no
	MAPT-AS1	oligodendrocytes	APOE*4-	rs17688875	rs62063842	0.862866	chr17	45992745	no
	MAPT-AS1	oligodendrocytes	APOE*4-	rs17688875	rs1122381	0.862866	chr17	46128473	no
	MAPT-AS1	oligodendrocytes	APOE*4-	rs17688875	rs79447161	0.862864	chr17	45990142	no
	MAPT-AS1	oligodendrocytes	APOE*4-	rs17688875	rs56318865	0.862859	chr17	46070045	no
	MAPT-AS1	oligodendrocytes	APOE*4-	rs17688875	rs7687	0.862857	chr17	46025930	no
	MAPT-AS1	oligodendrocytes	APOE*4-	rs17688875	rs41384744	0.862857	chr17	46059704	no
	MAPT-AS1	oligodendrocytes	APOE*4-	rs17688875	rs62060838	0.862857	chr17	46075778	no
	MAPT-AS1	oligodendrocytes	APOE*4-	rs17688875	rs62062274	0.862855	chr17	46015953	no
	MAPT-AS1	oligodendrocytes	APOE*4-	rs17688875	rs17652502	0.862855	chr17	46017105	no
	MAPT-AS1	oligodendrocytes	APOE*4-	rs17688875	rs62062297	0.862855	chr17	46023638	no
	MAPT-AS1	oligodendrocytes	APOE*4-	rs17688875	rs62062285	0.862854	chr17	46018295	no
	MAPT-AS1	oligodendrocytes	APOE*4-	rs17688875	rs74571696	0.862854	chr17	46046319	no
	MAPT-AS1	oligodendrocytes	APOE*4-	rs17688875	rs62060795	0.862854	chr17	46065297	no
	MAPT-AS1	oligodendrocytes	APOE*4-	rs17688875	rs62062275	0.862853	chr17	46016130	no
	MAPT-AS1	oligodendrocytes	APOE*4-	rs17688875	rs55690782	0.862853	chr17	46059945	no
	MAPT-AS1	oligodendrocytes	APOE*4-	rs17688875	rs113909426	0.862853	chr17	46119456	no
	MAPT-AS1	oligodendrocytes	APOE*4-	rs17688875	rs62061803	0.862851	chr17	46097147	no
	MAPT-AS1	oligodendrocytes	APOE*4-	rs17688875	rs112102887	0.86285	chr17	46102383	no
	MAPT-AS1	oligodendrocytes	APOE*4-	rs17688875	rs55672516	0.86285	chr17	46124314	yes	chr17	46124168	46124668	11.3879
	MAPT-AS1	oligodendrocytes	APOE*4-	rs17688875	rs62063684	0.86285	chr17	46054903	no
	MAPT-AS1	oligodendrocytes	APOE*4-	rs17688875	rs372810927	0.862849	chr17	45989502	no
	MAPT-AS1	oligodendrocytes	APOE*4-	rs17688875	rs17652066	0.862849	chr17	45995779	no
	MAPT-AS1	oligodendrocytes	APOE*4-	rs17688875	rs55947022	0.862841	chr17	46070208	no
	MAPT-AS1	oligodendrocytes	APOE*4-	rs17688875	rs74850776	0.86284	chr17	46072676	no
	MAPT-AS1	oligodendrocytes	APOE*4-	rs17688875	rs17660017	0.86284	chr17	46083308	no
	MAPT-AS1	oligodendrocytes	APOE*4-	rs17688875	rs2158257	0.862838	chr17	46026977	yes	chr17	46026505	46027005	13.3464
	MAPT-AS1	oligodendrocytes	APOE*4-	rs17688875	rs62063670	0.862838	chr17	46045882	no
	MAPT-AS1	oligodendrocytes	APOE*4-	rs17688875	rs79698033	0.862838	chr17	46046351	no
	MAPT-AS1	oligodendrocytes	APOE*4-	rs17688875	rs2316952	0.862838	chr17	46061824	no
	MAPT-AS1	oligodendrocytes	APOE*4-	rs17688875	rs34579536	0.862837	chr17	46031540	no
	MAPT-AS1	oligodendrocytes	APOE*4-	rs17688875	rs62062325	0.862837	chr17	46036998	no
	MAPT-AS1	oligodendrocytes	APOE*4-	rs17688875	rs56406462	0.862837	chr17	46042108	no
	MAPT-AS1	oligodendrocytes	APOE*4-	rs17688875	rs17573245	0.862836	chr17	45995488	no
	MAPT-AS1	oligodendrocytes	APOE*4-	rs17688875	rs17577024	0.862836	chr17	46108886	no
	MAPT-AS1	oligodendrocytes	APOE*4-	rs17688875	rs77635460	0.862834	chr17	46109227	no
	MAPT-AS1	oligodendrocytes	APOE*4-	rs17688875	rs17576779	0.862833	chr17	46100906	no
	MAPT-AS1	oligodendrocytes	APOE*4-	rs17688875	rs17576870	0.862833	chr17	46103076	no
	MAPT-AS1	oligodendrocytes	APOE*4-	rs17688875	rs62063164	0.862833	chr17	46124521	yes	chr17	46124168	46124668	11.3879
	MAPT-AS1	oligodendrocytes	APOE*4-	rs17688875	rs111424940	0.862833	chr17	46134136	no
	MAPT-AS1	oligodendrocytes	APOE*4-	rs17688875	rs17574040	0.862823	chr17	46025499	no
	MAPT-AS1	oligodendrocytes	APOE*4-	rs17688875	rs34043286	0.862823	chr17	46039753	no
	MAPT-AS1	oligodendrocytes	APOE*4-	rs17688875	rs12150611	0.862823	chr17	46072375	no
	MAPT-AS1	oligodendrocytes	APOE*4-	rs17688875	rs62062323	0.862821	chr17	46035858	no
	MAPT-AS1	oligodendrocytes	APOE*4-	rs17688875	rs12150090	0.862821	chr17	46038520	no
	MAPT-AS1	oligodendrocytes	APOE*4-	rs17688875	rs78681971	0.86282	chr17	46028853	no
	MAPT-AS1	oligodendrocytes	APOE*4-	rs17688875	rs79772576	0.86282	chr17	46028854	no
	MAPT-AS1	oligodendrocytes	APOE*4-	rs17688875	rs62063200	0.862819	chr17	46129116	no
	MAPT-AS1	oligodendrocytes	APOE*4-	rs17688875	rs62061821	0.862818	chr17	46108689	no
	MAPT-AS1	oligodendrocytes	APOE*4-	rs17688875	rs2696670	0.862817	chr17	46239737	no
	MAPT-AS1	oligodendrocytes	APOE*4-	rs17688875	rs4606752	0.862816	chr17	46115252	no
	MAPT-AS1	oligodendrocytes	APOE*4-	rs17688875	rs7350928	0.862804	chr17	46030734	no
	MAPT-AS1	oligodendrocytes	APOE*4-	rs17688875	rs17652961	0.862804	chr17	46030989	no
	MAPT-AS1	oligodendrocytes	APOE*4-	rs17688875	rs62073098	0.862795	chr17	46239083	no
	MAPT-AS1	oligodendrocytes	APOE*4-	rs17688875	rs3912060	0.862788	chr17	46088069	no
	MAPT-AS1	oligodendrocytes	APOE*4-	rs17688875	rs17662115	0.862777	chr17	46150165	no
	MAPT-AS1	oligodendrocytes	APOE*4-	rs17688875	rs62060798	0.862775	chr17	46066786	no
	MAPT-AS1	oligodendrocytes	APOE*4-	rs17688875	rs62060799	0.862775	chr17	46066885	no
	MAPT-AS1	oligodendrocytes	APOE*4-	rs17688875	rs12150064	0.862774	chr17	46051041	no
	MAPT-AS1	oligodendrocytes	APOE*4-	rs17688875	rs62063676	0.862774	chr17	46052434	no
	MAPT-AS1	oligodendrocytes	APOE*4-	rs17688875	rs62061772	0.862771	chr17	46092071	no
	MAPT-AS1	oligodendrocytes	APOE*4-	rs17688875	rs62063672	0.86277	chr17	46047922	no
	MAPT-AS1	oligodendrocytes	APOE*4-	rs17688875	rs62060801	0.862759	chr17	46068494	no
	MAPT-AS1	oligodendrocytes	APOE*4-	rs17688875	rs919461	0.862755	chr17	45988303	no
	MAPT-AS1	oligodendrocytes	APOE*4-	rs17688875	rs17651754	0.862753	chr17	45990180	no
	MAPT-AS1	oligodendrocytes	APOE*4-	rs17688875	rs74759276	0.862753	chr17	45992402	no
	MAPT-AS1	oligodendrocytes	APOE*4-	rs17688875	rs55900347	0.862753	chr17	46098726	no
	MAPT-AS1	oligodendrocytes	APOE*4-	rs17688875	rs55686102	0.862753	chr17	46125242	no
	MAPT-AS1	oligodendrocytes	APOE*4-	rs17688875	rs1122380	0.86275	chr17	46128713	no
	MAPT-AS1	oligodendrocytes	APOE*4-	rs17688875	rs17649553	0.862745	chr17	45917282	no
	MAPT-AS1	oligodendrocytes	APOE*4-	rs17688875	rs55929190	0.862744	chr17	46070233	no
	MAPT-AS1	oligodendrocytes	APOE*4-	rs17688875	rs76307183	0.862742	chr17	46064755	no
	MAPT-AS1	oligodendrocytes	APOE*4-	rs17688875	rs62062280	0.862741	chr17	46016627	no
	MAPT-AS1	oligodendrocytes	APOE*4-	rs17688875	rs112578465	0.862741	chr17	46047700	no
	MAPT-AS1	oligodendrocytes	APOE*4-	rs17688875	rs55649944	0.86274	chr17	46042097	no
	MAPT-AS1	oligodendrocytes	APOE*4-	rs17688875	rs17573175	0.862737	chr17	45993723	no
	MAPT-AS1	oligodendrocytes	APOE*4-	rs17688875	rs2004674	0.862737	chr17	45997744	no
	MAPT-AS1	oligodendrocytes	APOE*4-	rs17688875	rs62061764	0.862737	chr17	46088831	no
	MAPT-AS1	oligodendrocytes	APOE*4-	rs17688875	rs56240678	0.862737	chr17	46098804	no
	MAPT-AS1	oligodendrocytes	APOE*4-	rs17688875	rs55736025	0.862736	chr17	45994651	no
	MAPT-AS1	oligodendrocytes	APOE*4-	rs17688875	rs3912061	0.862727	chr17	46087732	no
	MAPT-AS1	oligodendrocytes	APOE*4-	rs17688875	rs2532239	0.862725	chr17	46188861	no
	MAPT-AS1	oligodendrocytes	APOE*4-	rs17688875	rs17574228	0.862725	chr17	46027143	no
	MAPT-AS1	oligodendrocytes	APOE*4-	rs17688875	rs3912063	0.862725	chr17	46087683	no
	MAPT-AS1	oligodendrocytes	APOE*4-	rs17688875	rs41437445	0.862724	chr17	46038872	no
	MAPT-AS1	oligodendrocytes	APOE*4-	rs17688875	rs17576709	0.862724	chr17	46095990	no
	MAPT-AS1	oligodendrocytes	APOE*4-	rs17688875	rs41382552	0.862723	chr17	46041633	no
	MAPT-AS1	oligodendrocytes	APOE*4-	rs17688875	rs55987700	0.862723	chr17	46083780	no
	MAPT-AS1	oligodendrocytes	APOE*4-	rs17688875	rs62061771	0.862723	chr17	46092040	no
	MAPT-AS1	oligodendrocytes	APOE*4-	rs17688875	rs62061814	0.86272	chr17	46104142	no
	MAPT-AS1	oligodendrocytes	APOE*4-	rs17688875	rs77747656	0.86271	chr17	46022461	no
	MAPT-AS1	oligodendrocytes	APOE*4-	rs17688875	rs55881134	0.862708	chr17	46031882	no
	MAPT-AS1	oligodendrocytes	APOE*4-	rs17688875	rs10514898	0.862707	chr17	46042270	no
	MAPT-AS1	oligodendrocytes	APOE*4-	rs17688875	rs17660167	0.862705	chr17	46088945	no
	MAPT-AS1	oligodendrocytes	APOE*4-	rs17688875	rs111952388	0.862705	chr17	46104088	no
	MAPT-AS1	oligodendrocytes	APOE*4-	rs17688875	rs17577313	0.862705	chr17	46114469	no
	MAPT-AS1	oligodendrocytes	APOE*4-	rs17688875	rs17660936	0.862692	chr17	46113793	no
	MAPT-AS1	oligodendrocytes	APOE*4-	rs17688875	rs62061770	0.862689	chr17	46092011	no
	MAPT-AS1	oligodendrocytes	APOE*4-	rs17688875	rs17577159	0.862689	chr17	46111111	no
	MAPT-AS1	oligodendrocytes	APOE*4-	rs17688875	rs2429444	0.862685	chr17	46220913	no
	MAPT-AS1	oligodendrocytes	APOE*4-	rs17688875	rs55744103	0.862669	chr17	46238914	no
	MAPT-AS1	oligodendrocytes	APOE*4-	rs17688875	rs62073097	0.862667	chr17	46239023	no
	MAPT-AS1	oligodendrocytes	APOE*4-	rs17688875	rs17572795	0.862661	chr17	45986027	no
	MAPT-AS1	oligodendrocytes	APOE*4-	rs17688875	rs62063166	0.862658	chr17	46124865	no
	MAPT-AS1	oligodendrocytes	APOE*4-	rs17688875	rs62063795	0.862656	chr17	45990872	no
	MAPT-AS1	oligodendrocytes	APOE*4-	rs17688875	rs62061790	0.862654	chr17	46093048	no
	MAPT-AS1	oligodendrocytes	APOE*4-	rs17688875	rs12149995	0.862647	chr17	46015435	no
	MAPT-AS1	oligodendrocytes	APOE*4-	rs17688875	rs4306559	0.862645	chr17	46012870	no
	MAPT-AS1	oligodendrocytes	APOE*4-	rs17688875	rs17575822	0.862645	chr17	46066979	no
	MAPT-AS1	oligodendrocytes	APOE*4-	rs17688875	rs75641221	0.862645	chr17	46068007	no
	MAPT-AS1	oligodendrocytes	APOE*4-	rs17688875	rs10445371	0.862644	chr17	45988044	no
	MAPT-AS1	oligodendrocytes	APOE*4-	rs17688875	rs919464	0.862644	chr17	45988535	no
	MAPT-AS1	oligodendrocytes	APOE*4-	rs17688875	rs55726761	0.862644	chr17	46022303	no
	MAPT-AS1	oligodendrocytes	APOE*4-	rs17688875	rs17572823	0.862642	chr17	45986197	no
	MAPT-AS1	oligodendrocytes	APOE*4-	rs17688875	rs55874169	0.862641	chr17	45937018	yes	chr17	45936695	45937195	15.2894
	MAPT-AS1	oligodendrocytes	APOE*4-	rs17688875	rs62061788	0.86264	chr17	46092393	no
	MAPT-AS1	oligodendrocytes	APOE*4-	rs17688875	rs77184207	0.862631	chr17	46064966	no
	MAPT-AS1	oligodendrocytes	APOE*4-	rs17688875	rs79782347	0.86263	chr17	46069201	no
	MAPT-AS1	oligodendrocytes	APOE*4-	rs17688875	rs55831516	0.86263	chr17	46070901	no
	MAPT-AS1	oligodendrocytes	APOE*4-	rs17688875	rs79348289	0.862628	chr17	46095332	no
	MAPT-AS1	oligodendrocytes	APOE*4-	rs17688875	rs62062269	0.862628	chr17	46013726	no
	MAPT-AS1	oligodendrocytes	APOE*4-	rs17688875	rs12150469	0.862628	chr17	46015131	no
	MAPT-AS1	oligodendrocytes	APOE*4-	rs17688875	rs62062281	0.862628	chr17	46016746	no
	MAPT-AS1	oligodendrocytes	APOE*4-	rs17688875	rs62062282	0.862628	chr17	46017008	no
	MAPT-AS1	oligodendrocytes	APOE*4-	rs17688875	rs17576200	0.862627	chr17	46082622	no
	MAPT-AS1	oligodendrocytes	APOE*4-	rs17688875	rs80020809	0.862626	chr17	46095025	no
	MAPT-AS1	oligodendrocytes	APOE*4-	rs17688875	rs112385572	0.862624	chr17	45988806	no
	MAPT-AS1	oligodendrocytes	APOE*4-	rs17688875	rs62061799	0.862624	chr17	46096702	no
	MAPT-AS1	oligodendrocytes	APOE*4-	rs17688875	rs62063799	0.862623	chr17	45991814	no
	MAPT-AS1	oligodendrocytes	APOE*4-	rs17688875	rs62063202	0.862622	chr17	46131579	no
	MAPT-AS1	oligodendrocytes	APOE*4-	rs17688875	rs62063668	0.862611	chr17	46045118	no
	MAPT-AS1	oligodendrocytes	APOE*4-	rs17688875	rs75975083	0.862611	chr17	46068991	no
	MAPT-AS1	oligodendrocytes	APOE*4-	rs17688875	rs112480703	0.86261	chr17	46112433	no
	MAPT-AS1	oligodendrocytes	APOE*4-	rs17688875	rs80028338	0.86261	chr17	46084104	no
	MAPT-AS1	oligodendrocytes	APOE*4-	rs17688875	rs62063685	0.862607	chr17	46055013	no
	MAPT-AS1	oligodendrocytes	APOE*4-	rs17688875	rs62063855	0.862606	chr17	45998169	no
	MAPT-AS1	oligodendrocytes	APOE*4-	rs17688875	rs1078269	0.862606	chr17	45998471	no
	MAPT-AS1	oligodendrocytes	APOE*4-	rs17688875	rs17577052	0.862606	chr17	46108935	no
	MAPT-AS1	oligodendrocytes	APOE*4-	rs17688875	rs62063172	0.862605	chr17	46126000	no
	MAPT-AS1	oligodendrocytes	APOE*4-	rs17688875	rs56273589	0.862605	chr17	46125765	no
	MAPT-AS1	oligodendrocytes	APOE*4-	rs17688875	rs2532314	0.862604	chr17	46139746	no
	MAPT-AS1	oligodendrocytes	APOE*4-	rs17688875	rs75010486	0.862596	chr17	46026459	no
	MAPT-AS1	oligodendrocytes	APOE*4-	rs17688875	rs62062292	0.862596	chr17	46022443	no
	MAPT-AS1	oligodendrocytes	APOE*4-	rs17688875	rs2696571	0.862582	chr17	46160006	no
	MAPT-AS1	oligodendrocytes	APOE*4-	rs17688875	rs17652748	0.862579	chr17	46026250	no
	MAPT-AS1	oligodendrocytes	APOE*4-	rs17688875	rs17576989	0.862576	chr17	46106250	no
	MAPT-AS1	oligodendrocytes	APOE*4-	rs17688875	rs112493812	0.862536	chr17	46236813	no
	MAPT-AS1	oligodendrocytes	APOE*4-	rs17688875	rs733969	0.862532	chr17	46012361	no
	MAPT-AS1	oligodendrocytes	APOE*4-	rs17688875	rs62062267	0.862531	chr17	46013488	no
	MAPT-AS1	oligodendrocytes	APOE*4-	rs17688875	rs62062268	0.862531	chr17	46013492	no
	MAPT-AS1	oligodendrocytes	APOE*4-	rs17688875	rs12150625	0.862531	chr17	46072082	no
	MAPT-AS1	oligodendrocytes	APOE*4-	rs17688875	rs12150229	0.862527	chr17	45938080	yes	chr17	45937625	45938125	17.2779
	MAPT-AS1	oligodendrocytes	APOE*4-	rs17688875	rs10445337	0.862526	chr17	45990034	no
	MAPT-AS1	oligodendrocytes	APOE*4-	rs17688875	rs17573858	0.862515	chr17	46013430	no
	MAPT-AS1	oligodendrocytes	APOE*4-	rs17688875	rs2316948	0.862515	chr17	46017301	no
	MAPT-AS1	oligodendrocytes	APOE*4-	rs17688875	rs2838	0.862515	chr17	46063981	no
	MAPT-AS1	oligodendrocytes	APOE*4-	rs17688875	rs62060810	0.862515	chr17	46071308	no
	MAPT-AS1	oligodendrocytes	APOE*4-	rs17688875	rs62062284	0.862514	chr17	46018204	no
	MAPT-AS1	oligodendrocytes	APOE*4-	rs17688875	rs62061789	0.86251	chr17	46092403	no
	MAPT-AS1	oligodendrocytes	APOE*4-	rs17688875	rs77604208	0.862509	chr17	46100303	no
	MAPT-AS1	oligodendrocytes	APOE*4-	rs17688875	rs62062293	0.862497	chr17	46023187	no
	MAPT-AS1	oligodendrocytes	APOE*4-	rs17688875	rs10514897	0.862497	chr17	46040031	no
	MAPT-AS1	oligodendrocytes	APOE*4-	rs17688875	rs62063675	0.862497	chr17	46049209	no
	MAPT-AS1	oligodendrocytes	APOE*4-	rs17688875	rs112333322	0.862496	chr17	46049307	no
	MAPT-AS1	oligodendrocytes	APOE*4-	rs17688875	rs77044307	0.862496	chr17	46095042	no
	MAPT-AS1	oligodendrocytes	APOE*4-	rs17688875	rs79923708	0.862493	chr17	46106424	no
	MAPT-AS1	oligodendrocytes	APOE*4-	rs17688875	rs113120855	0.862492	chr17	46126154	no
	MAPT-AS1	oligodendrocytes	APOE*4-	rs17688875	rs17660488	0.862491	chr17	46100971	no
	MAPT-AS1	oligodendrocytes	APOE*4-	rs17688875	rs74348235	0.86248	chr17	46088486	no
	MAPT-AS1	oligodendrocytes	APOE*4-	rs17688875	rs17574361	0.862479	chr17	46030836	no
	MAPT-AS1	oligodendrocytes	APOE*4-	rs17688875	rs62062137	0.862479	chr17	46041482	no
	MAPT-AS1	oligodendrocytes	APOE*4-	rs17688875	rs17660398	0.862479	chr17	46093246	no
	MAPT-AS1	oligodendrocytes	APOE*4-	rs17688875	rs974295	0.862463	chr17	46072786	no
	MAPT-AS1	oligodendrocytes	APOE*4-	rs17688875	rs55653937	0.86246	chr17	46238710	no
	MAPT-AS1	oligodendrocytes	APOE*4-	rs17688875	rs2696668	0.86246	chr17	46240818	no
	MAPT-AS1	oligodendrocytes	APOE*4-	rs17688875	rs2732596	0.862434	chr17	46192180	no
	MAPT-AS1	oligodendrocytes	APOE*4-	rs17688875	rs62063792	0.862417	chr17	45986421	no
	MAPT-AS1	oligodendrocytes	APOE*4-	rs17688875	rs4283261	0.862417	chr17	46012555	no
	MAPT-AS1	oligodendrocytes	APOE*4-	rs17688875	rs62062136	0.862416	chr17	46038946	no
	MAPT-AS1	oligodendrocytes	APOE*4-	rs17688875	rs17577975	0.862416	chr17	46133076	no
	MAPT-AS1	oligodendrocytes	APOE*4-	rs17688875	rs2696582	0.86241	chr17	46149195	no
	MAPT-AS1	oligodendrocytes	APOE*4-	rs17688875	rs12150170	0.862403	chr17	46013280	no
	MAPT-AS1	oligodendrocytes	APOE*4-	rs17688875	rs12150515	0.862403	chr17	46013319	no
	MAPT-AS1	oligodendrocytes	APOE*4-	rs17688875	rs62063787	0.862399	chr17	45983670	no
	MAPT-AS1	oligodendrocytes	APOE*4-	rs17688875	rs62062270	0.862399	chr17	46013829	yes	chr17	46013746	46014246	53.895
	MAPT-AS1	oligodendrocytes	APOE*4-	rs17688875	rs55893711	0.862399	chr17	46041954	no
	MAPT-AS1	oligodendrocytes	APOE*4-	rs17688875	rs62064661	0.862397	chr17	46001526	no
	MAPT-AS1	oligodendrocytes	APOE*4-	rs17688875	rs62064660	0.862396	chr17	46001466	no
	MAPT-AS1	oligodendrocytes	APOE*4-	rs17688875	rs62060809	0.862387	chr17	46071247	no
	MAPT-AS1	oligodendrocytes	APOE*4-	rs17688875	rs62060792	0.862384	chr17	46064589	no
	MAPT-AS1	oligodendrocytes	APOE*4-	rs17688875	rs1052587	0.862384	chr17	46025238	no
	MAPT-AS1	oligodendrocytes	APOE*4-	rs17688875	rs62062770	0.862383	chr17	45942314	yes	chr17	45942257	45942757	377.672
	MAPT-AS1	oligodendrocytes	APOE*4-	rs17688875	rs62063786	0.862382	chr17	45983657	no
	MAPT-AS1	oligodendrocytes	APOE*4-	rs17688875	rs62063789	0.862382	chr17	45984532	no
	MAPT-AS1	oligodendrocytes	APOE*4-	rs17688875	rs75412750	0.862382	chr17	46095407	no
	MAPT-AS1	oligodendrocytes	APOE*4-	rs17688875	rs112402370	0.86238	chr17	46015378	no
	MAPT-AS1	oligodendrocytes	APOE*4-	rs17688875	rs111976319	0.862367	chr17	46017969	no
	MAPT-AS1	oligodendrocytes	APOE*4-	rs17688875	rs16940806	0.862367	chr17	46026460	no
	MAPT-AS1	oligodendrocytes	APOE*4-	rs17688875	rs76761511	0.862365	chr17	46107879	no
	MAPT-AS1	oligodendrocytes	APOE*4-	rs17688875	rs75229280	0.862362	chr17	46119287	yes	chr17	46118825	46119325	15.1493
	MAPT-AS1	oligodendrocytes	APOE*4-	rs17688875	rs62062296	0.862352	chr17	46023550	no
	MAPT-AS1	oligodendrocytes	APOE*4-	rs17688875	rs1117253	0.862352	chr17	46071931	no
	MAPT-AS1	oligodendrocytes	APOE*4-	rs17688875	rs62061731	0.862349	chr17	45940300	yes	chr17	45940251	45940751	24.6893
	MAPT-AS1	oligodendrocytes	APOE*4-	rs17688875	rs17660907	0.862332	chr17	46113719	no
	MAPT-AS1	oligodendrocytes	APOE*4-	rs17688875	rs9901937	0.862323	chr17	45986357	no
	MAPT-AS1	oligodendrocytes	APOE*4-	rs17688875	rs56323408	0.862307	chr17	46070355	no
	MAPT-AS1	oligodendrocytes	APOE*4-	rs17688875	rs62062295	0.862304	chr17	46023540	no
	MAPT-AS1	oligodendrocytes	APOE*4-	rs17688875	rs62063677	0.862301	chr17	46052519	no
	MAPT-AS1	oligodendrocytes	APOE*4-	rs17688875	rs62061802	0.862298	chr17	46096985	no
	MAPT-AS1	oligodendrocytes	APOE*4-	rs17688875	rs17660464	0.862296	chr17	46100627	no
	MAPT-AS1	oligodendrocytes	APOE*4-	rs17688875	rs12150506	0.862288	chr17	46013170	no
	MAPT-AS1	oligodendrocytes	APOE*4-	rs17688875	rs12150260	0.862288	chr17	46013172	no
	MAPT-AS1	oligodendrocytes	APOE*4-	rs17688875	rs62063669	0.862286	chr17	46045260	no
	MAPT-AS1	oligodendrocytes	APOE*4-	rs17688875	rs2469927	0.862285	chr17	46232798	no
	MAPT-AS1	oligodendrocytes	APOE*4-	rs17688875	rs62063788	0.862282	chr17	45984330	no
	MAPT-AS1	oligodendrocytes	APOE*4-	rs17688875	rs62063174	0.86228	chr17	46127756	no
	MAPT-AS1	oligodendrocytes	APOE*4-	rs17688875	rs62062290	0.86227	chr17	46021763	no
	MAPT-AS1	oligodendrocytes	APOE*4-	rs17688875	rs12150570	0.862269	chr17	46048852	no
	MAPT-AS1	oligodendrocytes	APOE*4-	rs17688875	rs62063784	0.862268	chr17	45982409	no
	MAPT-AS1	oligodendrocytes	APOE*4-	rs17688875	rs63750417	0.862266	chr17	45983409	no
	MAPT-AS1	oligodendrocytes	APOE*4-	rs17688875	rs2532386	0.862249	chr17	46236391	no
	MAPT-AS1	oligodendrocytes	APOE*4-	rs17688875	rs111364350	0.862249	chr17	46091142	no
	MAPT-AS1	oligodendrocytes	APOE*4-	rs17688875	rs78229689	0.862239	chr17	46029440	no
	MAPT-AS1	oligodendrocytes	APOE*4-	rs17688875	rs62062769	0.862236	chr17	45942277	yes	chr17	45942257	45942757	377.672
	MAPT-AS1	oligodendrocytes	APOE*4-	rs17688875	rs62061796	0.862234	chr17	46096042	no
	MAPT-AS1	oligodendrocytes	APOE*4-	rs17688875	rs62062276	0.862221	chr17	46016261	no
	MAPT-AS1	oligodendrocytes	APOE*4-	rs17688875	rs79857651	0.862221	chr17	45936109	yes	chr17	45935789	45936289	25.8015
	MAPT-AS1	oligodendrocytes	APOE*4-	rs17688875	rs1052590	0.862218	chr17	46025272	no
	MAPT-AS1	oligodendrocytes	APOE*4-	rs17688875	rs55955207	0.862218	chr17	46088228	no
	MAPT-AS1	oligodendrocytes	APOE*4-	rs17688875	rs56072903	0.862204	chr17	45936600	no
	MAPT-AS1	oligodendrocytes	APOE*4-	rs17688875	rs12150235	0.862204	chr17	45938379	no
	MAPT-AS1	oligodendrocytes	APOE*4-	rs17688875	rs75686108	0.862176	chr17	45945010	no
	MAPT-AS1	oligodendrocytes	APOE*4-	rs17688875	rs62060794	0.862176	chr17	46065200	no
	MAPT-AS1	oligodendrocytes	APOE*4-	rs17688875	rs111970616	0.862168	chr17	46092215	no
	MAPT-AS1	oligodendrocytes	APOE*4-	rs17688875	rs62062777	0.862159	chr17	45944702	yes	chr17	45944434	45944934	24.6909
	MAPT-AS1	oligodendrocytes	APOE*4-	rs17688875	rs74903707	0.862159	chr17	45951341	yes	chr17	45950844	45951344	54.1147
	MAPT-AS1	oligodendrocytes	APOE*4-	rs17688875	rs56234850	0.862159	chr17	45982882	no
	MAPT-AS1	oligodendrocytes	APOE*4-	rs17688875	rs62062294	0.86214	chr17	46023300	no
	MAPT-AS1	oligodendrocytes	APOE*4-	rs17688875	rs62061726	0.862138	chr17	45938975	no
	MAPT-AS1	oligodendrocytes	APOE*4-	rs17688875	rs113537106	0.862138	chr17	45939096	no
	MAPT-AS1	oligodendrocytes	APOE*4-	rs17688875	rs17660337	0.862137	chr17	46092239	no
	MAPT-AS1	oligodendrocytes	APOE*4-	rs17688875	rs12150195	0.862123	chr17	45936897	yes	chr17	45936695	45937195	15.2894
	MAPT-AS1	oligodendrocytes	APOE*4-	rs17688875	rs62061732	0.862123	chr17	45940575	yes	chr17	45940251	45940751	24.6893
	MAPT-AS1	oligodendrocytes	APOE*4-	rs17688875	rs113756354	0.862108	chr17	45936117	yes	chr17	45935789	45936289	25.8015
	MAPT-AS1	oligodendrocytes	APOE*4-	rs17688875	rs75330746	0.862105	chr17	46105589	no
	MAPT-AS1	oligodendrocytes	APOE*4-	rs17688875	rs78962882	0.862093	chr17	46007478	no
	MAPT-AS1	oligodendrocytes	APOE*4-	rs17688875	rs111240522	0.862092	chr17	45989508	no
	MAPT-AS1	oligodendrocytes	APOE*4-	rs17688875	rs12150460	0.86209	chr17	45936771	yes	chr17	45936695	45937195	15.2894
	MAPT-AS1	oligodendrocytes	APOE*4-	rs17688875	rs382104	0.862086	chr17	46227660	no
	MAPT-AS1	oligodendrocytes	APOE*4-	rs17688875	rs1052553	0.862086	chr17	45996523	no
	MAPT-AS1	oligodendrocytes	APOE*4-	rs17688875	rs62060847	0.86208	chr17	46077580	no
	MAPT-AS1	oligodendrocytes	APOE*4-	rs17688875	rs17572851	0.862079	chr17	45986400	no
	MAPT-AS1	oligodendrocytes	APOE*4-	rs17688875	rs2458210	0.862076	chr17	46220736	no
	MAPT-AS1	oligodendrocytes	APOE*4-	rs17688875	rs12150242	0.862074	chr17	45938450	no
	MAPT-AS1	oligodendrocytes	APOE*4-	rs17688875	rs62061801	0.862073	chr17	46096869	no
	MAPT-AS1	oligodendrocytes	APOE*4-	rs17688875	rs76723223	0.862063	chr17	46011742	no
	MAPT-AS1	oligodendrocytes	APOE*4-	rs17688875	rs62062772	0.862062	chr17	45942948	yes	chr17	45942865	45943365	54.284
	MAPT-AS1	oligodendrocytes	APOE*4-	rs17688875	rs62062265	0.86206	chr17	46012669	no
	MAPT-AS1	oligodendrocytes	APOE*4-	rs17688875	rs62062277	0.862058	chr17	46016387	no
	MAPT-AS1	oligodendrocytes	APOE*4-	rs17688875	rs1406070	0.862055	chr17	46148436	no
	MAPT-AS1	oligodendrocytes	APOE*4-	rs17688875	rs62062797	0.862046	chr17	45950000	no
	MAPT-AS1	oligodendrocytes	APOE*4-	rs17688875	rs62062798	0.862046	chr17	45950017	no
	MAPT-AS1	oligodendrocytes	APOE*4-	rs17688875	rs77017444	0.862044	chr17	45951430	no
	MAPT-AS1	oligodendrocytes	APOE*4-	rs17688875	rs62063277	0.862043	chr17	45959096	no
	MAPT-AS1	oligodendrocytes	APOE*4-	rs17688875	rs12150230	0.862042	chr17	45938098	yes	chr17	45937625	45938125	17.2779
	MAPT-AS1	oligodendrocytes	APOE*4-	rs17688875	rs56363731	0.862042	chr17	45984971	no
	MAPT-AS1	oligodendrocytes	APOE*4-	rs17688875	rs55825513	0.862037	chr17	46098849	no
	MAPT-AS1	oligodendrocytes	APOE*4-	rs17688875	rs17577496	0.862036	chr17	46117469	no
	MAPT-AS1	oligodendrocytes	APOE*4-	rs17688875	rs445354	0.862031	chr17	46227886	no
	MAPT-AS1	oligodendrocytes	APOE*4-	rs17688875	rs62062266	0.862026	chr17	46013338	no
	MAPT-AS1	oligodendrocytes	APOE*4-	rs17688875	rs77513497	0.862022	chr17	45968108	yes	chr17	45968095	45968595	11.3879
	MAPT-AS1	oligodendrocytes	APOE*4-	rs17688875	rs111295615	0.862022	chr17	46107062	no
	MAPT-AS1	oligodendrocytes	APOE*4-	rs17688875	rs62061795	0.862009	chr17	46095813	no
	MAPT-AS1	oligodendrocytes	APOE*4-	rs17688875	rs62061847	0.862005	chr17	46114316	no
	MAPT-AS1	oligodendrocytes	APOE*4-	rs17688875	rs62061824	0.861989	chr17	46111389	no
	MAPT-AS1	oligodendrocytes	APOE*4-	rs17688875	rs17572893	0.861976	chr17	45986842	no
	MAPT-AS1	oligodendrocytes	APOE*4-	rs17688875	rs55735563	0.861973	chr17	46088230	no
	MAPT-AS1	oligodendrocytes	APOE*4-	rs17688875	rs12150111	0.861961	chr17	45936572	no
	MAPT-AS1	oligodendrocytes	APOE*4-	rs17688875	rs12150104	0.86196	chr17	45938563	no
	MAPT-AS1	oligodendrocytes	APOE*4-	rs17688875	rs62062279	0.86195	chr17	46016598	no
	MAPT-AS1	oligodendrocytes	APOE*4-	rs17688875	rs62062799	0.861949	chr17	45950155	no
	MAPT-AS1	oligodendrocytes	APOE*4-	rs17688875	rs76839282	0.861947	chr17	45951812	no
	MAPT-AS1	oligodendrocytes	APOE*4-	rs17688875	rs62063790	0.861946	chr17	45985549	no
	MAPT-AS1	oligodendrocytes	APOE*4-	rs17688875	rs733968	0.861946	chr17	46012349	no
	MAPT-AS1	oligodendrocytes	APOE*4-	rs17688875	rs74977736	0.861945	chr17	46049611	no
	MAPT-AS1	oligodendrocytes	APOE*4-	rs17688875	rs62062768	0.861943	chr17	45942113	yes	chr17	45941723	45942223	17.2779
	MAPT-AS1	oligodendrocytes	APOE*4-	rs17688875	rs62062776	0.861933	chr17	45944677	yes	chr17	45944434	45944934	24.6909
	MAPT-AS1	oligodendrocytes	APOE*4-	rs17688875	rs2316784	0.861932	chr17	45944333	no
	MAPT-AS1	oligodendrocytes	APOE*4-	rs17688875	rs4479290	0.861932	chr17	45944378	no
	MAPT-AS1	oligodendrocytes	APOE*4-	rs17688875	rs17573907	0.861932	chr17	46021716	no
	MAPT-AS1	oligodendrocytes	APOE*4-	rs17688875	rs62061729	0.861929	chr17	45939917	yes	chr17	45939495	45939995	30.3599
	MAPT-AS1	oligodendrocytes	APOE*4-	rs17688875	rs62061730	0.861929	chr17	45939976	yes	chr17	45939495	45939995	30.3599
	MAPT-AS1	oligodendrocytes	APOE*4-	rs17688875	rs17571781	0.861928	chr17	45956436	no
	MAPT-AS1	oligodendrocytes	APOE*4-	rs17688875	rs17651134	0.861927	chr17	45972974	no
	MAPT-AS1	oligodendrocytes	APOE*4-	rs17688875	rs17571809	0.861927	chr17	45957493	no
	MAPT-AS1	oligodendrocytes	APOE*4-	rs17688875	rs17650901	0.861927	chr17	45962325	no
	MAPT-AS1	oligodendrocytes	APOE*4-	rs17688875	rs62060842	0.861925	chr17	46076241	no
	MAPT-AS1	oligodendrocytes	APOE*4-	rs17688875	rs62062774	0.861915	chr17	45944097	no
	MAPT-AS1	oligodendrocytes	APOE*4-	rs17688875	rs17650818	0.861913	chr17	45959421	no
	MAPT-AS1	oligodendrocytes	APOE*4-	rs17688875	rs62063303	0.861911	chr17	45971767	no
	MAPT-AS1	oligodendrocytes	APOE*4-	rs17688875	rs17650991	0.861893	chr17	45967142	no
	MAPT-AS1	oligodendrocytes	APOE*4-	rs17688875	rs62061818	0.861893	chr17	46105551	no
	MAPT-AS1	oligodendrocytes	APOE*4-	rs17688875	rs17660865	0.861892	chr17	46112042	no
	MAPT-AS1	oligodendrocytes	APOE*4-	rs17688875	rs75183956	0.861877	chr17	46105590	no
	MAPT-AS1	oligodendrocytes	APOE*4-	rs17688875	rs62064662	0.861863	chr17	46002355	no
	MAPT-AS1	oligodendrocytes	APOE*4-	rs17688875	rs62063265	0.861838	chr17	45956102	no
	MAPT-AS1	oligodendrocytes	APOE*4-	rs17688875	rs62063266	0.861838	chr17	45956122	no
	MAPT-AS1	oligodendrocytes	APOE*4-	rs17688875	rs78555354	0.861835	chr17	45955513	yes	chr17	45955147	45955647	22.4016
	MAPT-AS1	oligodendrocytes	APOE*4-	rs17688875	rs62063271	0.861832	chr17	45958681	yes	chr17	45958251	45958751	12.4097
	MAPT-AS1	oligodendrocytes	APOE*4-	rs17688875	rs62063791	0.861828	chr17	45985627	no
	MAPT-AS1	oligodendrocytes	APOE*4-	rs17688875	rs62063262	0.86182	chr17	45955636	yes	chr17	45955147	45955647	22.4016
	MAPT-AS1	oligodendrocytes	APOE*4-	rs17688875	rs75839508	0.861819	chr17	45944953	no
	MAPT-AS1	oligodendrocytes	APOE*4-	rs17688875	rs62062793	0.861816	chr17	45948955	no
	MAPT-AS1	oligodendrocytes	APOE*4-	rs17688875	rs17650771	0.861815	chr17	45958001	no
	MAPT-AS1	oligodendrocytes	APOE*4-	rs17688875	rs55709241	0.861815	chr17	45963735	no
	MAPT-AS1	oligodendrocytes	APOE*4-	rs17688875	rs75242405	0.861814	chr17	45971963	no
	MAPT-AS1	oligodendrocytes	APOE*4-	rs17688875	rs111520035	0.861814	chr17	45962044	no
	MAPT-AS1	oligodendrocytes	APOE*4-	rs17688875	rs17652449	0.861814	chr17	46011571	no
	MAPT-AS1	oligodendrocytes	APOE*4-	rs17688875	rs62062781	0.861802	chr17	45945266	no
	MAPT-AS1	oligodendrocytes	APOE*4-	rs17688875	rs62063278	0.861801	chr17	45959548	no
	MAPT-AS1	oligodendrocytes	APOE*4-	rs17688875	rs62061727	0.861799	chr17	45939758	yes	chr17	45939495	45939995	30.3599
	MAPT-AS1	oligodendrocytes	APOE*4-	rs17688875	rs62062783	0.861799	chr17	45946154	no
	MAPT-AS1	oligodendrocytes	APOE*4-	rs17688875	rs62062787	0.861799	chr17	45947499	no
	MAPT-AS1	oligodendrocytes	APOE*4-	rs17688875	rs62062788	0.861799	chr17	45947540	no
	MAPT-AS1	oligodendrocytes	APOE*4-	rs17688875	rs62062789	0.861799	chr17	45947667	no
	MAPT-AS1	oligodendrocytes	APOE*4-	rs17688875	rs75534191	0.861799	chr17	46014358	no
	MAPT-AS1	oligodendrocytes	APOE*4-	rs17688875	rs75666751	0.861791	chr17	46012782	no
	MAPT-AS1	oligodendrocytes	APOE*4-	rs17688875	rs62062778	0.861785	chr17	45945162	no
	MAPT-AS1	oligodendrocytes	APOE*4-	rs17688875	rs62061728	0.861782	chr17	45939814	yes	chr17	45939495	45939995	30.3599
	MAPT-AS1	oligodendrocytes	APOE*4-	rs17688875	rs75145092	0.861781	chr17	45967457	no
	MAPT-AS1	oligodendrocytes	APOE*4-	rs17688875	rs17650973	0.86178	chr17	45966854	no
	MAPT-AS1	oligodendrocytes	APOE*4-	rs17688875	rs62063293	0.861779	chr17	45966453	no
	MAPT-AS1	oligodendrocytes	APOE*4-	rs17688875	rs17661428	0.861779	chr17	46130778	no
	MAPT-AS1	oligodendrocytes	APOE*4-	rs17688875	rs17660251	0.861778	chr17	46089280	no
	MAPT-AS1	oligodendrocytes	APOE*4-	rs17688875	rs62063849	0.861761	chr17	45995696	no
	MAPT-AS1	oligodendrocytes	APOE*4-	rs17688875	rs62062796	0.861739	chr17	45949950	no
	MAPT-AS1	oligodendrocytes	APOE*4-	rs17688875	rs12150576	0.861732	chr17	45938258	no
	MAPT-AS1	oligodendrocytes	APOE*4-	rs17688875	rs113894932	0.861729	chr17	46003042	no
	MAPT-AS1	oligodendrocytes	APOE*4-	rs17688875	rs62063263	0.861723	chr17	45956028	no
	MAPT-AS1	oligodendrocytes	APOE*4-	rs17688875	rs62063264	0.861723	chr17	45956035	no
	MAPT-AS1	oligodendrocytes	APOE*4-	rs17688875	rs56317731	0.861722	chr17	45954707	no
	MAPT-AS1	oligodendrocytes	APOE*4-	rs17688875	rs17571718	0.861722	chr17	45955402	yes	chr17	45955147	45955647	22.4016
	MAPT-AS1	oligodendrocytes	APOE*4-	rs17688875	rs62063775	0.861719	chr17	45973457	no
	MAPT-AS1	oligodendrocytes	APOE*4-	rs17688875	rs56367860	0.861718	chr17	45957307	no
	MAPT-AS1	oligodendrocytes	APOE*4-	rs17688875	rs62064674	0.861718	chr17	46011406	no
	MAPT-AS1	oligodendrocytes	APOE*4-	rs17688875	rs733966	0.861715	chr17	46012197	no
	MAPT-AS1	oligodendrocytes	APOE*4-	rs17688875	rs17651549	0.861714	chr17	45983912	no
	MAPT-AS1	oligodendrocytes	APOE*4-	rs17688875	rs17650597	0.861706	chr17	45952829	no
	MAPT-AS1	oligodendrocytes	APOE*4-	rs17688875	rs79115768	0.861703	chr17	45943695	yes	chr17	45943468	45943968	30.4787
	MAPT-AS1	oligodendrocytes	APOE*4-	rs17688875	rs62063269	0.861703	chr17	45957467	no
	MAPT-AS1	oligodendrocytes	APOE*4-	rs17688875	rs62062791	0.861702	chr17	45947907	no
	MAPT-AS1	oligodendrocytes	APOE*4-	rs17688875	rs62063279	0.861701	chr17	45959570	no
	MAPT-AS1	oligodendrocytes	APOE*4-	rs17688875	rs56280951	0.861701	chr17	45963741	no
	MAPT-AS1	oligodendrocytes	APOE*4-	rs17688875	rs55780945	0.861698	chr17	45962754	no
	MAPT-AS1	oligodendrocytes	APOE*4-	rs17688875	rs62061798	0.861695	chr17	46096446	no
	MAPT-AS1	oligodendrocytes	APOE*4-	rs17688875	rs62062779	0.861686	chr17	45945211	no
	MAPT-AS1	oligodendrocytes	APOE*4-	rs17688875	rs62061725	0.861684	chr17	45938791	no
	MAPT-AS1	oligodendrocytes	APOE*4-	rs17688875	rs62063295	0.861683	chr17	45967065	no
	MAPT-AS1	oligodendrocytes	APOE*4-	rs17688875	rs62063201	0.86168	chr17	46129994	no
	MAPT-AS1	oligodendrocytes	APOE*4-	rs17688875	rs62062803	0.861673	chr17	45950817	no
	MAPT-AS1	oligodendrocytes	APOE*4-	rs17688875	rs62062786	0.861669	chr17	45947294	yes	chr17	45946944	45947444	108.987
	MAPT-AS1	oligodendrocytes	APOE*4-	rs17688875	17:46021495:G:T	0.861668	chr17	46021495	no
	MAPT-AS1	oligodendrocytes	APOE*4-	rs17688875	rs78590209	0.861668	chr17	46021496	no
	MAPT-AS1	oligodendrocytes	APOE*4-	rs17688875	rs62063682	0.861668	chr17	46054256	no
	MAPT-AS1	oligodendrocytes	APOE*4-	rs17688875	rs35163442	0.861668	chr17	45946476	no
	MAPT-AS1	oligodendrocytes	APOE*4-	rs17688875	rs62064665	0.861653	chr17	46004161	yes	chr17	46003908	46004408	155.42
	MAPT-AS1	oligodendrocytes	APOE*4-	rs17688875	rs17571739	0.861624	chr17	45955549	yes	chr17	45955147	45955647	22.4016
	MAPT-AS1	oligodendrocytes	APOE*4-	rs17688875	rs733967	0.861624	chr17	46012324	no
	MAPT-AS1	oligodendrocytes	APOE*4-	rs17688875	rs4327091	0.861609	chr17	45944351	no
	MAPT-AS1	oligodendrocytes	APOE*4-	rs17688875	rs56080482	0.861609	chr17	45955231	yes	chr17	45955147	45955647	22.4016
	MAPT-AS1	oligodendrocytes	APOE*4-	rs17688875	rs17572248	0.861606	chr17	45972501	no
	MAPT-AS1	oligodendrocytes	APOE*4-	rs17688875	rs78026984	0.861606	chr17	45948226	no
	MAPT-AS1	oligodendrocytes	APOE*4-	rs17688875	rs62062800	0.861606	chr17	45950387	no
	MAPT-AS1	oligodendrocytes	APOE*4-	rs17688875	rs112916880	0.861606	chr17	45958763	no
	MAPT-AS1	oligodendrocytes	APOE*4-	rs17688875	rs55821155	0.861594	chr17	45955104	no
	MAPT-AS1	oligodendrocytes	APOE*4-	rs17688875	rs62062806	0.861592	chr17	45954054	no
	MAPT-AS1	oligodendrocytes	APOE*4-	rs17688875	rs55978005	0.861592	chr17	45954174	no
	MAPT-AS1	oligodendrocytes	APOE*4-	rs17688875	rs62063774	0.861586	chr17	45973097	no
	MAPT-AS1	oligodendrocytes	APOE*4-	rs17688875	rs62063291	0.861586	chr17	45966012	no
	MAPT-AS1	oligodendrocytes	APOE*4-	rs17688875	rs77555455	0.861572	chr17	45958150	no
	MAPT-AS1	oligodendrocytes	APOE*4-	rs17688875	rs17650872	0.86157	chr17	45962150	no
	MAPT-AS1	oligodendrocytes	APOE*4-	rs17688875	rs62063292	0.86157	chr17	45966270	no
	MAPT-AS1	oligodendrocytes	APOE*4-	rs17688875	rs112411928	0.861566	chr17	46062396	no
	MAPT-AS1	oligodendrocytes	APOE*4-	rs17688875	rs17576631	0.861565	chr17	46092652	no
	MAPT-AS1	oligodendrocytes	APOE*4-	rs17688875	rs62062805	0.861559	chr17	45953407	no
	MAPT-AS1	oligodendrocytes	APOE*4-	rs17688875	rs2668656	0.861558	chr17	46205656	no
	MAPT-AS1	oligodendrocytes	APOE*4-	rs17688875	rs113857334	0.86155	chr17	45967574	no
	MAPT-AS1	oligodendrocytes	APOE*4-	rs17688875	rs78929339	0.86155	chr17	46112544	no
	MAPT-AS1	oligodendrocytes	APOE*4-	rs17688875	rs55907036	0.86154	chr17	45965000	no
	MAPT-AS1	oligodendrocytes	APOE*4-	rs17688875	rs62063294	0.861537	chr17	45966791	no
	MAPT-AS1	oligodendrocytes	APOE*4-	rs17688875	rs62641967	0.861535	chr17	45969850	no
	MAPT-AS1	oligodendrocytes	APOE*4-	rs17688875	rs62062286	0.861533	chr17	46019120	no
	MAPT-AS1	oligodendrocytes	APOE*4-	rs17688875	rs17652036	0.861531	chr17	45995661	no
	MAPT-AS1	oligodendrocytes	APOE*4-	rs17688875	rs2950015	0.861514	chr17	46254985	no
	MAPT-AS1	oligodendrocytes	APOE*4-	rs17688875	rs62062801	0.861512	chr17	45950645	no
	MAPT-AS1	oligodendrocytes	APOE*4-	rs17688875	rs2696568	0.861505	chr17	46188976	no
	MAPT-AS1	oligodendrocytes	APOE*4-	rs17688875	rs1529534	0.861502	chr17	45985774	no
	MAPT-AS1	oligodendrocytes	APOE*4-	rs17688875	rs62062813	0.861495	chr17	45955590	yes	chr17	45955147	45955647	22.4016
	MAPT-AS1	oligodendrocytes	APOE*4-	rs17688875	rs62062792	0.861492	chr17	45947981	no
	MAPT-AS1	oligodendrocytes	APOE*4-	rs17688875	rs62062795	0.861478	chr17	45949724	no
	MAPT-AS1	oligodendrocytes	APOE*4-	rs17688875	rs62062780	0.861477	chr17	45945227	no
	MAPT-AS1	oligodendrocytes	APOE*4-	rs17688875	rs62063275	0.861477	chr17	45958921	no
	MAPT-AS1	oligodendrocytes	APOE*4-	rs17688875	rs62063793	0.861475	chr17	45986968	no
	MAPT-AS1	oligodendrocytes	APOE*4-	rs17688875	rs62056812	0.861466	chr17	45909788	no
	MAPT-AS1	oligodendrocytes	APOE*4-	rs17688875	rs80190331	0.861458	chr17	45957867	no
	MAPT-AS1	oligodendrocytes	APOE*4-	rs17688875	rs62062794	0.861458	chr17	45949028	yes	chr17	45948997	45949497	222.339
	MAPT-AS1	oligodendrocytes	APOE*4-	rs17688875	rs62063306	0.861455	chr17	45973029	no
	MAPT-AS1	oligodendrocytes	APOE*4-	rs17688875	rs62062272	0.861444	chr17	46014742	no
	MAPT-AS1	oligodendrocytes	APOE*4-	rs17688875	rs62062771	0.861443	chr17	45942916	yes	chr17	45942865	45943365	54.284
	MAPT-AS1	oligodendrocytes	APOE*4-	rs17688875	rs55711941	0.861443	chr17	45963457	no
	MAPT-AS1	oligodendrocytes	APOE*4-	rs17688875	rs62062785	0.861441	chr17	45947196	yes	chr17	45946944	45947444	108.987
	MAPT-AS1	oligodendrocytes	APOE*4-	rs17688875	rs2458193	0.861435	chr17	46208101	no
	MAPT-AS1	oligodendrocytes	APOE*4-	rs17688875	rs76924476	0.861434	chr17	46121663	yes	chr17	46121293	46121793	19.4154
	MAPT-AS1	oligodendrocytes	APOE*4-	rs17688875	rs56226437	0.861426	chr17	45964995	no
	MAPT-AS1	oligodendrocytes	APOE*4-	rs17688875	rs17573593	0.861413	chr17	46005237	no
	MAPT-AS1	oligodendrocytes	APOE*4-	rs17688875	rs113395365	0.861397	chr17	45948284	no
	MAPT-AS1	oligodendrocytes	APOE*4-	rs17688875	rs62063776	0.861394	chr17	45973484	no
	MAPT-AS1	oligodendrocytes	APOE*4-	rs17688875	rs17650651	0.861382	chr17	45952945	no
	MAPT-AS1	oligodendrocytes	APOE*4-	rs17688875	rs62062773	0.861381	chr17	45943179	yes	chr17	45942865	45943365	54.284
	MAPT-AS1	oligodendrocytes	APOE*4-	rs17688875	rs17571857	0.861376	chr17	45958340	yes	chr17	45958251	45958751	12.4097
	MAPT-AS1	oligodendrocytes	APOE*4-	rs17688875	rs17650579	0.861368	chr17	45952749	no
	MAPT-AS1	oligodendrocytes	APOE*4-	rs17688875	rs17650633	0.861365	chr17	45952865	no
	MAPT-AS1	oligodendrocytes	APOE*4-	rs17688875	rs79301522	0.861364	chr17	46130566	no
	MAPT-AS1	oligodendrocytes	APOE*4-	rs17688875	rs62063305	0.86136	chr17	45972916	no
	MAPT-AS1	oligodendrocytes	APOE*4-	rs17688875	rs78104015	0.861359	chr17	45975367	no
	MAPT-AS1	oligodendrocytes	APOE*4-	rs17688875	rs62062782	0.861347	chr17	45945721	no
	MAPT-AS1	oligodendrocytes	APOE*4-	rs17688875	rs62063300	0.861343	chr17	45970984	no
	MAPT-AS1	oligodendrocytes	APOE*4-	rs17688875	rs62063304	0.861342	chr17	45972534	no
	MAPT-AS1	oligodendrocytes	APOE*4-	rs17688875	rs62062784	0.86133	chr17	45947186	yes	chr17	45946944	45947444	108.987
	MAPT-AS1	oligodendrocytes	APOE*4-	rs17688875	rs62063297	0.861325	chr17	45970436	no
	MAPT-AS1	oligodendrocytes	APOE*4-	rs17688875	rs112746008	0.861312	chr17	46049284	no
	MAPT-AS1	oligodendrocytes	APOE*4-	rs17688875	rs111751251	0.86131	chr17	45965585	no
	MAPT-AS1	oligodendrocytes	APOE*4-	rs17688875	rs35524223	0.861309	chr17	46115224	no
	MAPT-AS1	oligodendrocytes	APOE*4-	rs17688875	rs62064667	0.861299	chr17	46005162	no
	MAPT-AS1	oligodendrocytes	APOE*4-	rs17688875	rs17573447	0.861297	chr17	46002201	yes	chr17	46001781	46002281	15.1895
	MAPT-AS1	oligodendrocytes	APOE*4-	rs17688875	rs62064670	0.861279	chr17	46008486	no
	MAPT-AS1	oligodendrocytes	APOE*4-	rs17688875	rs74829364	0.861279	chr17	46007167	no
	MAPT-AS1	oligodendrocytes	APOE*4-	rs17688875	rs62064669	0.861279	chr17	46007310	no
	MAPT-AS1	oligodendrocytes	APOE*4-	rs17688875	rs62062790	0.861268	chr17	45947679	no
	MAPT-AS1	oligodendrocytes	APOE*4-	rs17688875	rs55946323	0.861268	chr17	45954580	no
	MAPT-AS1	oligodendrocytes	APOE*4-	rs17688875	rs113277432	0.861266	chr17	45955803	no
	MAPT-AS1	oligodendrocytes	APOE*4-	rs17688875	rs112950348	0.861266	chr17	45955822	no
	MAPT-AS1	oligodendrocytes	APOE*4-	rs17688875	rs62064671	0.861247	chr17	46008734	no
	MAPT-AS1	oligodendrocytes	APOE*4-	rs17688875	rs77266933	0.861234	chr17	45949124	yes	chr17	45948997	45949497	222.339
	MAPT-AS1	oligodendrocytes	APOE*4-	rs17688875	rs74531363	0.861234	chr17	45949129	yes	chr17	45948997	45949497	222.339
	MAPT-AS1	oligodendrocytes	APOE*4-	rs17688875	rs74373419	0.86123	chr17	45970243	no
	MAPT-AS1	oligodendrocytes	APOE*4-	rs17688875	rs62063782	0.861227	chr17	45981350	no
	MAPT-AS1	oligodendrocytes	APOE*4-	rs17688875	rs62060844	0.861216	chr17	46076470	no
	MAPT-AS1	oligodendrocytes	APOE*4-	rs17688875	rs79765413	0.861214	chr17	45945067	no
	MAPT-AS1	oligodendrocytes	APOE*4-	rs17688875	rs78834738	0.861214	chr17	45945068	no
	MAPT-AS1	oligodendrocytes	APOE*4-	rs17688875	rs62063298	0.861213	chr17	45970957	no
	MAPT-AS1	oligodendrocytes	APOE*4-	rs17688875	rs17572627	0.861207	chr17	45981263	no
	MAPT-AS1	oligodendrocytes	APOE*4-	rs17688875	rs62063299	0.861196	chr17	45970970	no
	MAPT-AS1	oligodendrocytes	APOE*4-	rs17688875	rs113316734	0.861166	chr17	46006791	no
	MAPT-AS1	oligodendrocytes	APOE*4-	rs17688875	rs9709338	0.861154	chr17	46017505	no
	MAPT-AS1	oligodendrocytes	APOE*4-	rs17688875	17:46008377:T:C	0.861149	chr17	46008377	no
	MAPT-AS1	oligodendrocytes	APOE*4-	rs17688875	rs62064672	0.861149	chr17	46009155	no
	MAPT-AS1	oligodendrocytes	APOE*4-	rs17688875	rs78556223	0.861121	chr17	45949112	yes	chr17	45948997	45949497	222.339
	MAPT-AS1	oligodendrocytes	APOE*4-	rs17688875	rs16940799	0.86108	chr17	46025567	no
	MAPT-AS1	oligodendrocytes	APOE*4-	rs17688875	rs28416808	0.861057	chr17	45943852	yes	chr17	45943468	45943968	30.4787
	MAPT-AS1	oligodendrocytes	APOE*4-	rs17688875	rs17651093	0.861055	chr17	45972184	no
	MAPT-AS1	oligodendrocytes	APOE*4-	rs17688875	rs2668657	0.861034	chr17	46205526	no
	MAPT-AS1	oligodendrocytes	APOE*4-	rs17688875	rs62061845	0.861029	chr17	46112790	no
	MAPT-AS1	oligodendrocytes	APOE*4-	rs17688875	rs62063783	0.861	chr17	45981849	no
	MAPT-AS1	oligodendrocytes	APOE*4-	rs17688875	rs17572147	0.860982	chr17	45967619	no
	MAPT-AS1	oligodendrocytes	APOE*4-	rs17688875	rs75911589	0.860965	chr17	46105636	no
	MAPT-AS1	oligodendrocytes	APOE*4-	rs17688875	rs62064675	0.860961	chr17	46011560	no
	MAPT-AS1	oligodendrocytes	APOE*4-	rs17688875	rs17573266	0.860934	chr17	45995515	no
	MAPT-AS1	oligodendrocytes	APOE*4-	rs17688875	rs113793114	0.860928	chr17	45959713	no
	MAPT-AS1	oligodendrocytes	APOE*4-	rs17688875	rs12150336	0.86087	chr17	46048338	no
	MAPT-AS1	oligodendrocytes	APOE*4-	rs17688875	rs2696459	0.86084	chr17	46207776	no
	MAPT-AS1	oligodendrocytes	APOE*4-	rs17688875	rs2217394	0.860839	chr17	45976082	no
	MAPT-AS1	oligodendrocytes	APOE*4-	rs17688875	rs62063781	0.860834	chr17	45981325	no
	MAPT-AS1	oligodendrocytes	APOE*4-	rs17688875	rs62064666	0.860809	chr17	46005148	no
	MAPT-AS1	oligodendrocytes	APOE*4-	rs17688875	rs9468	0.860799	chr17	46024197	no
	MAPT-AS1	oligodendrocytes	APOE*4-	rs17688875	rs62063296	0.860777	chr17	45968836	no
	MAPT-AS1	oligodendrocytes	APOE*4-	rs17688875	rs77875796	0.860774	chr17	45974246	no
	MAPT-AS1	oligodendrocytes	APOE*4-	rs17688875	rs17572169	0.860774	chr17	45968608	no
	MAPT-AS1	oligodendrocytes	APOE*4-	rs17688875	rs118087478	0.860773	chr17	45974223	no
	MAPT-AS1	oligodendrocytes	APOE*4-	rs17688875	rs62063282	0.860772	chr17	45961677	no
	MAPT-AS1	oligodendrocytes	APOE*4-	rs17688875	rs17651483	0.860771	chr17	45981495	no
	MAPT-AS1	oligodendrocytes	APOE*4-	rs17688875	rs62063778	0.86074	chr17	45976623	no
	MAPT-AS1	oligodendrocytes	APOE*4-	rs17688875	rs754513	0.86074	chr17	45978272	yes	chr17	45978173	45978673	9.62054
	MAPT-AS1	oligodendrocytes	APOE*4-	rs17688875	rs1800547	0.860739	chr17	45974480	no
	MAPT-AS1	oligodendrocytes	APOE*4-	rs17688875	rs62063780	0.860739	chr17	45978872	no
	MAPT-AS1	oligodendrocytes	APOE*4-	rs17688875	rs62062283	0.860725	chr17	46017689	no
	MAPT-AS1	oligodendrocytes	APOE*4-	rs17688875	rs112310745	0.860693	chr17	46005066	no
	MAPT-AS1	oligodendrocytes	APOE*4-	rs17688875	rs113520245	0.86068	chr17	45955766	no
	MAPT-AS1	oligodendrocytes	APOE*4-	rs17688875	rs112206871	0.860647	chr17	45964451	no
	MAPT-AS1	oligodendrocytes	APOE*4-	rs17688875	rs73984689	0.860629	chr17	46107038	no
	MAPT-AS1	oligodendrocytes	APOE*4-	rs17688875	rs112058117	0.860613	chr17	45964196	no
	MAPT-AS1	oligodendrocytes	APOE*4-	rs17688875	rs2668669	0.860608	chr17	46207368	no
	MAPT-AS1	oligodendrocytes	APOE*4-	rs17688875	rs62073157	0.860604	chr17	46256686	no
	MAPT-AS1	oligodendrocytes	APOE*4-	rs17688875	17:45937615:G:T	0.860545	chr17	45937615	no
	MAPT-AS1	oligodendrocytes	APOE*4-	rs17688875	rs17572613	0.86053	chr17	45980638	no
	MAPT-AS1	oligodendrocytes	APOE*4-	rs17688875	rs754512	0.860515	chr17	45978281	yes	chr17	45978173	45978673	9.62054
	MAPT-AS1	oligodendrocytes	APOE*4-	rs17688875	rs17660228	0.860503	chr17	46089134	no
	MAPT-AS1	oligodendrocytes	APOE*4-	rs17688875	rs62064663	0.86048	chr17	46002673	yes	chr17	46002494	46002994	77.751
	MAPT-AS1	oligodendrocytes	APOE*4-	rs17688875	rs17573509	0.860479	chr17	46003858	no
	MAPT-AS1	oligodendrocytes	APOE*4-	rs17688875	rs76640332	0.860477	chr17	46112492	no
	MAPT-AS1	oligodendrocytes	APOE*4-	rs17688875	rs62064668	0.860473	chr17	46005615	no
	MAPT-AS1	oligodendrocytes	APOE*4-	rs17688875	rs117124984	0.860431	chr17	45974222	no
	MAPT-AS1	oligodendrocytes	APOE*4-	rs17688875	rs62063779	0.860415	chr17	45977305	yes	chr17	45976832	45977332	36.297
	MAPT-AS1	oligodendrocytes	APOE*4-	rs17688875	rs17651243	0.860399	chr17	45974918	no
	MAPT-AS1	oligodendrocytes	APOE*4-	rs17688875	rs112003311	0.860365	chr17	45965573	no
	MAPT-AS1	oligodendrocytes	APOE*4-	rs17688875	rs2532269	0.860356	chr17	46172742	no
	MAPT-AS1	oligodendrocytes	APOE*4-	rs17688875	rs74450848	0.860352	chr17	46005075	no
	MAPT-AS1	oligodendrocytes	APOE*4-	rs17688875	rs74846646	0.860352	chr17	46005080	no
	MAPT-AS1	oligodendrocytes	APOE*4-	rs17688875	rs62074564	0.86034	chr17	46258452	no
	MAPT-AS1	oligodendrocytes	APOE*4-	rs17688875	rs62063777	0.860307	chr17	45975805	no
	MAPT-AS1	oligodendrocytes	APOE*4-	rs17688875	rs1981997	0.860304	chr17	45979401	no
	MAPT-AS1	oligodendrocytes	APOE*4-	rs17688875	rs17572495	0.860302	chr17	45977230	yes	chr17	45976832	45977332	36.297
	MAPT-AS1	oligodendrocytes	APOE*4-	rs17688875	rs77527347	0.860302	chr17	45980651	no
	MAPT-AS1	oligodendrocytes	APOE*4-	rs17688875	rs2696457	0.860301	chr17	46206691	no
	MAPT-AS1	oligodendrocytes	APOE*4-	rs17688875	rs1981998	0.860288	chr17	45979467	no
	MAPT-AS1	oligodendrocytes	APOE*4-	rs17688875	rs56294117	0.860286	chr17	45965417	no
	MAPT-AS1	oligodendrocytes	APOE*4-	rs17688875	rs2532363	0.860278	chr17	46256057	no
	MAPT-AS1	oligodendrocytes	APOE*4-	rs17688875	rs17572361	0.860271	chr17	45974643	no
	MAPT-AS1	oligodendrocytes	APOE*4-	rs17688875	rs79346219	0.860235	chr17	46107009	no
	MAPT-AS1	oligodendrocytes	APOE*4-	rs17688875	rs62073155	0.860208	chr17	46255755	no
	MAPT-AS1	oligodendrocytes	APOE*4-	rs17688875	rs62063280	0.860191	chr17	45959933	no
	MAPT-AS1	oligodendrocytes	APOE*4-	rs17688875	rs17651285	0.86019	chr17	45976871	yes	chr17	45976832	45977332	36.297
	MAPT-AS1	oligodendrocytes	APOE*4-	rs17688875	rs17651213	0.860188	chr17	45974558	no
	MAPT-AS1	oligodendrocytes	APOE*4-	rs17688875	rs2732669	0.860184	chr17	46207176	no
	MAPT-AS1	oligodendrocytes	APOE*4-	rs17688875	rs111905143	0.860173	chr17	46107442	no
	MAPT-AS1	oligodendrocytes	APOE*4-	rs17688875	rs112415880	0.860152	chr17	45965502	no
	MAPT-AS1	oligodendrocytes	APOE*4-	rs17688875	rs62063276	0.860131	chr17	45959042	no
	MAPT-AS1	oligodendrocytes	APOE*4-	rs17688875	rs12185243	0.86012	chr17	46037985	no
	MAPT-AS1	oligodendrocytes	APOE*4-	rs17688875	rs17572467	0.860094	chr17	45977022	yes	chr17	45976832	45977332	36.297
	MAPT-AS1	oligodendrocytes	APOE*4-	rs17688875	rs2732671	0.860069	chr17	46205773	no
	MAPT-AS1	oligodendrocytes	APOE*4-	rs17688875	rs76155390	0.859996	chr17	46258386	no
	MAPT-AS1	oligodendrocytes	APOE*4-	rs17688875	rs2696422	0.85998	chr17	46256523	no
	MAPT-AS1	oligodendrocytes	APOE*4-	rs17688875	rs2163129	0.85993	chr17	45979067	no
	MAPT-AS1	oligodendrocytes	APOE*4-	rs17688875	rs2163130	0.859928	chr17	45979068	no
	MAPT-AS1	oligodendrocytes	APOE*4-	rs17688875	rs62064664	0.859916	chr17	46004096	yes	chr17	46003908	46004408	155.42
	MAPT-AS1	oligodendrocytes	APOE*4-	rs17688875	rs111324579	0.859899	chr17	46004815	no
	MAPT-AS1	oligodendrocytes	APOE*4-	rs17688875	rs62062802	0.859794	chr17	45950679	no
	MAPT-AS1	oligodendrocytes	APOE*4-	rs17688875	rs62061848	0.85967	chr17	46115580	no
	MAPT-AS1	oligodendrocytes	APOE*4-	rs17688875	rs56166491	0.859489	chr17	45964855	no
	MAPT-AS1	oligodendrocytes	APOE*4-	rs17688875	rs2696456	0.859437	chr17	46206395	no
	MAPT-AS1	oligodendrocytes	APOE*4-	rs17688875	rs2532364	0.859428	chr17	46255604	no
	MAPT-AS1	oligodendrocytes	APOE*4-	rs17688875	rs2696423	0.859426	chr17	46256524	no
	MAPT-AS1	oligodendrocytes	APOE*4-	rs17688875	rs190796367	0.85942	chr17	46255927	no
	MAPT-AS1	oligodendrocytes	APOE*4-	rs17688875	rs2732625	0.859316	chr17	46255063	no
	MAPT-AS1	oligodendrocytes	APOE*4-	rs17688875	rs1819040	0.859205	chr17	46142465	yes	chr17	46142312	46142812	10.4941
	MAPT-AS1	oligodendrocytes	APOE*4-	rs17688875	rs150592114	0.859087	chr17	46255965	no
	MAPT-AS1	oligodendrocytes	APOE*4-	rs17688875	rs2696458	0.859007	chr17	46207054	no
	MAPT-AS1	oligodendrocytes	APOE*4-	rs17688875	rs17650842	0.858964	chr17	45960125	no
	MAPT-AS1	oligodendrocytes	APOE*4-	rs17688875	rs34782243	0.858899	chr17	46265916	no
	MAPT-AS1	oligodendrocytes	APOE*4-	rs17688875	rs79772780	0.858848	chr17	46112489	no
	MAPT-AS1	oligodendrocytes	APOE*4-	rs17688875	rs62073156	0.858726	chr17	46256202	no
	MAPT-AS1	oligodendrocytes	APOE*4-	rs17688875	rs79928920	0.858646	chr17	46261601	no
	MAPT-AS1	oligodendrocytes	APOE*4-	rs17688875	rs2668714	0.858597	chr17	46265925	no
	MAPT-AS1	oligodendrocytes	APOE*4-	rs17688875	rs111327992	0.858593	chr17	46049325	no
	MAPT-AS1	oligodendrocytes	APOE*4-	rs17688875	rs113758975	0.858151	chr17	46130157	no
	MAPT-AS1	oligodendrocytes	APOE*4-	rs17688875	rs8070723	0.858124	chr17	46003698	no
	MAPT-AS1	oligodendrocytes	APOE*4-	rs17688875	rs113201171	0.858086	chr17	46004883	no
	MAPT-AS1	oligodendrocytes	APOE*4-	rs17688875	rs56240566	0.858075	chr17	45985323	no
	MAPT-AS1	oligodendrocytes	APOE*4-	rs17688875	rs2532404	0.858025	chr17	46225515	yes	chr17	46225201	46225701	362.847
	MAPT-AS1	oligodendrocytes	APOE*4-	rs17688875	rs8712	0.857948	chr17	46024505	no
	MAPT-AS1	oligodendrocytes	APOE*4-	rs17688875	rs57631148	0.857943	chr17	46227374	no
	MAPT-AS1	oligodendrocytes	APOE*4-	rs17688875	rs2696437	0.857843	chr17	46264961	no
	MAPT-AS1	oligodendrocytes	APOE*4-	rs17688875	rs17577369	0.857659	chr17	46115557	no
	MAPT-AS1	oligodendrocytes	APOE*4-	rs17688875	rs2668715	0.857637	chr17	46265938	no
	MAPT-AS1	oligodendrocytes	APOE*4-	rs17688875	rs17661015	0.857558	chr17	46115591	no
	MAPT-AS1	oligodendrocytes	APOE*4-	rs17688875	rs112572874	0.857469	chr17	45995618	no
	MAPT-AS1	oligodendrocytes	APOE*4-	rs17688875	rs2266455	0.857338	chr17	46263159	no
	MAPT-AS1	oligodendrocytes	APOE*4-	rs17688875	rs17661027	0.857292	chr17	46115731	no
	MAPT-AS1	oligodendrocytes	APOE*4-	rs17688875	rs2532348	0.857223	chr17	46262887	no
	MAPT-AS1	oligodendrocytes	APOE*4-	rs17688875	rs2532349	0.857069	chr17	46262107	no
	MAPT-AS1	oligodendrocytes	APOE*4-	rs17688875	rs10514904	0.856991	chr17	46130521	no
	MAPT-AS1	oligodendrocytes	APOE*4-	rs17688875	rs2732681	0.856941	chr17	46262962	no
	MAPT-AS1	oligodendrocytes	APOE*4-	rs17688875	rs2668668	0.856814	chr17	46207275	no
	MAPT-AS1	oligodendrocytes	APOE*4-	rs17688875	rs2266456	0.856555	chr17	46263140	no
	MAPT-AS1	oligodendrocytes	APOE*4-	rs17688875	rs2696692	0.856112	chr17	46266353	yes	chr17	46266203	46266703	41.0193
	MAPT-AS1	oligodendrocytes	APOE*4-	rs17688875	rs2696462	0.856035	chr17	46208723	no
	MAPT-AS1	oligodendrocytes	APOE*4-	rs17688875	rs2532343	0.855842	chr17	46266731	yes	chr17	46266720	46267220	216.613
	MAPT-AS1	oligodendrocytes	APOE*4-	rs17688875	rs2696463	0.855793	chr17	46208762	no
	MAPT-AS1	oligodendrocytes	APOE*4-	rs17688875	rs17573607	0.855447	chr17	46005715	no
	MAPT-AS1	oligodendrocytes	APOE*4-	rs17688875	rs2532344	0.85544	chr17	46266564	yes	chr17	46266203	46266703	41.0193
	MAPT-AS1	oligodendrocytes	APOE*4-	rs17688875	rs2732685	0.855315	chr17	46262042	no
	MAPT-AS1	oligodendrocytes	APOE*4-	rs17688875	rs34200189	0.854827	chr17	46265759	no
	MAPT-AS1	oligodendrocytes	APOE*4-	rs17688875	rs112082260	0.854521	chr17	46277937	no
	MAPT-AS1	oligodendrocytes	APOE*4-	rs17688875	rs17650860	0.854493	chr17	45961642	no
	MAPT-AS1	oligodendrocytes	APOE*4-	rs17688875	rs2732602	0.853622	chr17	46290087	no
	MAPT-AS1	oligodendrocytes	APOE*4-	rs17688875	rs2732603	0.85347	chr17	46289922	no
	MAPT-AS1	oligodendrocytes	APOE*4-	rs17688875	rs78569719	0.853438	chr17	46279583	no
	MAPT-AS1	oligodendrocytes	APOE*4-	rs17688875	rs2696690	0.853429	chr17	46266812	yes	chr17	46266720	46267220	216.613
	MAPT-AS1	oligodendrocytes	APOE*4-	rs17688875	rs2532330	0.852964	chr17	46272501	no
	MAPT-AS1	oligodendrocytes	APOE*4-	rs17688875	rs2696559	0.852219	chr17	46269308	no
	MAPT-AS1	oligodendrocytes	APOE*4-	rs17688875	rs2696537	0.851987	chr17	46275255	no
	MAPT-AS1	oligodendrocytes	APOE*4-	rs17688875	rs36039990	0.85186	chr17	46275273	no
	MAPT-AS1	oligodendrocytes	APOE*4-	rs17688875	rs2732706	0.851686	chr17	46274320	no
	MAPT-AS1	oligodendrocytes	APOE*4-	rs17688875	rs2732702	0.85168	chr17	46276362	no
	MAPT-AS1	oligodendrocytes	APOE*4-	rs17688875	rs2696542	0.851632	chr17	46274167	no
	MAPT-AS1	oligodendrocytes	APOE*4-	rs17688875	rs4471723	0.851421	chr17	46128324	no
	MAPT-AS1	oligodendrocytes	APOE*4-	rs17688875	rs2696557	0.851325	chr17	46269852	no
	MAPT-AS1	oligodendrocytes	APOE*4-	rs17688875	rs2732708	0.85125	chr17	46274021	no
	MAPT-AS1	oligodendrocytes	APOE*4-	rs17688875	rs2532329	0.851223	chr17	46272724	no
	MAPT-AS1	oligodendrocytes	APOE*4-	rs17688875	rs2668624	0.851216	chr17	46275506	no
	MAPT-AS1	oligodendrocytes	APOE*4-	rs17688875	rs2668623	0.851189	chr17	46274995	no
	MAPT-AS1	oligodendrocytes	APOE*4-	rs17688875	rs2732649	0.851119	chr17	46267444	no
	MAPT-AS1	oligodendrocytes	APOE*4-	rs17688875	rs2668627	0.851069	chr17	46276327	no
	MAPT-AS1	oligodendrocytes	APOE*4-	rs17688875	rs36050210	0.851017	chr17	46276048	no
	MAPT-AS1	oligodendrocytes	APOE*4-	rs17688875	rs2668617	0.850931	chr17	46273919	no
	MAPT-AS1	oligodendrocytes	APOE*4-	rs17688875	rs2696546	0.850926	chr17	46273553	no
	MAPT-AS1	oligodendrocytes	APOE*4-	rs17688875	rs2668724	0.850924	chr17	46270272	no
	MAPT-AS1	oligodendrocytes	APOE*4-	rs17688875	rs2696555	0.850754	chr17	46271004	no
	MAPT-AS1	oligodendrocytes	APOE*4-	rs17688875	rs2732701	0.850642	chr17	46276737	no
	MAPT-AS1	oligodendrocytes	APOE*4-	rs17688875	rs2732705	0.850446	chr17	46274563	no
	MAPT-AS1	oligodendrocytes	APOE*4-	rs17688875	rs75691066	0.850407	chr17	45968219	yes	chr17	45968095	45968595	11.3879
	MAPT-AS1	oligodendrocytes	APOE*4-	rs17688875	rs2429439	0.850114	chr17	46270855	no
	MAPT-AS1	oligodendrocytes	APOE*4-	rs17688875	rs2532340	0.849956	chr17	46268287	no
	MAPT-AS1	oligodendrocytes	APOE*4-	rs17688875	rs2732666	0.849772	chr17	46208832	no
	MAPT-AS1	oligodendrocytes	APOE*4-	rs17688875	rs2668622	0.849506	chr17	46274765	no
	MAPT-AS1	oligodendrocytes	APOE*4-	rs17688875	rs2429438	0.849444	chr17	46270899	no
	MAPT-AS1	oligodendrocytes	APOE*4-	rs17688875	rs17652337	0.848956	chr17	46005957	no
	MAPT-AS1	oligodendrocytes	APOE*4-	rs17688875	rs2732712	0.848891	chr17	46271566	no
	MAPT-AS1	oligodendrocytes	APOE*4-	rs17688875	rs2668628	0.848605	chr17	46276519	no
	MAPT-AS1	oligodendrocytes	APOE*4-	rs17688875	rs111413387	0.848425	chr17	46267043	yes	chr17	46266720	46267220	216.613
	MAPT-AS1	oligodendrocytes	APOE*4-	rs17688875	rs2668629	0.847956	chr17	46276865	no
	MAPT-AS1	oligodendrocytes	APOE*4-	rs17688875	rs62071575	0.846614	chr17	46267090	yes	chr17	46266720	46267220	216.613
	MAPT-AS1	oligodendrocytes	APOE*4-	rs17688875	rs2732650	0.846267	chr17	46267622	no
	MAPT-AS1	oligodendrocytes	APOE*4-	rs17688875	rs112534607	0.846035	chr17	46267010	yes	chr17	46266720	46267220	216.613
	MAPT-AS1	oligodendrocytes	APOE*4-	rs17688875	rs17652520	0.845327	chr17	46021601	no
	MAPT-AS1	oligodendrocytes	APOE*4-	rs17688875	rs2732713	0.844461	chr17	46271227	no
	MAPT-AS1	oligodendrocytes	APOE*4-	rs17688875	rs62061820	0.843689	chr17	46108065	no
	MAPT-AS1	oligodendrocytes	APOE*4-	rs17688875	rs2532252	0.843581	chr17	46180417	no
	MAPT-AS1	oligodendrocytes	APOE*4-	rs17688875	rs2532274	0.843518	chr17	46169798	no
	MAPT-AS1	oligodendrocytes	APOE*4-	rs17688875	rs2696609	0.842895	chr17	46215839	no
	MAPT-AS1	oligodendrocytes	APOE*4-	rs17688875	rs8070942	0.842748	chr17	46131308	no
	MAPT-AS1	oligodendrocytes	APOE*4-	rs17688875	rs2696491	0.842725	chr17	46288615	no
	MAPT-AS1	oligodendrocytes	APOE*4-	rs17688875	rs2066899	0.842417	chr17	46078366	no
	MAPT-AS1	oligodendrocytes	APOE*4-	rs17688875	rs7207582	0.842314	chr17	46133567	no
	MAPT-AS1	oligodendrocytes	APOE*4-	rs17688875	rs10221243	0.842298	chr17	46134944	no
	MAPT-AS1	oligodendrocytes	APOE*4-	rs17688875	rs76402917	0.842289	chr17	46049111	no
	MAPT-AS1	oligodendrocytes	APOE*4-	rs17688875	rs78773690	0.842289	chr17	46049112	no
	MAPT-AS1	oligodendrocytes	APOE*4-	rs17688875	rs2097760	0.842184	chr17	46091311	no
	MAPT-AS1	oligodendrocytes	APOE*4-	rs17688875	rs9907738	0.842175	chr17	46074180	no
	MAPT-AS1	oligodendrocytes	APOE*4-	rs17688875	rs16940904	0.84217	chr17	46108697	no
	MAPT-AS1	oligodendrocytes	APOE*4-	rs17688875	rs1029463	0.842036	chr17	46072795	no
	MAPT-AS1	oligodendrocytes	APOE*4-	rs17688875	rs9303525	0.842025	chr17	46109891	no
	MAPT-AS1	oligodendrocytes	APOE*4-	rs17688875	rs7218319	0.841742	chr17	46048999	no
	MAPT-AS1	oligodendrocytes	APOE*4-	rs17688875	rs7220752	0.841742	chr17	46060835	no
	MAPT-AS1	oligodendrocytes	APOE*4-	rs17688875	rs4597358	0.841736	chr17	46033304	no
	MAPT-AS1	oligodendrocytes	APOE*4-	rs17688875	rs2532289	0.841712	chr17	46161205	no
	MAPT-AS1	oligodendrocytes	APOE*4-	rs17688875	rs8080583	0.841653	chr17	46085231	no
	MAPT-AS1	oligodendrocytes	APOE*4-	rs17688875	rs8077487	0.841597	chr17	46038074	no
	MAPT-AS1	oligodendrocytes	APOE*4-	rs17688875	rs7221390	0.841489	chr17	46039584	no
	MAPT-AS1	oligodendrocytes	APOE*4-	rs17688875	rs6503457	0.841245	chr17	46130946	no
	MAPT-AS1	oligodendrocytes	APOE*4-	rs17688875	rs7350980	0.84083	chr17	46032905	no
	MAPT-AS1	oligodendrocytes	APOE*4-	rs17688875	rs1630095	0.840118	chr17	45672806	no
	MAPT-AS1	oligodendrocytes	APOE*4-	rs17688875	rs9891103	0.83999	chr17	46014520	no
	MAPT-AS1	oligodendrocytes	APOE*4-	rs17688875	rs1635291	0.839973	chr17	45674547	no
	MAPT-AS1	oligodendrocytes	APOE*4-	rs17688875	rs4792824	0.839759	chr17	45673544	no
	MAPT-AS1	oligodendrocytes	APOE*4-	rs17688875	rs1724407	0.839608	chr17	45670249	no
	MAPT-AS1	oligodendrocytes	APOE*4-	rs17688875	rs1724402	0.83866	chr17	45677548	no
	MAPT-AS1	oligodendrocytes	APOE*4-	rs17688875	rs1724401	0.838166	chr17	45678491	no
	MAPT-AS1	oligodendrocytes	APOE*4-	rs17688875	rs1724400	0.838166	chr17	45678505	no
	MAPT-AS1	oligodendrocytes	APOE*4-	rs17688875	rs62061733	0.838082	chr17	45941033	yes	chr17	45940762	45941262	52.6825
	MAPT-AS1	oligodendrocytes	APOE*4-	rs17688875	rs2435204	0.836434	chr17	45910839	no
	MAPT-AS1	oligodendrocytes	APOE*4-	rs17688875	rs886249	0.83608	chr17	45868925	no
	MAPT-AS1	oligodendrocytes	APOE*4-	rs17688875	rs242561	0.835839	chr17	45949182	yes	chr17	45948997	45949497	222.339
	MAPT-AS1	oligodendrocytes	APOE*4-	rs17688875	rs1635298	0.835594	chr17	45666978	no
	MAPT-AS1	oligodendrocytes	APOE*4-	rs17688875	rs1635288	0.834854	chr17	45679603	no
	MAPT-AS1	oligodendrocytes	APOE*4-	rs17688875	rs1631850	0.834812	chr17	45672576	no
	MAPT-AS1	oligodendrocytes	APOE*4-	rs17688875	rs1918793	0.834617	chr17	46150803	no
	MAPT-AS1	oligodendrocytes	APOE*4-	rs17688875	rs9915547	0.83454	chr17	46135416	no
	MAPT-AS1	oligodendrocytes	APOE*4-	rs17688875	rs3785884	0.832135	chr17	45980229	no
	MAPT-AS1	oligodendrocytes	APOE*4-	rs17688875	rs17690703	0.831082	chr17	45847931	no
	MAPT-AS1	oligodendrocytes	APOE*4-	rs17688875	rs58879558	0.829184	chr17	46018101	no
	MAPT-AS1	oligodendrocytes	APOE*4-	rs17688875	rs1991556	0.828407	chr17	46006036	no
	MAPT-AS1	oligodendrocytes	APOE*4-	rs17688875	rs79172804	0.828302	chr17	45751398	no
	MAPT-AS1	oligodendrocytes	APOE*4-	rs17688875	rs56214516	0.821706	chr17	45759587	no
	MAPT-AS1	oligodendrocytes	APOE*4-	rs17688875	rs2696606	0.820311	chr17	46241497	no
	MAPT-AS1	oligodendrocytes	APOE*4-	rs17688875	rs4327090	0.819736	chr17	45825175	yes	chr17	45825037	45825537	21.4332
	MAPT-AS1	oligodendrocytes	APOE*4-	rs17688875	rs62063281	0.817893	chr17	45961419	no
	MAPT-AS1	oligodendrocytes	APOE*4-	rs17688875	rs62062271	0.814893	chr17	46014622	no
	MAPT-AS1	oligodendrocytes	APOE*4-	rs17688875	rs62061734	0.814211	chr17	45941122	yes	chr17	45940762	45941262	52.6825
	MAPT-AS1	oligodendrocytes	APOE*4-	rs17688875	rs1879582	0.805524	chr17	45493314	no
	MAPT-AS1	oligodendrocytes	APOE*4-	rs17688875	rs1879583	0.805046	chr17	45493527	no
	MAPT-AS1	oligodendrocytes	APOE*4-	rs17688875	rs62065449	0.805021	chr17	45492543	no
	MAPT-AS1	oligodendrocytes	APOE*4-	rs17688875	rs62065450	0.804374	chr17	45493041	no
	MAPT-AS1	oligodendrocytes	APOE*4-	rs17688875	rs113322852	0.804265	chr17	45491879	no
	MAPT-AS1	oligodendrocytes	APOE*4-	rs17688875	rs62062288	0.80186	chr17	46019187	no
	MAPT-AS1	oligodendrocytes	APOE*4-	rs17688875	rs111392251	0.800695	chr17	45491562	no
	MAPT-AS1	oligodendrocytes	APOE*4-	rs17688875	rs1879585	0.800115	chr17	45489809	no
	MAPT-AS1	OPCs	APOE*4-	rs3785884	rs3785884	1	chr17	45980229	no
	MAPT-AS1	OPCs	APOE*4-	rs3785884	rs17572613	0.966888	chr17	45980638	no
	MAPT-AS1	OPCs	APOE*4-	rs3785884	rs77527347	0.966652	chr17	45980651	no
	MAPT-AS1	OPCs	APOE*4-	rs3785884	rs62063782	0.965933	chr17	45981350	no
	MAPT-AS1	OPCs	APOE*4-	rs3785884	rs62063783	0.965694	chr17	45981849	no
	MAPT-AS1	OPCs	APOE*4-	rs3785884	rs17651483	0.965463	chr17	45981495	no
	MAPT-AS1	OPCs	APOE*4-	rs3785884	rs1981998	0.965451	chr17	45979467	no
	MAPT-AS1	OPCs	APOE*4-	rs3785884	rs2163129	0.965335	chr17	45979067	no
	MAPT-AS1	OPCs	APOE*4-	rs3785884	rs17572627	0.96523	chr17	45981263	no
	MAPT-AS1	OPCs	APOE*4-	rs3785884	rs1981997	0.965214	chr17	45979401	no
	MAPT-AS1	OPCs	APOE*4-	rs3785884	rs62063781	0.965108	chr17	45981325	no
	MAPT-AS1	OPCs	APOE*4-	rs3785884	rs78104015	0.96509	chr17	45975367	no
	MAPT-AS1	OPCs	APOE*4-	rs3785884	rs62063780	0.964981	chr17	45978872	no
	MAPT-AS1	OPCs	APOE*4-	rs3785884	rs17572495	0.964979	chr17	45977230	yes	chr17	45976842	45977342	4.68107
	MAPT-AS1	OPCs	APOE*4-	rs3785884	rs118087478	0.964977	chr17	45974223	yes	chr17	45973903	45974403	5.84941
	MAPT-AS1	OPCs	APOE*4-	rs3785884	rs754513	0.964977	chr17	45978272	no
	MAPT-AS1	OPCs	APOE*4-	rs3785884	rs17572467	0.964974	chr17	45977022	yes	chr17	45976842	45977342	4.68107
	MAPT-AS1	OPCs	APOE*4-	rs3785884	rs62063775	0.96496	chr17	45973457	no
	MAPT-AS1	OPCs	APOE*4-	rs3785884	rs2163130	0.964865	chr17	45979068	no
	MAPT-AS1	OPCs	APOE*4-	rs3785884	rs62063779	0.964861	chr17	45977305	yes	chr17	45976842	45977342	4.68107
	MAPT-AS1	OPCs	APOE*4-	rs3785884	rs17651285	0.964858	chr17	45976871	yes	chr17	45976842	45977342	4.68107
	MAPT-AS1	OPCs	APOE*4-	rs3785884	rs77875796	0.964735	chr17	45974246	yes	chr17	45973903	45974403	5.84941
	MAPT-AS1	OPCs	APOE*4-	rs3785884	rs754512	0.964734	chr17	45978281	no
	MAPT-AS1	OPCs	APOE*4-	rs3785884	rs62063777	0.964725	chr17	45975805	yes	chr17	45975627	45976127	8.08145
	MAPT-AS1	OPCs	APOE*4-	rs3785884	rs117124984	0.964625	chr17	45974222	yes	chr17	45973903	45974403	5.84941
	MAPT-AS1	OPCs	APOE*4-	rs3785884	rs62063776	0.964606	chr17	45973484	no
	MAPT-AS1	OPCs	APOE*4-	rs3785884	rs17572248	0.9646	chr17	45972501	no
	MAPT-AS1	OPCs	APOE*4-	rs3785884	rs1800547	0.964503	chr17	45974480	no
	MAPT-AS1	OPCs	APOE*4-	rs3785884	rs62063778	0.964499	chr17	45976623	no
	MAPT-AS1	OPCs	APOE*4-	rs3785884	rs62063303	0.964488	chr17	45971767	no
	MAPT-AS1	OPCs	APOE*4-	rs3785884	rs112003311	0.964389	chr17	45965573	no
	MAPT-AS1	OPCs	APOE*4-	rs3785884	rs17651213	0.964384	chr17	45974558	no
	MAPT-AS1	OPCs	APOE*4-	rs3785884	rs77513497	0.964374	chr17	45968108	no
	MAPT-AS1	OPCs	APOE*4-	rs3785884	rs62063774	0.964373	chr17	45973097	no
	MAPT-AS1	OPCs	APOE*4-	rs3785884	rs62063305	0.964369	chr17	45972916	no
	MAPT-AS1	OPCs	APOE*4-	rs3785884	rs75145092	0.964368	chr17	45967457	no
	MAPT-AS1	OPCs	APOE*4-	rs3785884	rs17572361	0.964258	chr17	45974643	no
	MAPT-AS1	OPCs	APOE*4-	rs3785884	rs17651134	0.964252	chr17	45972974	no
	MAPT-AS1	OPCs	APOE*4-	rs3785884	rs62063296	0.964249	chr17	45968836	no
	MAPT-AS1	OPCs	APOE*4-	rs3785884	rs62063787	0.964247	chr17	45983670	no
	MAPT-AS1	OPCs	APOE*4-	rs3785884	rs2217394	0.964136	chr17	45976082	yes	chr17	45975627	45976127	8.08145
	MAPT-AS1	OPCs	APOE*4-	rs3785884	rs62063291	0.964134	chr17	45966012	no
	MAPT-AS1	OPCs	APOE*4-	rs3785884	rs62063294	0.964131	chr17	45966791	no
	MAPT-AS1	OPCs	APOE*4-	rs3785884	rs62063784	0.964131	chr17	45982409	no
	MAPT-AS1	OPCs	APOE*4-	rs3785884	rs56363731	0.964127	chr17	45984971	no
	MAPT-AS1	OPCs	APOE*4-	rs3785884	rs17572169	0.964018	chr17	45968608	no
	MAPT-AS1	OPCs	APOE*4-	rs3785884	rs62063306	0.964018	chr17	45973029	no
	MAPT-AS1	OPCs	APOE*4-	rs3785884	rs17650991	0.964016	chr17	45967142	no
	MAPT-AS1	OPCs	APOE*4-	rs3785884	rs62063295	0.964014	chr17	45967065	no
	MAPT-AS1	OPCs	APOE*4-	rs3785884	rs17650901	0.964013	chr17	45962325	no
	MAPT-AS1	OPCs	APOE*4-	rs3785884	rs62064666	0.964012	chr17	46005148	no
	MAPT-AS1	OPCs	APOE*4-	rs3785884	rs62063786	0.964009	chr17	45983657	no
	MAPT-AS1	OPCs	APOE*4-	rs3785884	rs62063789	0.964009	chr17	45984532	no
	MAPT-AS1	OPCs	APOE*4-	rs3785884	rs17651093	0.964007	chr17	45972184	no
	MAPT-AS1	OPCs	APOE*4-	rs3785884	rs17651243	0.963904	chr17	45974918	no
	MAPT-AS1	OPCs	APOE*4-	rs3785884	rs112310745	0.963902	chr17	46005066	no
	MAPT-AS1	OPCs	APOE*4-	rs3785884	rs62641967	0.9639	chr17	45969850	no
	MAPT-AS1	OPCs	APOE*4-	rs3785884	rs62063293	0.963898	chr17	45966453	no
	MAPT-AS1	OPCs	APOE*4-	rs3785884	rs62063304	0.963897	chr17	45972534	no
	MAPT-AS1	OPCs	APOE*4-	rs3785884	rs63750417	0.963896	chr17	45983409	no
	MAPT-AS1	OPCs	APOE*4-	rs3785884	rs17650973	0.963894	chr17	45966854	no
	MAPT-AS1	OPCs	APOE*4-	rs3785884	rs62063292	0.963893	chr17	45966270	no
	MAPT-AS1	OPCs	APOE*4-	rs3785884	rs62063300	0.963893	chr17	45970984	no
	MAPT-AS1	OPCs	APOE*4-	rs3785884	rs111520035	0.963892	chr17	45962044	no
	MAPT-AS1	OPCs	APOE*4-	rs3785884	rs75242405	0.963892	chr17	45971963	no
	MAPT-AS1	OPCs	APOE*4-	rs3785884	rs55709241	0.963888	chr17	45963735	no
	MAPT-AS1	OPCs	APOE*4-	rs3785884	rs75534191	0.963886	chr17	46014358	no
	MAPT-AS1	OPCs	APOE*4-	rs3785884	rs55780945	0.963778	chr17	45962754	no
	MAPT-AS1	OPCs	APOE*4-	rs3785884	rs62063299	0.963774	chr17	45970970	no
	MAPT-AS1	OPCs	APOE*4-	rs3785884	rs56280951	0.963771	chr17	45963741	no
	MAPT-AS1	OPCs	APOE*4-	rs3785884	rs56234850	0.96376	chr17	45982882	no
	MAPT-AS1	OPCs	APOE*4-	rs3785884	rs112415880	0.963682	chr17	45965502	no
	MAPT-AS1	OPCs	APOE*4-	rs3785884	rs113857334	0.963667	chr17	45967574	no
	MAPT-AS1	OPCs	APOE*4-	rs3785884	rs62063788	0.963659	chr17	45984330	no
	MAPT-AS1	OPCs	APOE*4-	rs3785884	rs17650872	0.963654	chr17	45962150	no
	MAPT-AS1	OPCs	APOE*4-	rs3785884	rs111751251	0.963653	chr17	45965585	no
	MAPT-AS1	OPCs	APOE*4-	rs3785884	rs17652449	0.963653	chr17	46011571	no
	MAPT-AS1	OPCs	APOE*4-	rs3785884	rs62062266	0.963647	chr17	46013338	no
	MAPT-AS1	OPCs	APOE*4-	rs3785884	rs55907036	0.963646	chr17	45965000	no
	MAPT-AS1	OPCs	APOE*4-	rs3785884	rs62064668	0.963645	chr17	46005615	no
	MAPT-AS1	OPCs	APOE*4-	rs3785884	rs62063298	0.963534	chr17	45970957	no
	MAPT-AS1	OPCs	APOE*4-	rs3785884	rs74373419	0.963533	chr17	45970243	no
	MAPT-AS1	OPCs	APOE*4-	rs3785884	rs17573447	0.963533	chr17	46002201	yes	chr17	46001822	46002322	11.3212
	MAPT-AS1	OPCs	APOE*4-	rs3785884	rs62064674	0.963531	chr17	46011406	no
	MAPT-AS1	OPCs	APOE*4-	rs3785884	rs56226437	0.963528	chr17	45964995	no
	MAPT-AS1	OPCs	APOE*4-	rs3785884	rs55711941	0.963527	chr17	45963457	no
	MAPT-AS1	OPCs	APOE*4-	rs3785884	rs62062285	0.963527	chr17	46018295	no
	MAPT-AS1	OPCs	APOE*4-	rs3785884	rs919464	0.963526	chr17	45988535	no
	MAPT-AS1	OPCs	APOE*4-	rs3785884	rs17572795	0.963525	chr17	45986027	no
	MAPT-AS1	OPCs	APOE*4-	rs3785884	rs17652502	0.963524	chr17	46017105	no
	MAPT-AS1	OPCs	APOE*4-	rs3785884	rs17573509	0.963439	chr17	46003858	no
	MAPT-AS1	OPCs	APOE*4-	rs3785884	rs62064665	0.963418	chr17	46004161	yes	chr17	46003889	46004389	22.4253
	MAPT-AS1	OPCs	APOE*4-	rs3785884	rs62064662	0.963415	chr17	46002355	no
	MAPT-AS1	OPCs	APOE*4-	rs3785884	rs17573593	0.963408	chr17	46005237	no
	MAPT-AS1	OPCs	APOE*4-	rs3785884	rs62062265	0.963406	chr17	46012669	no
	MAPT-AS1	OPCs	APOE*4-	rs3785884	rs17572147	0.963311	chr17	45967619	no
	MAPT-AS1	OPCs	APOE*4-	rs3785884	rs17651549	0.963303	chr17	45983912	no
	MAPT-AS1	OPCs	APOE*4-	rs3785884	rs74829364	0.963299	chr17	46007167	no
	MAPT-AS1	OPCs	APOE*4-	rs3785884	rs62064669	0.963299	chr17	46007310	no
	MAPT-AS1	OPCs	APOE*4-	rs3785884	rs62064670	0.963299	chr17	46008486	no
	MAPT-AS1	OPCs	APOE*4-	rs3785884	rs62063794	0.963295	chr17	45988722	no
	MAPT-AS1	OPCs	APOE*4-	rs3785884	rs62064671	0.963293	chr17	46008734	no
	MAPT-AS1	OPCs	APOE*4-	rs3785884	rs62064667	0.96329	chr17	46005162	no
	MAPT-AS1	OPCs	APOE*4-	rs3785884	rs62063792	0.963288	chr17	45986421	no
	MAPT-AS1	OPCs	APOE*4-	rs3785884	rs10445371	0.963288	chr17	45988044	no
	MAPT-AS1	OPCs	APOE*4-	rs3785884	rs1052587	0.963286	chr17	46025238	no
	MAPT-AS1	OPCs	APOE*4-	rs3785884	rs12150170	0.963282	chr17	46013280	no
	MAPT-AS1	OPCs	APOE*4-	rs3785884	rs12150515	0.963282	chr17	46013319	no
	MAPT-AS1	OPCs	APOE*4-	rs3785884	rs7687	0.963282	chr17	46025930	no
	MAPT-AS1	OPCs	APOE*4-	rs3785884	rs62063297	0.963182	chr17	45970436	no
	MAPT-AS1	OPCs	APOE*4-	rs3785884	17:46008377:T:C	0.963178	chr17	46008377	no
	MAPT-AS1	OPCs	APOE*4-	rs3785884	rs62064672	0.963178	chr17	46009155	no
	MAPT-AS1	OPCs	APOE*4-	rs3785884	rs113316734	0.963177	chr17	46006791	no
	MAPT-AS1	OPCs	APOE*4-	rs3785884	rs919461	0.963174	chr17	45988303	no
	MAPT-AS1	OPCs	APOE*4-	rs3785884	rs919462	0.963174	chr17	45988374	no
	MAPT-AS1	OPCs	APOE*4-	rs3785884	rs17650771	0.963172	chr17	45958001	no
	MAPT-AS1	OPCs	APOE*4-	rs3785884	rs62063271	0.963171	chr17	45958681	yes	chr17	45958343	45958843	17.3121
	MAPT-AS1	OPCs	APOE*4-	rs3785884	rs62062324	0.96317	chr17	46036996	no
	MAPT-AS1	OPCs	APOE*4-	rs3785884	rs10514897	0.963169	chr17	46040031	no
	MAPT-AS1	OPCs	APOE*4-	rs3785884	rs62062295	0.963167	chr17	46023540	no
	MAPT-AS1	OPCs	APOE*4-	rs3785884	rs62064675	0.963166	chr17	46011560	no
	MAPT-AS1	OPCs	APOE*4-	rs3785884	rs76723223	0.963161	chr17	46011742	no
	MAPT-AS1	OPCs	APOE*4-	rs3785884	rs113894932	0.963071	chr17	46003042	no
	MAPT-AS1	OPCs	APOE*4-	rs3785884	rs74450848	0.963069	chr17	46005075	no
	MAPT-AS1	OPCs	APOE*4-	rs3785884	rs74846646	0.963069	chr17	46005080	no
	MAPT-AS1	OPCs	APOE*4-	rs3785884	rs733966	0.963061	chr17	46012197	no
	MAPT-AS1	OPCs	APOE*4-	rs3785884	rs112385572	0.963057	chr17	45988806	no
	MAPT-AS1	OPCs	APOE*4-	rs3785884	rs55893711	0.963054	chr17	46041954	no
	MAPT-AS1	OPCs	APOE*4-	rs3785884	rs62062136	0.963053	chr17	46038946	no
	MAPT-AS1	OPCs	APOE*4-	rs3785884	rs78681971	0.963052	chr17	46028853	no
	MAPT-AS1	OPCs	APOE*4-	rs3785884	rs79772576	0.963052	chr17	46028854	no
	MAPT-AS1	OPCs	APOE*4-	rs3785884	rs62062325	0.963051	chr17	46036998	no
	MAPT-AS1	OPCs	APOE*4-	rs3785884	rs733968	0.96305	chr17	46012349	no
	MAPT-AS1	OPCs	APOE*4-	rs3785884	rs11079729	0.963048	chr17	46038203	no
	MAPT-AS1	OPCs	APOE*4-	rs3785884	rs12150090	0.963048	chr17	46038520	yes	chr17	46038387	46038887	34.4891
	MAPT-AS1	OPCs	APOE*4-	rs3785884	rs62063269	0.963047	chr17	45957467	no
	MAPT-AS1	OPCs	APOE*4-	rs3785884	rs62062269	0.963047	chr17	46013726	no
	MAPT-AS1	OPCs	APOE*4-	rs3785884	rs12150469	0.963047	chr17	46015131	no
	MAPT-AS1	OPCs	APOE*4-	rs3785884	rs62062281	0.963047	chr17	46016746	no
	MAPT-AS1	OPCs	APOE*4-	rs3785884	rs62062282	0.963047	chr17	46017008	no
	MAPT-AS1	OPCs	APOE*4-	rs3785884	rs62062134	0.963047	chr17	46037066	no
	MAPT-AS1	OPCs	APOE*4-	rs3785884	rs12150542	0.963047	chr17	46038364	no
	MAPT-AS1	OPCs	APOE*4-	rs3785884	rs62062795	0.963044	chr17	45949724	no
	MAPT-AS1	OPCs	APOE*4-	rs3785884	rs62062796	0.963042	chr17	45949950	no
	MAPT-AS1	OPCs	APOE*4-	rs3785884	rs62062801	0.963042	chr17	45950645	no
	MAPT-AS1	OPCs	APOE*4-	rs3785884	rs17571857	0.96294	chr17	45958340	no
	MAPT-AS1	OPCs	APOE*4-	rs3785884	rs62063853	0.962939	chr17	45997247	no
	MAPT-AS1	OPCs	APOE*4-	rs3785884	rs62063854	0.962939	chr17	45997253	no
	MAPT-AS1	OPCs	APOE*4-	rs3785884	rs112206871	0.962936	chr17	45964451	no
	MAPT-AS1	OPCs	APOE*4-	rs3785884	rs41382552	0.962934	chr17	46041633	no
	MAPT-AS1	OPCs	APOE*4-	rs3785884	rs62062789	0.962931	chr17	45947667	no
	MAPT-AS1	OPCs	APOE*4-	rs3785884	rs10514898	0.962931	chr17	46042270	no
	MAPT-AS1	OPCs	APOE*4-	rs3785884	rs62062293	0.96293	chr17	46023187	no
	MAPT-AS1	OPCs	APOE*4-	rs3785884	rs12150162	0.96293	chr17	46036852	no
	MAPT-AS1	OPCs	APOE*4-	rs3785884	rs17574796	0.96293	chr17	46037708	no
	MAPT-AS1	OPCs	APOE*4-	rs3785884	rs17575437	0.96293	chr17	46055665	no
	MAPT-AS1	OPCs	APOE*4-	rs3785884	rs78026984	0.962929	chr17	45948226	no
	MAPT-AS1	OPCs	APOE*4-	rs3785884	rs112916880	0.962929	chr17	45958763	yes	chr17	45958343	45958843	17.3121
	MAPT-AS1	OPCs	APOE*4-	rs3785884	rs113395365	0.962928	chr17	45948284	no
	MAPT-AS1	OPCs	APOE*4-	rs3785884	rs62062267	0.962928	chr17	46013488	no
	MAPT-AS1	OPCs	APOE*4-	rs3785884	rs62062268	0.962928	chr17	46013492	no
	MAPT-AS1	OPCs	APOE*4-	rs3785884	rs62062772	0.962925	chr17	45942948	no
	MAPT-AS1	OPCs	APOE*4-	rs3785884	rs62062778	0.962925	chr17	45945162	no
	MAPT-AS1	OPCs	APOE*4-	rs3785884	rs17572851	0.962925	chr17	45986400	no
	MAPT-AS1	OPCs	APOE*4-	rs3785884	rs17573858	0.962925	chr17	46013430	no
	MAPT-AS1	OPCs	APOE*4-	rs3785884	rs2316948	0.962925	chr17	46017301	no
	MAPT-AS1	OPCs	APOE*4-	rs3785884	rs62062797	0.962923	chr17	45950000	no
	MAPT-AS1	OPCs	APOE*4-	rs3785884	rs62062798	0.962923	chr17	45950017	no
	MAPT-AS1	OPCs	APOE*4-	rs3785884	rs17650651	0.962922	chr17	45952945	no
	MAPT-AS1	OPCs	APOE*4-	rs3785884	rs62063262	0.962919	chr17	45955636	yes	chr17	45955419	45955919	8.08145
	MAPT-AS1	OPCs	APOE*4-	rs3785884	rs62063265	0.962918	chr17	45956102	no
	MAPT-AS1	OPCs	APOE*4-	rs3785884	rs62063266	0.962918	chr17	45956122	no
	MAPT-AS1	OPCs	APOE*4-	rs3785884	rs62064660	0.962822	chr17	46001466	no
	MAPT-AS1	OPCs	APOE*4-	rs3785884	rs62063279	0.962816	chr17	45959570	no
	MAPT-AS1	OPCs	APOE*4-	rs3785884	rs56367860	0.962815	chr17	45957307	no
	MAPT-AS1	OPCs	APOE*4-	rs3785884	rs17572823	0.962814	chr17	45986197	no
	MAPT-AS1	OPCs	APOE*4-	rs3785884	rs80190331	0.962813	chr17	45957867	no
	MAPT-AS1	OPCs	APOE*4-	rs3785884	rs62060762	0.962812	chr17	46056030	no
	MAPT-AS1	OPCs	APOE*4-	rs3785884	rs62062791	0.962812	chr17	45947907	no
	MAPT-AS1	OPCs	APOE*4-	rs3785884	rs62062792	0.962812	chr17	45947981	no
	MAPT-AS1	OPCs	APOE*4-	rs3785884	rs79959255	0.962812	chr17	46000342	yes	chr17	46000252	46000752	4.68107
	MAPT-AS1	OPCs	APOE*4-	rs3785884	rs56406462	0.962812	chr17	46042108	no
	MAPT-AS1	OPCs	APOE*4-	rs3785884	rs62063686	0.962812	chr17	46055092	no
	MAPT-AS1	OPCs	APOE*4-	rs3785884	rs62060764	0.962812	chr17	46056267	no
	MAPT-AS1	OPCs	APOE*4-	rs3785884	rs62062786	0.962811	chr17	45947294	no
	MAPT-AS1	OPCs	APOE*4-	rs3785884	rs17574824	0.962811	chr17	46037741	no
	MAPT-AS1	OPCs	APOE*4-	rs3785884	rs62062294	0.96281	chr17	46023300	no
	MAPT-AS1	OPCs	APOE*4-	rs3785884	rs17653889	0.96281	chr17	46055704	no
	MAPT-AS1	OPCs	APOE*4-	rs3785884	rs17653906	0.96281	chr17	46055776	no
	MAPT-AS1	OPCs	APOE*4-	rs3785884	rs62060763	0.962809	chr17	46056037	no
	MAPT-AS1	OPCs	APOE*4-	rs3785884	rs62063275	0.962809	chr17	45958921	no
	MAPT-AS1	OPCs	APOE*4-	rs3785884	rs2158257	0.962809	chr17	46026977	no
	MAPT-AS1	OPCs	APOE*4-	rs3785884	rs12185225	0.962809	chr17	46036125	no
	MAPT-AS1	OPCs	APOE*4-	rs3785884	rs62062296	0.962807	chr17	46023550	no
	MAPT-AS1	OPCs	APOE*4-	rs3785884	rs77768866	0.962807	chr17	46044551	yes	chr17	46044251	46044751	27.2064
	MAPT-AS1	OPCs	APOE*4-	rs3785884	rs62062774	0.962806	chr17	45944097	no
	MAPT-AS1	OPCs	APOE*4-	rs3785884	rs1076222	0.962806	chr17	46032403	no
	MAPT-AS1	OPCs	APOE*4-	rs3785884	rs34043286	0.962806	chr17	46039753	no
	MAPT-AS1	OPCs	APOE*4-	rs3785884	rs62062292	0.962806	chr17	46022443	no
	MAPT-AS1	OPCs	APOE*4-	rs3785884	rs2316784	0.962805	chr17	45944333	no
	MAPT-AS1	OPCs	APOE*4-	rs3785884	rs4479290	0.962805	chr17	45944378	no
	MAPT-AS1	OPCs	APOE*4-	rs3785884	rs62062777	0.962805	chr17	45944702	no
	MAPT-AS1	OPCs	APOE*4-	rs3785884	rs74903707	0.962805	chr17	45951341	yes	chr17	45951285	45951785	8.36788
	MAPT-AS1	OPCs	APOE*4-	rs3785884	rs75686108	0.962804	chr17	45945010	no
	MAPT-AS1	OPCs	APOE*4-	rs3785884	rs62062799	0.962804	chr17	45950155	no
	MAPT-AS1	OPCs	APOE*4-	rs3785884	rs55946323	0.962804	chr17	45954580	no
	MAPT-AS1	OPCs	APOE*4-	rs3785884	rs56317731	0.962804	chr17	45954707	no
	MAPT-AS1	OPCs	APOE*4-	rs3785884	rs62063263	0.962801	chr17	45956028	no
	MAPT-AS1	OPCs	APOE*4-	rs3785884	rs62063264	0.962801	chr17	45956035	no
	MAPT-AS1	OPCs	APOE*4-	rs3785884	rs2004674	0.962701	chr17	45997744	no
	MAPT-AS1	OPCs	APOE*4-	rs3785884	rs17651700	0.962697	chr17	45989268	no
	MAPT-AS1	OPCs	APOE*4-	rs3785884	rs62062137	0.962696	chr17	46041482	no
	MAPT-AS1	OPCs	APOE*4-	rs3785884	rs62060761	0.962695	chr17	46055796	no
	MAPT-AS1	OPCs	APOE*4-	rs3785884	rs62062278	0.962694	chr17	46016494	no
	MAPT-AS1	OPCs	APOE*4-	rs3785884	rs55649944	0.962694	chr17	46042097	no
	MAPT-AS1	OPCs	APOE*4-	rs3785884	rs62062787	0.962692	chr17	45947499	no
	MAPT-AS1	OPCs	APOE*4-	rs3785884	rs62062788	0.962692	chr17	45947540	no
	MAPT-AS1	OPCs	APOE*4-	rs3785884	rs77555455	0.962692	chr17	45958150	no
	MAPT-AS1	OPCs	APOE*4-	rs3785884	rs78962882	0.962692	chr17	46007478	no
	MAPT-AS1	OPCs	APOE*4-	rs3785884	rs62062793	0.962691	chr17	45948955	no
	MAPT-AS1	OPCs	APOE*4-	rs3785884	rs62063277	0.962691	chr17	45959096	no
	MAPT-AS1	OPCs	APOE*4-	rs3785884	rs41437445	0.962691	chr17	46038872	yes	chr17	46038387	46038887	34.4891
	MAPT-AS1	OPCs	APOE*4-	rs3785884	rs79252344	0.962691	chr17	46043242	no
	MAPT-AS1	OPCs	APOE*4-	rs3785884	rs733967	0.96269	chr17	46012324	no
	MAPT-AS1	OPCs	APOE*4-	rs3785884	rs62062784	0.96269	chr17	45947186	no
	MAPT-AS1	OPCs	APOE*4-	rs3785884	rs62062280	0.96269	chr17	46016627	no
	MAPT-AS1	OPCs	APOE*4-	rs3785884	rs62062284	0.96269	chr17	46018204	no
	MAPT-AS1	OPCs	APOE*4-	rs3785884	rs62062133	0.96269	chr17	46037006	no
	MAPT-AS1	OPCs	APOE*4-	rs3785884	rs62063278	0.962689	chr17	45959548	no
	MAPT-AS1	OPCs	APOE*4-	rs3785884	rs12150438	0.962689	chr17	46036597	no
	MAPT-AS1	OPCs	APOE*4-	rs3785884	rs77017444	0.962688	chr17	45951430	yes	chr17	45951285	45951785	8.36788
	MAPT-AS1	OPCs	APOE*4-	rs3785884	rs17574228	0.962688	chr17	46027143	no
	MAPT-AS1	OPCs	APOE*4-	rs3785884	rs17653255	0.962688	chr17	46035377	no
	MAPT-AS1	OPCs	APOE*4-	rs3785884	rs12150506	0.962687	chr17	46013170	no
	MAPT-AS1	OPCs	APOE*4-	rs3785884	rs12150260	0.962687	chr17	46013172	no
	MAPT-AS1	OPCs	APOE*4-	rs3785884	rs17653211	0.962687	chr17	46035272	no
	MAPT-AS1	OPCs	APOE*4-	rs3785884	rs41374248	0.962687	chr17	46043076	no
	MAPT-AS1	OPCs	APOE*4-	rs3785884	rs17576165	0.962687	chr17	46082483	no
	MAPT-AS1	OPCs	APOE*4-	rs3785884	rs733969	0.962686	chr17	46012361	no
	MAPT-AS1	OPCs	APOE*4-	rs3785884	rs747152	0.962686	chr17	46012973	no
	MAPT-AS1	OPCs	APOE*4-	rs3785884	rs62062781	0.962685	chr17	45945266	no
	MAPT-AS1	OPCs	APOE*4-	rs3785884	rs77747656	0.962685	chr17	46022461	no
	MAPT-AS1	OPCs	APOE*4-	rs3785884	rs17650633	0.962684	chr17	45952865	no
	MAPT-AS1	OPCs	APOE*4-	rs3785884	rs56080482	0.962683	chr17	45955231	yes	chr17	45954869	45955369	15.6042
	MAPT-AS1	OPCs	APOE*4-	rs3785884	rs55821155	0.962681	chr17	45955104	yes	chr17	45954869	45955369	15.6042
	MAPT-AS1	OPCs	APOE*4-	rs3785884	rs56294117	0.962592	chr17	45965417	no
	MAPT-AS1	OPCs	APOE*4-	rs3785884	rs17571809	0.962581	chr17	45957493	no
	MAPT-AS1	OPCs	APOE*4-	rs3785884	rs62063800	0.96258	chr17	45991832	no
	MAPT-AS1	OPCs	APOE*4-	rs3785884	rs62063801	0.96258	chr17	45992010	no
	MAPT-AS1	OPCs	APOE*4-	rs3785884	rs17651857	0.96258	chr17	45992321	yes	chr17	45992134	45992634	5.72079
	MAPT-AS1	OPCs	APOE*4-	rs3785884	rs77290642	0.962579	chr17	45991114	no
	MAPT-AS1	OPCs	APOE*4-	rs3785884	rs76618565	0.962579	chr17	45991115	no
	MAPT-AS1	OPCs	APOE*4-	rs3785884	rs17571781	0.962578	chr17	45956436	no
	MAPT-AS1	OPCs	APOE*4-	rs3785884	rs62062270	0.962577	chr17	46013829	yes	chr17	46013745	46014245	16.7299
	MAPT-AS1	OPCs	APOE*4-	rs3785884	rs62062275	0.962577	chr17	46016130	no
	MAPT-AS1	OPCs	APOE*4-	rs3785884	rs35163442	0.962576	chr17	45946476	yes	chr17	45946029	45946529	6.4448
	MAPT-AS1	OPCs	APOE*4-	rs3785884	rs62062785	0.962576	chr17	45947196	no
	MAPT-AS1	OPCs	APOE*4-	rs3785884	rs79765413	0.962576	chr17	45945067	no
	MAPT-AS1	OPCs	APOE*4-	rs3785884	rs78834738	0.962576	chr17	45945068	no
	MAPT-AS1	OPCs	APOE*4-	rs3785884	rs62062794	0.962575	chr17	45949028	yes	chr17	45948992	45949492	46.8303
	MAPT-AS1	OPCs	APOE*4-	rs3785884	rs17653162	0.962574	chr17	46034461	no
	MAPT-AS1	OPCs	APOE*4-	rs3785884	rs62060760	0.962573	chr17	46055521	no
	MAPT-AS1	OPCs	APOE*4-	rs3785884	rs17575507	0.962573	chr17	46056729	no
	MAPT-AS1	OPCs	APOE*4-	rs3785884	rs62060767	0.962573	chr17	46057544	no
	MAPT-AS1	OPCs	APOE*4-	rs3785884	rs62060769	0.962573	chr17	46057660	no
	MAPT-AS1	OPCs	APOE*4-	rs3785884	rs1107820	0.962573	chr17	46057993	no
	MAPT-AS1	OPCs	APOE*4-	rs3785884	rs62060786	0.962573	chr17	46059397	no
	MAPT-AS1	OPCs	APOE*4-	rs3785884	rs62060787	0.962573	chr17	46059437	no
	MAPT-AS1	OPCs	APOE*4-	rs3785884	rs55726761	0.962572	chr17	46022303	no
	MAPT-AS1	OPCs	APOE*4-	rs3785884	rs876944	0.962572	chr17	46057025	no
	MAPT-AS1	OPCs	APOE*4-	rs3785884	rs62064663	0.962572	chr17	46002673	yes	chr17	46002433	46002933	25.5109
	MAPT-AS1	OPCs	APOE*4-	rs3785884	rs62062779	0.962571	chr17	45945211	no
	MAPT-AS1	OPCs	APOE*4-	rs3785884	rs17650818	0.962571	chr17	45959421	no
	MAPT-AS1	OPCs	APOE*4-	rs3785884	rs4608377	0.962571	chr17	46035993	no
	MAPT-AS1	OPCs	APOE*4-	rs3785884	rs79115768	0.96257	chr17	45943695	yes	chr17	45943503	45944003	6.4448
	MAPT-AS1	OPCs	APOE*4-	rs3785884	rs62062780	0.96257	chr17	45945227	no
	MAPT-AS1	OPCs	APOE*4-	rs3785884	rs76839282	0.962569	chr17	45951812	no
	MAPT-AS1	OPCs	APOE*4-	rs3785884	rs17652748	0.962569	chr17	46026250	no
	MAPT-AS1	OPCs	APOE*4-	rs3785884	rs62063673	0.962569	chr17	46048118	no
	MAPT-AS1	OPCs	APOE*4-	rs3785884	rs77138434	0.962569	chr17	46082189	no
	MAPT-AS1	OPCs	APOE*4-	rs3785884	rs75010486	0.962568	chr17	46026459	no
	MAPT-AS1	OPCs	APOE*4-	rs3785884	rs17574040	0.962568	chr17	46025499	no
	MAPT-AS1	OPCs	APOE*4-	rs3785884	rs17574425	0.962567	chr17	46031822	no
	MAPT-AS1	OPCs	APOE*4-	rs3785884	rs17574604	0.962567	chr17	46034247	no
	MAPT-AS1	OPCs	APOE*4-	rs3785884	rs17660017	0.962567	chr17	46083308	no
	MAPT-AS1	OPCs	APOE*4-	rs3785884	rs17571718	0.962566	chr17	45955402	no
	MAPT-AS1	OPCs	APOE*4-	rs3785884	rs62062813	0.962566	chr17	45955590	yes	chr17	45955419	45955919	8.08145
	MAPT-AS1	OPCs	APOE*4-	rs3785884	rs12150627	0.962565	chr17	46072171	no
	MAPT-AS1	OPCs	APOE*4-	rs3785884	rs62062776	0.962563	chr17	45944677	no
	MAPT-AS1	OPCs	APOE*4-	rs3785884	rs17650597	0.962563	chr17	45952829	no
	MAPT-AS1	OPCs	APOE*4-	rs3785884	rs62063797	0.962469	chr17	45990928	no
	MAPT-AS1	OPCs	APOE*4-	rs3785884	rs62063859	0.962467	chr17	46001250	no
	MAPT-AS1	OPCs	APOE*4-	rs3785884	rs1078268	0.962466	chr17	45998535	no
	MAPT-AS1	OPCs	APOE*4-	rs3785884	rs17575423	0.962463	chr17	46051887	no
	MAPT-AS1	OPCs	APOE*4-	rs3785884	rs112058117	0.962461	chr17	45964196	no
	MAPT-AS1	OPCs	APOE*4-	rs3785884	rs62060765	0.96246	chr17	46056282	no
	MAPT-AS1	OPCs	APOE*4-	rs3785884	rs17653836	0.962459	chr17	46051510	no
	MAPT-AS1	OPCs	APOE*4-	rs3785884	rs62060785	0.962456	chr17	46059268	no
	MAPT-AS1	OPCs	APOE*4-	rs3785884	rs62062783	0.962454	chr17	45946154	yes	chr17	45946029	45946529	6.4448
	MAPT-AS1	OPCs	APOE*4-	rs3785884	rs62063675	0.962453	chr17	46049209	no
	MAPT-AS1	OPCs	APOE*4-	rs3785884	rs62062800	0.962452	chr17	45950387	no
	MAPT-AS1	OPCs	APOE*4-	rs3785884	rs62060768	0.962452	chr17	46057618	no
	MAPT-AS1	OPCs	APOE*4-	rs3785884	rs55714296	0.962452	chr17	46059823	no
	MAPT-AS1	OPCs	APOE*4-	rs3785884	rs17571739	0.962451	chr17	45955549	yes	chr17	45955419	45955919	8.08145
	MAPT-AS1	OPCs	APOE*4-	rs3785884	rs62063666	0.962451	chr17	46044982	no
	MAPT-AS1	OPCs	APOE*4-	rs3785884	rs62062782	0.96245	chr17	45945721	no
	MAPT-AS1	OPCs	APOE*4-	rs3785884	rs62060856	0.96245	chr17	46084509	no
	MAPT-AS1	OPCs	APOE*4-	rs3785884	rs2316955	0.96245	chr17	46084619	no
	MAPT-AS1	OPCs	APOE*4-	rs3785884	rs17660065	0.96245	chr17	46084918	no
	MAPT-AS1	OPCs	APOE*4-	rs3785884	rs1476554	0.962449	chr17	46081736	no
	MAPT-AS1	OPCs	APOE*4-	rs3785884	rs111519055	0.962449	chr17	46082306	no
	MAPT-AS1	OPCs	APOE*4-	rs3785884	rs17659953	0.962449	chr17	46082359	no
	MAPT-AS1	OPCs	APOE*4-	rs3785884	rs112364920	0.962449	chr17	46083994	no
	MAPT-AS1	OPCs	APOE*4-	rs3785884	rs78555354	0.962448	chr17	45955513	yes	chr17	45955419	45955919	8.08145
	MAPT-AS1	OPCs	APOE*4-	rs3785884	rs35833914	0.962448	chr17	46033175	no
	MAPT-AS1	OPCs	APOE*4-	rs3785884	rs55978005	0.962446	chr17	45954174	no
	MAPT-AS1	OPCs	APOE*4-	rs3785884	rs75839508	0.962446	chr17	45944953	no
	MAPT-AS1	OPCs	APOE*4-	rs3785884	rs62062806	0.962446	chr17	45954054	no
	MAPT-AS1	OPCs	APOE*4-	rs3785884	rs3912061	0.962446	chr17	46087732	no
	MAPT-AS1	OPCs	APOE*4-	rs3785884	rs4327091	0.962445	chr17	45944351	no
	MAPT-AS1	OPCs	APOE*4-	rs3785884	rs62062805	0.962444	chr17	45953407	no
	MAPT-AS1	OPCs	APOE*4-	rs3785884	rs17650579	0.962439	chr17	45952749	no
	MAPT-AS1	OPCs	APOE*4-	rs3785884	rs62063282	0.962355	chr17	45961677	no
	MAPT-AS1	OPCs	APOE*4-	rs3785884	rs79447161	0.962352	chr17	45990142	no
	MAPT-AS1	OPCs	APOE*4-	rs3785884	rs62064664	0.962352	chr17	46004096	yes	chr17	46003889	46004389	22.4253
	MAPT-AS1	OPCs	APOE*4-	rs3785884	rs56301633	0.962345	chr17	46000484	yes	chr17	46000252	46000752	4.68107
	MAPT-AS1	OPCs	APOE*4-	rs3785884	rs17572893	0.962344	chr17	45986842	no
	MAPT-AS1	OPCs	APOE*4-	rs3785884	rs62063796	0.962344	chr17	45990923	no
	MAPT-AS1	OPCs	APOE*4-	rs3785884	rs62063856	0.962344	chr17	45999100	no
	MAPT-AS1	OPCs	APOE*4-	rs3785884	rs62063685	0.962343	chr17	46055013	no
	MAPT-AS1	OPCs	APOE*4-	rs3785884	rs62064661	0.962342	chr17	46001526	no
	MAPT-AS1	OPCs	APOE*4-	rs3785884	rs17576695	0.962341	chr17	46094961	no
	MAPT-AS1	OPCs	APOE*4-	rs3785884	rs75412750	0.962339	chr17	46095407	no
	MAPT-AS1	OPCs	APOE*4-	rs3785884	rs74977736	0.962338	chr17	46049611	no
	MAPT-AS1	OPCs	APOE*4-	rs3785884	rs79649865	0.962338	chr17	46053221	no
	MAPT-AS1	OPCs	APOE*4-	rs3785884	rs75546272	0.962338	chr17	46053302	no
	MAPT-AS1	OPCs	APOE*4-	rs3785884	rs112074397	0.962338	chr17	46053656	no
	MAPT-AS1	OPCs	APOE*4-	rs3785884	rs17659881	0.962338	chr17	46080231	no
	MAPT-AS1	OPCs	APOE*4-	rs3785884	rs111913701	0.962337	chr17	46082265	no
	MAPT-AS1	OPCs	APOE*4-	rs3785884	rs62063793	0.962335	chr17	45986968	no
	MAPT-AS1	OPCs	APOE*4-	rs3785884	rs34579536	0.962335	chr17	46031540	no
	MAPT-AS1	OPCs	APOE*4-	rs3785884	rs62062322	0.962335	chr17	46035019	no
	MAPT-AS1	OPCs	APOE*4-	rs3785884	rs17653193	0.962335	chr17	46035075	no
	MAPT-AS1	OPCs	APOE*4-	rs3785884	rs62063687	0.962335	chr17	46055226	no
	MAPT-AS1	OPCs	APOE*4-	rs3785884	rs62062771	0.962334	chr17	45942916	no
	MAPT-AS1	OPCs	APOE*4-	rs3785884	rs62063790	0.962334	chr17	45985549	no
	MAPT-AS1	OPCs	APOE*4-	rs3785884	rs4283261	0.962334	chr17	46012555	no
	MAPT-AS1	OPCs	APOE*4-	rs3785884	rs7350928	0.962334	chr17	46030734	no
	MAPT-AS1	OPCs	APOE*4-	rs3785884	rs17652961	0.962334	chr17	46030989	no
	MAPT-AS1	OPCs	APOE*4-	rs3785884	rs74571696	0.962334	chr17	46046319	no
	MAPT-AS1	OPCs	APOE*4-	rs3785884	rs16940806	0.962333	chr17	46026460	no
	MAPT-AS1	OPCs	APOE*4-	rs3785884	rs111976319	0.962333	chr17	46017969	no
	MAPT-AS1	OPCs	APOE*4-	rs3785884	rs62062321	0.962332	chr17	46033743	no
	MAPT-AS1	OPCs	APOE*4-	rs3785884	rs62060790	0.962332	chr17	46060310	no
	MAPT-AS1	OPCs	APOE*4-	rs3785884	rs12150254	0.962331	chr17	46013089	no
	MAPT-AS1	OPCs	APOE*4-	rs3785884	rs62062297	0.962331	chr17	46023638	no
	MAPT-AS1	OPCs	APOE*4-	rs3785884	rs62062274	0.962331	chr17	46015953	no
	MAPT-AS1	OPCs	APOE*4-	rs3785884	rs62063667	0.96233	chr17	46044988	no
	MAPT-AS1	OPCs	APOE*4-	rs3785884	rs77009866	0.962329	chr17	46033522	no
	MAPT-AS1	OPCs	APOE*4-	rs3785884	rs78938131	0.962328	chr17	46080256	no
	MAPT-AS1	OPCs	APOE*4-	rs3785884	rs62062790	0.962327	chr17	45947679	no
	MAPT-AS1	OPCs	APOE*4-	rs3785884	rs62060802	0.962327	chr17	46068970	no
	MAPT-AS1	OPCs	APOE*4-	rs3785884	rs974293	0.962327	chr17	46072867	no
	MAPT-AS1	OPCs	APOE*4-	rs3785884	rs62060812	0.962326	chr17	46074301	no
	MAPT-AS1	OPCs	APOE*4-	rs3785884	rs62062803	0.962323	chr17	45950817	no
	MAPT-AS1	OPCs	APOE*4-	rs3785884	rs62063851	0.962232	chr17	45997069	no
	MAPT-AS1	OPCs	APOE*4-	rs3785884	rs2004673	0.962229	chr17	45997733	no
	MAPT-AS1	OPCs	APOE*4-	rs3785884	rs62063852	0.962228	chr17	45997215	no
	MAPT-AS1	OPCs	APOE*4-	rs3785884	rs10445337	0.962227	chr17	45990034	no
	MAPT-AS1	OPCs	APOE*4-	rs3785884	rs56108300	0.962225	chr17	46000485	yes	chr17	46000252	46000752	4.68107
	MAPT-AS1	OPCs	APOE*4-	rs3785884	rs1052590	0.962221	chr17	46025272	no
	MAPT-AS1	OPCs	APOE*4-	rs3785884	rs62063680	0.962221	chr17	46054193	no
	MAPT-AS1	OPCs	APOE*4-	rs3785884	rs62063683	0.962221	chr17	46054351	no
	MAPT-AS1	OPCs	APOE*4-	rs3785884	rs79180862	0.962221	chr17	46054432	no
	MAPT-AS1	OPCs	APOE*4-	rs3785884	rs62061793	0.962221	chr17	46094199	no
	MAPT-AS1	OPCs	APOE*4-	rs3785884	rs55913645	0.96222	chr17	45993590	no
	MAPT-AS1	OPCs	APOE*4-	rs3785884	rs112333322	0.962218	chr17	46049307	no
	MAPT-AS1	OPCs	APOE*4-	rs3785884	rs77044307	0.962218	chr17	46095042	no
	MAPT-AS1	OPCs	APOE*4-	rs3785884	rs77925835	0.962217	chr17	46082329	no
	MAPT-AS1	OPCs	APOE*4-	rs3785884	rs111259120	0.962216	chr17	46056168	no
	MAPT-AS1	OPCs	APOE*4-	rs3785884	rs62061795	0.962216	chr17	46095813	no
	MAPT-AS1	OPCs	APOE*4-	rs3785884	rs62060855	0.962214	chr17	46084494	no
	MAPT-AS1	OPCs	APOE*4-	rs3785884	rs17576709	0.962214	chr17	46095990	no
	MAPT-AS1	OPCs	APOE*4-	rs3785884	rs55864131	0.962213	chr17	46086045	no
	MAPT-AS1	OPCs	APOE*4-	rs3785884	rs55881134	0.962212	chr17	46031882	no
	MAPT-AS1	OPCs	APOE*4-	rs3785884	rs41399444	0.962212	chr17	46044103	no
	MAPT-AS1	OPCs	APOE*4-	rs3785884	rs62060798	0.962212	chr17	46066786	no
	MAPT-AS1	OPCs	APOE*4-	rs3785884	rs62062773	0.96221	chr17	45943179	no
	MAPT-AS1	OPCs	APOE*4-	rs3785884	rs62063671	0.96221	chr17	46047471	no
	MAPT-AS1	OPCs	APOE*4-	rs3785884	17:46078814:A:G	0.96221	chr17	46078814	no
	MAPT-AS1	OPCs	APOE*4-	rs3785884	rs1987151	0.96221	chr17	46078815	no
	MAPT-AS1	OPCs	APOE*4-	rs3785884	rs9901937	0.962209	chr17	45986357	no
	MAPT-AS1	OPCs	APOE*4-	rs3785884	rs76682988	0.962206	chr17	46064968	no
	MAPT-AS1	OPCs	APOE*4-	rs3785884	rs112197756	0.962206	chr17	46076739	no
	MAPT-AS1	OPCs	APOE*4-	rs3785884	rs62060845	0.962206	chr17	46077027	no
	MAPT-AS1	OPCs	APOE*4-	rs3785884	rs55972730	0.962206	chr17	46078341	no
	MAPT-AS1	OPCs	APOE*4-	rs3785884	rs62060839	0.962202	chr17	46075861	no
	MAPT-AS1	OPCs	APOE*4-	rs3785884	rs62060840	0.962202	chr17	46075892	no
	MAPT-AS1	OPCs	APOE*4-	rs3785884	rs17652121	0.962114	chr17	45996607	no
	MAPT-AS1	OPCs	APOE*4-	rs3785884	rs111324579	0.962114	chr17	46004815	no
	MAPT-AS1	OPCs	APOE*4-	rs3785884	rs76357066	0.96211	chr17	45989680	no
	MAPT-AS1	OPCs	APOE*4-	rs3785884	rs62063845	0.96211	chr17	45993928	no
	MAPT-AS1	OPCs	APOE*4-	rs3785884	rs62063850	0.962109	chr17	45996373	no
	MAPT-AS1	OPCs	APOE*4-	rs3785884	rs75743061	0.962108	chr17	45990746	no
	MAPT-AS1	OPCs	APOE*4-	rs3785884	rs62063855	0.962108	chr17	45998169	no
	MAPT-AS1	OPCs	APOE*4-	rs3785884	rs1078269	0.962108	chr17	45998471	no
	MAPT-AS1	OPCs	APOE*4-	rs3785884	rs62063799	0.962107	chr17	45991814	no
	MAPT-AS1	OPCs	APOE*4-	rs3785884	rs62063846	0.962107	chr17	45994308	no
	MAPT-AS1	OPCs	APOE*4-	rs3785884	rs55886080	0.962107	chr17	45994675	no
	MAPT-AS1	OPCs	APOE*4-	rs3785884	rs62063857	0.962107	chr17	45999299	no
	MAPT-AS1	OPCs	APOE*4-	rs3785884	rs111652694	0.962106	chr17	45990465	no
	MAPT-AS1	OPCs	APOE*4-	rs3785884	rs112402370	0.962104	chr17	46015378	no
	MAPT-AS1	OPCs	APOE*4-	rs3785884	rs62062768	0.962103	chr17	45942113	no
	MAPT-AS1	OPCs	APOE*4-	rs3785884	rs62063798	0.962103	chr17	45991177	no
	MAPT-AS1	OPCs	APOE*4-	rs3785884	rs112674766	0.9621	chr17	46053558	no
	MAPT-AS1	OPCs	APOE*4-	rs3785884	rs55690782	0.9621	chr17	46059945	no
	MAPT-AS1	OPCs	APOE*4-	rs3785884	17:46050759:A:C	0.962099	chr17	46050759	no
	MAPT-AS1	OPCs	APOE*4-	rs3785884	rs62062770	0.962097	chr17	45942314	no
	MAPT-AS1	OPCs	APOE*4-	rs3785884	rs113277432	0.962096	chr17	45955803	yes	chr17	45955419	45955919	8.08145
	MAPT-AS1	OPCs	APOE*4-	rs3785884	rs112950348	0.962096	chr17	45955822	yes	chr17	45955419	45955919	8.08145
	MAPT-AS1	OPCs	APOE*4-	rs3785884	rs2316953	0.962096	chr17	46062975	no
	MAPT-AS1	OPCs	APOE*4-	rs3785884	rs62060850	0.962096	chr17	46080616	no
	MAPT-AS1	OPCs	APOE*4-	rs3785884	rs62060851	0.962096	chr17	46080626	no
	MAPT-AS1	OPCs	APOE*4-	rs3785884	rs17576200	0.962096	chr17	46082622	no
	MAPT-AS1	OPCs	APOE*4-	rs3785884	rs17575683	0.962095	chr17	46062296	no
	MAPT-AS1	OPCs	APOE*4-	rs3785884	rs62063665	0.962095	chr17	46044979	no
	MAPT-AS1	OPCs	APOE*4-	rs3785884	rs62062323	0.962094	chr17	46035858	no
	MAPT-AS1	OPCs	APOE*4-	rs3785884	rs17653998	0.962094	chr17	46058619	no
	MAPT-AS1	OPCs	APOE*4-	rs3785884	rs62063670	0.962093	chr17	46045882	no
	MAPT-AS1	OPCs	APOE*4-	rs3785884	rs79698033	0.962093	chr17	46046351	no
	MAPT-AS1	OPCs	APOE*4-	rs3785884	rs4306559	0.962092	chr17	46012870	no
	MAPT-AS1	OPCs	APOE*4-	rs3785884	rs62062289	0.962092	chr17	46019869	no
	MAPT-AS1	OPCs	APOE*4-	rs3785884	rs62060834	0.962092	chr17	46074331	no
	MAPT-AS1	OPCs	APOE*4-	rs3785884	rs36076725	0.96209	chr17	46033166	no
	MAPT-AS1	OPCs	APOE*4-	rs3785884	rs3912062	0.96209	chr17	46087703	no
	MAPT-AS1	OPCs	APOE*4-	rs3785884	rs113788190	0.96209	chr17	46083936	no
	MAPT-AS1	OPCs	APOE*4-	rs3785884	rs56041778	0.962089	chr17	46070145	no
	MAPT-AS1	OPCs	APOE*4-	rs3785884	rs79065019	0.962088	chr17	46047169	no
	MAPT-AS1	OPCs	APOE*4-	rs3785884	rs12149995	0.962088	chr17	46015435	no
	MAPT-AS1	OPCs	APOE*4-	rs3785884	rs56100031	0.962086	chr17	46077791	no
	MAPT-AS1	OPCs	APOE*4-	rs3785884	rs77950913	0.962085	chr17	46069085	no
	MAPT-AS1	OPCs	APOE*4-	rs3785884	rs10445338	0.961991	chr17	45990316	no
	MAPT-AS1	OPCs	APOE*4-	rs3785884	rs62063791	0.961989	chr17	45985627	no
	MAPT-AS1	OPCs	APOE*4-	rs3785884	rs17651754	0.961989	chr17	45990180	no
	MAPT-AS1	OPCs	APOE*4-	rs3785884	rs1052551	0.961989	chr17	45991558	no
	MAPT-AS1	OPCs	APOE*4-	rs3785884	rs75944932	0.961987	chr17	45995057	no
	MAPT-AS1	OPCs	APOE*4-	rs3785884	rs62061807	0.961985	chr17	46099731	no
	MAPT-AS1	OPCs	APOE*4-	rs3785884	rs62060791	0.961983	chr17	46060312	no
	MAPT-AS1	OPCs	APOE*4-	rs3785884	rs62062277	0.961982	chr17	46016387	no
	MAPT-AS1	OPCs	APOE*4-	rs3785884	rs62061809	0.961982	chr17	46101473	yes	chr17	46101177	46101677	6.4448
	MAPT-AS1	OPCs	APOE*4-	rs3785884	rs62063677	0.961981	chr17	46052519	no
	MAPT-AS1	OPCs	APOE*4-	rs3785884	rs17574361	0.96198	chr17	46030836	no
	MAPT-AS1	OPCs	APOE*4-	rs3785884	rs111853996	0.96198	chr17	46053512	no
	MAPT-AS1	OPCs	APOE*4-	rs3785884	rs62063681	0.96198	chr17	46054226	no
	MAPT-AS1	OPCs	APOE*4-	rs3785884	rs55987700	0.961979	chr17	46083780	no
	MAPT-AS1	OPCs	APOE*4-	rs3785884	rs62062769	0.961978	chr17	45942277	no
	MAPT-AS1	OPCs	APOE*4-	rs3785884	rs974295	0.961978	chr17	46072786	no
	MAPT-AS1	OPCs	APOE*4-	rs3785884	rs12150064	0.961977	chr17	46051041	no
	MAPT-AS1	OPCs	APOE*4-	rs3785884	rs62063676	0.961977	chr17	46052434	no
	MAPT-AS1	OPCs	APOE*4-	rs3785884	rs62060800	0.961977	chr17	46068226	no
	MAPT-AS1	OPCs	APOE*4-	rs3785884	rs62062290	0.961976	chr17	46021763	no
	MAPT-AS1	OPCs	APOE*4-	rs3785884	rs112578465	0.961975	chr17	46047700	no
	MAPT-AS1	OPCs	APOE*4-	rs3785884	rs12150344	0.961975	chr17	46066118	no
	MAPT-AS1	OPCs	APOE*4-	rs3785884	rs2316954	0.961975	chr17	46078801	no
	MAPT-AS1	OPCs	APOE*4-	rs3785884	rs74825921	0.961975	chr17	46076543	no
	MAPT-AS1	OPCs	APOE*4-	rs3785884	rs62060799	0.961974	chr17	46066885	no
	MAPT-AS1	OPCs	APOE*4-	rs3785884	rs111372048	0.961971	chr17	46059211	no
	MAPT-AS1	OPCs	APOE*4-	rs3785884	rs113793114	0.961971	chr17	45959713	no
	MAPT-AS1	OPCs	APOE*4-	rs3785884	rs76307183	0.961971	chr17	46064755	no
	MAPT-AS1	OPCs	APOE*4-	rs3785884	rs62060801	0.961971	chr17	46068494	no
	MAPT-AS1	OPCs	APOE*4-	rs3785884	rs12150551	0.961971	chr17	46073554	no
	MAPT-AS1	OPCs	APOE*4-	rs3785884	rs17576954	0.961971	chr17	46104567	no
	MAPT-AS1	OPCs	APOE*4-	rs3785884	rs9709338	0.961971	chr17	46017505	no
	MAPT-AS1	OPCs	APOE*4-	rs3785884	rs78556223	0.961969	chr17	45949112	yes	chr17	45948992	45949492	46.8303
	MAPT-AS1	OPCs	APOE*4-	rs3785884	rs62060859	0.961969	chr17	46086767	no
	MAPT-AS1	OPCs	APOE*4-	rs3785884	rs62060841	0.961968	chr17	46076020	no
	MAPT-AS1	OPCs	APOE*4-	rs3785884	rs12150628	0.961966	chr17	46072215	no
	MAPT-AS1	OPCs	APOE*4-	rs3785884	rs58879558	0.961882	chr17	46018101	no
	MAPT-AS1	OPCs	APOE*4-	rs3785884	rs372810927	0.961872	chr17	45989502	no
	MAPT-AS1	OPCs	APOE*4-	rs3785884	rs62063795	0.96187	chr17	45990872	no
	MAPT-AS1	OPCs	APOE*4-	rs3785884	rs17651887	0.961869	chr17	45992474	yes	chr17	45992134	45992634	5.72079
	MAPT-AS1	OPCs	APOE*4-	rs3785884	rs113134013	0.961868	chr17	45989629	no
	MAPT-AS1	OPCs	APOE*4-	rs3785884	rs55662347	0.961868	chr17	45993179	no
	MAPT-AS1	OPCs	APOE*4-	rs3785884	rs62061808	0.961868	chr17	46099971	no
	MAPT-AS1	OPCs	APOE*4-	rs3785884	rs62061792	0.961868	chr17	46094188	no
	MAPT-AS1	OPCs	APOE*4-	rs3785884	rs62063684	0.961868	chr17	46054903	no
	MAPT-AS1	OPCs	APOE*4-	rs3785884	rs62061799	0.961865	chr17	46096702	no
	MAPT-AS1	OPCs	APOE*4-	rs3785884	rs62061803	0.961865	chr17	46097147	no
	MAPT-AS1	OPCs	APOE*4-	rs3785884	rs80020809	0.961861	chr17	46095025	no
	MAPT-AS1	OPCs	APOE*4-	rs3785884	rs17659743	0.96186	chr17	46068799	no
	MAPT-AS1	OPCs	APOE*4-	rs3785884	rs17575556	0.961858	chr17	46058461	no
	MAPT-AS1	OPCs	APOE*4-	rs3785884	rs62060853	0.961858	chr17	46083226	no
	MAPT-AS1	OPCs	APOE*4-	rs3785884	rs80028338	0.961858	chr17	46084104	no
	MAPT-AS1	OPCs	APOE*4-	rs3785884	rs62060843	0.961858	chr17	46076260	no
	MAPT-AS1	OPCs	APOE*4-	rs3785884	rs62060836	0.961857	chr17	46075081	no
	MAPT-AS1	OPCs	APOE*4-	rs3785884	rs62063668	0.961855	chr17	46045118	no
	MAPT-AS1	OPCs	APOE*4-	rs3785884	rs12150127	0.961855	chr17	46064366	no
	MAPT-AS1	OPCs	APOE*4-	rs3785884	rs2316951	0.961854	chr17	46061717	no
	MAPT-AS1	OPCs	APOE*4-	rs3785884	rs62060793	0.961854	chr17	46065061	no
	MAPT-AS1	OPCs	APOE*4-	rs3785884	rs62061817	0.961854	chr17	46105340	no
	MAPT-AS1	OPCs	APOE*4-	rs3785884	rs75530705	0.961854	chr17	46076682	no
	MAPT-AS1	OPCs	APOE*4-	rs3785884	rs79348289	0.961854	chr17	46095332	no
	MAPT-AS1	OPCs	APOE*4-	rs3785884	rs76154201	0.961854	chr17	46076667	no
	MAPT-AS1	OPCs	APOE*4-	rs3785884	rs28416808	0.961853	chr17	45943852	yes	chr17	45943503	45944003	6.4448
	MAPT-AS1	OPCs	APOE*4-	rs3785884	rs77105679	0.961853	chr17	46045530	no
	MAPT-AS1	OPCs	APOE*4-	rs3785884	rs17575850	0.961853	chr17	46067021	no
	MAPT-AS1	OPCs	APOE*4-	rs3785884	rs75641221	0.961853	chr17	46068007	no
	MAPT-AS1	OPCs	APOE*4-	rs3785884	rs77266933	0.961852	chr17	45949124	yes	chr17	45948992	45949492	46.8303
	MAPT-AS1	OPCs	APOE*4-	rs3785884	rs74531363	0.961852	chr17	45949129	yes	chr17	45948992	45949492	46.8303
	MAPT-AS1	OPCs	APOE*4-	rs3785884	rs12150611	0.961852	chr17	46072375	no
	MAPT-AS1	OPCs	APOE*4-	rs3785884	rs12150558	0.961852	chr17	46073790	no
	MAPT-AS1	OPCs	APOE*4-	rs3785884	rs41384744	0.96185	chr17	46059704	no
	MAPT-AS1	OPCs	APOE*4-	rs3785884	rs79782347	0.96185	chr17	46069201	no
	MAPT-AS1	OPCs	APOE*4-	rs3785884	rs62062279	0.961847	chr17	46016598	no
	MAPT-AS1	OPCs	APOE*4-	rs3785884	rs77184207	0.961847	chr17	46064966	no
	MAPT-AS1	OPCs	APOE*4-	rs3785884	rs56318865	0.961844	chr17	46070045	no
	MAPT-AS1	OPCs	APOE*4-	rs3785884	rs55736025	0.961751	chr17	45994651	no
	MAPT-AS1	OPCs	APOE*4-	rs3785884	rs78599197	0.961751	chr17	45992604	yes	chr17	45992134	45992634	5.72079
	MAPT-AS1	OPCs	APOE*4-	rs3785884	rs74759276	0.96175	chr17	45992402	yes	chr17	45992134	45992634	5.72079
	MAPT-AS1	OPCs	APOE*4-	rs3785884	rs62061810	0.961748	chr17	46101518	yes	chr17	46101177	46101677	6.4448
	MAPT-AS1	OPCs	APOE*4-	rs3785884	rs17573175	0.961747	chr17	45993723	no
	MAPT-AS1	OPCs	APOE*4-	rs3785884	rs56240678	0.961747	chr17	46098804	no
	MAPT-AS1	OPCs	APOE*4-	rs3785884	rs62061813	0.961747	chr17	46103752	no
	MAPT-AS1	OPCs	APOE*4-	rs3785884	rs62060852	0.961745	chr17	46082684	no
	MAPT-AS1	OPCs	APOE*4-	rs3785884	rs112893440	0.961745	chr17	46102603	no
	MAPT-AS1	OPCs	APOE*4-	rs3785884	rs17576842	0.961745	chr17	46102626	no
	MAPT-AS1	OPCs	APOE*4-	rs3785884	rs12150230	0.961741	chr17	45938098	no
	MAPT-AS1	OPCs	APOE*4-	rs3785884	rs62063669	0.96174	chr17	46045260	no
	MAPT-AS1	OPCs	APOE*4-	rs3785884	rs74348235	0.961738	chr17	46088486	no
	MAPT-AS1	OPCs	APOE*4-	rs3785884	rs12150235	0.961737	chr17	45938379	no
	MAPT-AS1	OPCs	APOE*4-	rs3785884	rs62060846	0.961737	chr17	46077095	no
	MAPT-AS1	OPCs	APOE*4-	rs3785884	rs77924366	0.961737	chr17	46104815	no
	MAPT-AS1	OPCs	APOE*4-	rs3785884	rs17659731	0.961736	chr17	46067268	no
	MAPT-AS1	OPCs	APOE*4-	rs3785884	rs12150625	0.961736	chr17	46072082	no
	MAPT-AS1	OPCs	APOE*4-	rs3785884	rs62062276	0.961736	chr17	46016261	no
	MAPT-AS1	OPCs	APOE*4-	rs3785884	rs4548919	0.961735	chr17	46115029	no
	MAPT-AS1	OPCs	APOE*4-	rs3785884	rs17575773	0.961734	chr17	46065513	no
	MAPT-AS1	OPCs	APOE*4-	rs3785884	rs3912063	0.961734	chr17	46087683	no
	MAPT-AS1	OPCs	APOE*4-	rs3785884	rs2838	0.961733	chr17	46063981	no
	MAPT-AS1	OPCs	APOE*4-	rs3785884	rs62060796	0.961733	chr17	46065663	no
	MAPT-AS1	OPCs	APOE*4-	rs3785884	rs62060797	0.961733	chr17	46065978	no
	MAPT-AS1	OPCs	APOE*4-	rs3785884	rs62060810	0.961733	chr17	46071308	no
	MAPT-AS1	OPCs	APOE*4-	rs3785884	rs78229689	0.961732	chr17	46029440	yes	chr17	46028955	46029455	21.5248
	MAPT-AS1	OPCs	APOE*4-	rs3785884	rs17654016	0.961732	chr17	46060559	no
	MAPT-AS1	OPCs	APOE*4-	rs3785884	rs55692232	0.961732	chr17	46086957	no
	MAPT-AS1	OPCs	APOE*4-	rs3785884	rs974292	0.961731	chr17	46073098	no
	MAPT-AS1	OPCs	APOE*4-	rs3785884	rs62060858	0.961731	chr17	46086724	no
	MAPT-AS1	OPCs	APOE*4-	rs3785884	rs55929190	0.96173	chr17	46070233	no
	MAPT-AS1	OPCs	APOE*4-	rs3785884	rs1529534	0.96164	chr17	45985774	no
	MAPT-AS1	OPCs	APOE*4-	rs3785884	rs17652066	0.961634	chr17	45995779	no
	MAPT-AS1	OPCs	APOE*4-	rs3785884	rs62063842	0.961633	chr17	45992745	no
	MAPT-AS1	OPCs	APOE*4-	rs3785884	rs17576779	0.961631	chr17	46100906	no
	MAPT-AS1	OPCs	APOE*4-	rs3785884	rs62061791	0.96163	chr17	46093658	no
	MAPT-AS1	OPCs	APOE*4-	rs3785884	rs112102887	0.96163	chr17	46102383	no
	MAPT-AS1	OPCs	APOE*4-	rs3785884	rs62061726	0.961624	chr17	45938975	no
	MAPT-AS1	OPCs	APOE*4-	rs3785884	rs17573245	0.961624	chr17	45995488	no
	MAPT-AS1	OPCs	APOE*4-	rs3785884	rs62061729	0.96162	chr17	45939917	yes	chr17	45939517	45940017	10.0454
	MAPT-AS1	OPCs	APOE*4-	rs3785884	rs62061730	0.96162	chr17	45939976	yes	chr17	45939517	45940017	10.0454
	MAPT-AS1	OPCs	APOE*4-	rs3785884	rs3912060	0.961619	chr17	46088069	no
	MAPT-AS1	OPCs	APOE*4-	rs3785884	rs12150242	0.961617	chr17	45938450	no
	MAPT-AS1	OPCs	APOE*4-	rs3785884	rs2316952	0.961616	chr17	46061824	no
	MAPT-AS1	OPCs	APOE*4-	rs3785884	rs62060792	0.961616	chr17	46064589	no
	MAPT-AS1	OPCs	APOE*4-	rs3785884	rs74481389	0.961616	chr17	46077241	no
	MAPT-AS1	OPCs	APOE*4-	rs3785884	rs17575822	0.961615	chr17	46066979	no
	MAPT-AS1	OPCs	APOE*4-	rs3785884	rs62062272	0.961614	chr17	46014742	no
	MAPT-AS1	OPCs	APOE*4-	rs3785884	rs17573907	0.961613	chr17	46021716	no
	MAPT-AS1	OPCs	APOE*4-	rs3785884	rs74850776	0.961613	chr17	46072676	no
	MAPT-AS1	OPCs	APOE*4-	rs3785884	rs974291	0.961613	chr17	46073114	no
	MAPT-AS1	OPCs	APOE*4-	rs3785884	rs62060838	0.961612	chr17	46075778	no
	MAPT-AS1	OPCs	APOE*4-	rs3785884	rs974294	0.961611	chr17	46072797	no
	MAPT-AS1	OPCs	APOE*4-	rs3785884	rs75666751	0.96161	chr17	46012782	no
	MAPT-AS1	OPCs	APOE*4-	rs3785884	rs55947022	0.961609	chr17	46070208	no
	MAPT-AS1	OPCs	APOE*4-	rs3785884	rs62062286	0.961604	chr17	46019120	no
	MAPT-AS1	OPCs	APOE*4-	rs3785884	rs17660488	0.961517	chr17	46100971	no
	MAPT-AS1	OPCs	APOE*4-	rs3785884	rs62061802	0.961515	chr17	46096985	no
	MAPT-AS1	OPCs	APOE*4-	rs3785884	rs55900347	0.961512	chr17	46098726	no
	MAPT-AS1	OPCs	APOE*4-	rs3785884	rs62061811	0.96151	chr17	46102807	no
	MAPT-AS1	OPCs	APOE*4-	rs3785884	rs111957446	0.961509	chr17	46102357	no
	MAPT-AS1	OPCs	APOE*4-	rs3785884	rs62061801	0.961508	chr17	46096869	no
	MAPT-AS1	OPCs	APOE*4-	rs3785884	rs113520245	0.961506	chr17	45955766	yes	chr17	45955419	45955919	8.08145
	MAPT-AS1	OPCs	APOE*4-	rs3785884	rs111676341	0.961506	chr17	46106037	no
	MAPT-AS1	OPCs	APOE*4-	rs3785884	rs12150570	0.961502	chr17	46048852	no
	MAPT-AS1	OPCs	APOE*4-	rs3785884	rs62061728	0.961501	chr17	45939814	yes	chr17	45939517	45940017	10.0454
	MAPT-AS1	OPCs	APOE*4-	rs3785884	rs62061852	0.961501	chr17	46118058	no
	MAPT-AS1	OPCs	APOE*4-	rs3785884	rs12150104	0.9615	chr17	45938563	no
	MAPT-AS1	OPCs	APOE*4-	rs3785884	rs62061727	0.9615	chr17	45939758	yes	chr17	45939517	45940017	10.0454
	MAPT-AS1	OPCs	APOE*4-	rs3785884	rs79857651	0.961498	chr17	45936109	yes	chr17	45935762	45936262	4.68107
	MAPT-AS1	OPCs	APOE*4-	rs3785884	rs17660936	0.961497	chr17	46113793	no
	MAPT-AS1	OPCs	APOE*4-	rs3785884	rs62061816	0.961496	chr17	46104970	no
	MAPT-AS1	OPCs	APOE*4-	rs3785884	rs62060835	0.961495	chr17	46075024	no
	MAPT-AS1	OPCs	APOE*4-	rs3785884	rs62060837	0.961495	chr17	46075394	no
	MAPT-AS1	OPCs	APOE*4-	rs3785884	rs56323408	0.961491	chr17	46070355	no
	MAPT-AS1	OPCs	APOE*4-	rs3785884	rs17576870	0.961392	chr17	46103076	no
	MAPT-AS1	OPCs	APOE*4-	rs3785884	rs62061725	0.961386	chr17	45938791	no
	MAPT-AS1	OPCs	APOE*4-	rs3785884	rs113537106	0.961386	chr17	45939096	no
	MAPT-AS1	OPCs	APOE*4-	rs3785884	rs62061767	0.961384	chr17	46090363	no
	MAPT-AS1	OPCs	APOE*4-	rs3785884	rs62061815	0.961384	chr17	46104315	no
	MAPT-AS1	OPCs	APOE*4-	rs3785884	rs17660907	0.961384	chr17	46113719	no
	MAPT-AS1	OPCs	APOE*4-	rs3785884	17:46021495:G:T	0.961383	chr17	46021495	no
	MAPT-AS1	OPCs	APOE*4-	rs3785884	rs78590209	0.961383	chr17	46021496	no
	MAPT-AS1	OPCs	APOE*4-	rs3785884	rs17576989	0.961383	chr17	46106250	no
	MAPT-AS1	OPCs	APOE*4-	rs3785884	rs12150229	0.961382	chr17	45938080	no
	MAPT-AS1	OPCs	APOE*4-	rs3785884	rs12150460	0.961381	chr17	45936771	yes	chr17	45936736	45937236	12.6947
	MAPT-AS1	OPCs	APOE*4-	rs3785884	rs62060795	0.961381	chr17	46065297	no
	MAPT-AS1	OPCs	APOE*4-	rs3785884	rs17660132	0.961381	chr17	46088437	no
	MAPT-AS1	OPCs	APOE*4-	rs3785884	rs112480703	0.961381	chr17	46112433	no
	MAPT-AS1	OPCs	APOE*4-	rs3785884	rs12150195	0.961379	chr17	45936897	yes	chr17	45936736	45937236	12.6947
	MAPT-AS1	OPCs	APOE*4-	rs3785884	rs62061732	0.961379	chr17	45940575	no
	MAPT-AS1	OPCs	APOE*4-	rs3785884	rs75975083	0.961378	chr17	46068991	no
	MAPT-AS1	OPCs	APOE*4-	rs3785884	rs113756354	0.961377	chr17	45936117	yes	chr17	45935762	45936262	4.68107
	MAPT-AS1	OPCs	APOE*4-	rs3785884	rs56166491	0.961376	chr17	45964855	no
	MAPT-AS1	OPCs	APOE*4-	rs3785884	rs55831516	0.961374	chr17	46070901	no
	MAPT-AS1	OPCs	APOE*4-	rs3785884	rs17660464	0.961281	chr17	46100627	no
	MAPT-AS1	OPCs	APOE*4-	rs3785884	rs1052553	0.96128	chr17	45996523	no
	MAPT-AS1	OPCs	APOE*4-	rs3785884	rs62063280	0.961273	chr17	45959933	no
	MAPT-AS1	OPCs	APOE*4-	rs3785884	rs62063672	0.961273	chr17	46047922	no
	MAPT-AS1	OPCs	APOE*4-	rs3785884	rs17660595	0.961272	chr17	46103588	no
	MAPT-AS1	OPCs	APOE*4-	rs3785884	rs79923708	0.961271	chr17	46106424	no
	MAPT-AS1	OPCs	APOE*4-	rs3785884	rs12150087	0.96127	chr17	46133622	no
	MAPT-AS1	OPCs	APOE*4-	rs3785884	rs62061772	0.961269	chr17	46092071	no
	MAPT-AS1	OPCs	APOE*4-	rs3785884	rs62061796	0.961269	chr17	46096042	no
	MAPT-AS1	OPCs	APOE*4-	rs3785884	rs17577313	0.961269	chr17	46114469	no
	MAPT-AS1	OPCs	APOE*4-	rs3785884	rs62061856	0.961267	chr17	46122649	no
	MAPT-AS1	OPCs	APOE*4-	rs3785884	rs112596352	0.961267	chr17	46092872	no
	MAPT-AS1	OPCs	APOE*4-	rs3785884	rs727425	0.961267	chr17	46118129	no
	MAPT-AS1	OPCs	APOE*4-	rs3785884	rs17661141	0.961267	chr17	46118649	no
	MAPT-AS1	OPCs	APOE*4-	rs3785884	rs62061849	0.961266	chr17	46116516	no
	MAPT-AS1	OPCs	APOE*4-	rs3785884	rs17577447	0.961266	chr17	46117015	no
	MAPT-AS1	OPCs	APOE*4-	rs3785884	rs55802590	0.961266	chr17	46123978	no
	MAPT-AS1	OPCs	APOE*4-	rs3785884	rs111240522	0.961266	chr17	45989508	no
	MAPT-AS1	OPCs	APOE*4-	rs3785884	rs12150576	0.961265	chr17	45938258	no
	MAPT-AS1	OPCs	APOE*4-	rs3785884	rs79923630	0.961263	chr17	46090295	no
	MAPT-AS1	OPCs	APOE*4-	rs3785884	rs56072903	0.96126	chr17	45936600	no
	MAPT-AS1	OPCs	APOE*4-	rs3785884	rs62061766	0.96126	chr17	46090098	no
	MAPT-AS1	OPCs	APOE*4-	rs3785884	rs62060847	0.961252	chr17	46077580	no
	MAPT-AS1	OPCs	APOE*4-	rs3785884	rs62063276	0.961244	chr17	45959042	no
	MAPT-AS1	OPCs	APOE*4-	rs3785884	rs113201171	0.961164	chr17	46004883	no
	MAPT-AS1	OPCs	APOE*4-	rs3785884	rs62061818	0.961152	chr17	46105551	no
	MAPT-AS1	OPCs	APOE*4-	rs3785884	rs62061821	0.961151	chr17	46108689	no
	MAPT-AS1	OPCs	APOE*4-	rs3785884	rs62061812	0.961151	chr17	46103631	no
	MAPT-AS1	OPCs	APOE*4-	rs3785884	rs77635460	0.96115	chr17	46109227	no
	MAPT-AS1	OPCs	APOE*4-	rs3785884	rs62061855	0.961149	chr17	46122304	no
	MAPT-AS1	OPCs	APOE*4-	rs3785884	rs17577024	0.961147	chr17	46108886	no
	MAPT-AS1	OPCs	APOE*4-	rs3785884	rs17577094	0.961147	chr17	46110126	no
	MAPT-AS1	OPCs	APOE*4-	rs3785884	rs75330746	0.961146	chr17	46105589	no
	MAPT-AS1	OPCs	APOE*4-	rs3785884	rs17661045	0.961146	chr17	46116786	no
	MAPT-AS1	OPCs	APOE*4-	rs3785884	rs62061851	0.961146	chr17	46117525	no
	MAPT-AS1	OPCs	APOE*4-	rs3785884	rs112813897	0.961146	chr17	46119433	no
	MAPT-AS1	OPCs	APOE*4-	rs3785884	rs112073200	0.961146	chr17	46124425	no
	MAPT-AS1	OPCs	APOE*4-	rs3785884	rs62061731	0.961145	chr17	45940300	no
	MAPT-AS1	OPCs	APOE*4-	rs3785884	rs62063165	0.961145	chr17	46124781	no
	MAPT-AS1	OPCs	APOE*4-	rs3785884	rs77095128	0.961145	chr17	46126938	no
	MAPT-AS1	OPCs	APOE*4-	rs3785884	rs62060809	0.961132	chr17	46071247	no
	MAPT-AS1	OPCs	APOE*4-	rs3785884	rs16940799	0.96104	chr17	46025567	no
	MAPT-AS1	OPCs	APOE*4-	rs3785884	rs55825513	0.96104	chr17	46098849	no
	MAPT-AS1	OPCs	APOE*4-	rs3785884	rs77604208	0.961036	chr17	46100303	no
	MAPT-AS1	OPCs	APOE*4-	rs3785884	rs111295615	0.961034	chr17	46107062	yes	chr17	46106914	46107414	8.36788
	MAPT-AS1	OPCs	APOE*4-	rs3785884	rs17660847	0.96103	chr17	46112007	no
	MAPT-AS1	OPCs	APOE*4-	rs3785884	rs111880194	0.961029	chr17	46117255	no
	MAPT-AS1	OPCs	APOE*4-	rs3785884	rs62061771	0.961026	chr17	46092040	no
	MAPT-AS1	OPCs	APOE*4-	rs3785884	rs62061822	0.961025	chr17	46109528	no
	MAPT-AS1	OPCs	APOE*4-	rs3785884	rs112746008	0.961025	chr17	46049284	no
	MAPT-AS1	OPCs	APOE*4-	rs3785884	rs17577877	0.961024	chr17	46130852	no
	MAPT-AS1	OPCs	APOE*4-	rs3785884	rs55874169	0.961023	chr17	45937018	yes	chr17	45936736	45937236	12.6947
	MAPT-AS1	OPCs	APOE*4-	rs3785884	rs1468240	0.961022	chr17	46119081	no
	MAPT-AS1	OPCs	APOE*4-	rs3785884	rs12150111	0.961019	chr17	45936572	no
	MAPT-AS1	OPCs	APOE*4-	rs3785884	rs62061790	0.960921	chr17	46093048	yes	chr17	46092942	46093442	11.5067
	MAPT-AS1	OPCs	APOE*4-	rs3785884	rs17577052	0.960916	chr17	46108935	no
	MAPT-AS1	OPCs	APOE*4-	rs3785884	rs62062283	0.960916	chr17	46017689	no
	MAPT-AS1	OPCs	APOE*4-	rs3785884	rs62061858	0.960915	chr17	46122667	no
	MAPT-AS1	OPCs	APOE*4-	rs3785884	rs75652502	0.960914	chr17	46123144	no
	MAPT-AS1	OPCs	APOE*4-	rs3785884	rs1966345	0.960912	chr17	46120440	no
	MAPT-AS1	OPCs	APOE*4-	rs3785884	rs3087534	0.960911	chr17	46121440	no
	MAPT-AS1	OPCs	APOE*4-	rs3785884	rs17660294	0.960911	chr17	46089735	no
	MAPT-AS1	OPCs	APOE*4-	rs3785884	rs75183956	0.960911	chr17	46105590	no
	MAPT-AS1	OPCs	APOE*4-	rs3785884	rs62061853	0.960911	chr17	46118759	no
	MAPT-AS1	OPCs	APOE*4-	rs3785884	rs62061823	0.96091	chr17	46111279	no
	MAPT-AS1	OPCs	APOE*4-	rs3785884	rs76761511	0.960909	chr17	46107879	no
	MAPT-AS1	OPCs	APOE*4-	rs3785884	rs111678697	0.960908	chr17	46119666	no
	MAPT-AS1	OPCs	APOE*4-	rs3785884	rs76380490	0.960908	chr17	46126047	no
	MAPT-AS1	OPCs	APOE*4-	rs3785884	rs113638513	0.960908	chr17	46127383	no
	MAPT-AS1	OPCs	APOE*4-	rs3785884	rs17577954	0.960907	chr17	46132262	no
	MAPT-AS1	OPCs	APOE*4-	rs3785884	rs62060794	0.960897	chr17	46065200	no
	MAPT-AS1	OPCs	APOE*4-	rs3785884	rs9468	0.960894	chr17	46024197	no
	MAPT-AS1	OPCs	APOE*4-	rs3785884	rs62062802	0.960883	chr17	45950679	no
	MAPT-AS1	OPCs	APOE*4-	rs3785884	rs62063849	0.960801	chr17	45995696	no
	MAPT-AS1	OPCs	APOE*4-	rs3785884	rs10514901	0.960797	chr17	46117369	no
	MAPT-AS1	OPCs	APOE*4-	rs3785884	rs62063163	0.960797	chr17	46124499	no
	MAPT-AS1	OPCs	APOE*4-	rs3785884	rs62061814	0.960795	chr17	46104142	no
	MAPT-AS1	OPCs	APOE*4-	rs3785884	rs62061764	0.960794	chr17	46088831	no
	MAPT-AS1	OPCs	APOE*4-	rs3785884	rs62061850	0.960794	chr17	46117153	no
	MAPT-AS1	OPCs	APOE*4-	rs3785884	rs111952388	0.960792	chr17	46104088	no
	MAPT-AS1	OPCs	APOE*4-	rs3785884	rs62061859	0.960791	chr17	46123743	no
	MAPT-AS1	OPCs	APOE*4-	rs3785884	rs55955207	0.96079	chr17	46088228	no
	MAPT-AS1	OPCs	APOE*4-	rs3785884	rs56257094	0.96079	chr17	46124301	no
	MAPT-AS1	OPCs	APOE*4-	rs3785884	rs55780786	0.96079	chr17	46132509	no
	MAPT-AS1	OPCs	APOE*4-	rs3785884	rs62061770	0.960789	chr17	46092011	no
	MAPT-AS1	OPCs	APOE*4-	rs3785884	rs17660398	0.960788	chr17	46093246	yes	chr17	46092942	46093442	11.5067
	MAPT-AS1	OPCs	APOE*4-	rs3785884	rs55794067	0.960788	chr17	46111398	no
	MAPT-AS1	OPCs	APOE*4-	rs3785884	rs112560196	0.96068	chr17	46122712	no
	MAPT-AS1	OPCs	APOE*4-	rs3785884	rs4606752	0.960678	chr17	46115252	no
	MAPT-AS1	OPCs	APOE*4-	rs3785884	rs62063164	0.960677	chr17	46124521	no
	MAPT-AS1	OPCs	APOE*4-	rs3785884	rs62060842	0.960677	chr17	46076241	no
	MAPT-AS1	OPCs	APOE*4-	rs3785884	rs62061854	0.960676	chr17	46120714	no
	MAPT-AS1	OPCs	APOE*4-	rs3785884	rs62061788	0.960676	chr17	46092393	no
	MAPT-AS1	OPCs	APOE*4-	rs3785884	rs62063207	0.960673	chr17	46134536	no
	MAPT-AS1	OPCs	APOE*4-	rs3785884	rs17661348	0.960673	chr17	46129700	no
	MAPT-AS1	OPCs	APOE*4-	rs3785884	rs4581739	0.960673	chr17	46127373	no
	MAPT-AS1	OPCs	APOE*4-	rs3785884	rs62063200	0.960671	chr17	46129116	no
	MAPT-AS1	OPCs	APOE*4-	rs3785884	rs62063171	0.96067	chr17	46125945	no
	MAPT-AS1	OPCs	APOE*4-	rs3785884	rs10514903	0.96067	chr17	46129280	no
	MAPT-AS1	OPCs	APOE*4-	rs3785884	rs62063208	0.96067	chr17	46134666	no
	MAPT-AS1	OPCs	APOE*4-	rs3785884	rs113909426	0.960669	chr17	46119456	no
	MAPT-AS1	OPCs	APOE*4-	rs3785884	rs62063682	0.960668	chr17	46054256	no
	MAPT-AS1	OPCs	APOE*4-	rs3785884	rs1117253	0.960661	chr17	46071931	no
	MAPT-AS1	OPCs	APOE*4-	rs3785884	rs17652036	0.960574	chr17	45995661	no
	MAPT-AS1	OPCs	APOE*4-	rs3785884	rs112411928	0.960565	chr17	46062396	no
	MAPT-AS1	OPCs	APOE*4-	rs3785884	rs12150336	0.960562	chr17	46048338	no
	MAPT-AS1	OPCs	APOE*4-	rs3785884	rs62061847	0.960562	chr17	46114316	no
	MAPT-AS1	OPCs	APOE*4-	rs3785884	rs55669501	0.960559	chr17	46125198	no
	MAPT-AS1	OPCs	APOE*4-	rs3785884	rs55686102	0.960559	chr17	46125242	no
	MAPT-AS1	OPCs	APOE*4-	rs3785884	rs111364350	0.960557	chr17	46091142	no
	MAPT-AS1	OPCs	APOE*4-	rs3785884	rs55735563	0.960556	chr17	46088230	no
	MAPT-AS1	OPCs	APOE*4-	rs3785884	rs62061789	0.960556	chr17	46092403	no
	MAPT-AS1	OPCs	APOE*4-	rs3785884	rs17660167	0.960553	chr17	46088945	no
	MAPT-AS1	OPCs	APOE*4-	rs3785884	rs1468241	0.960553	chr17	46118787	no
	MAPT-AS1	OPCs	APOE*4-	rs3785884	rs62061798	0.96045	chr17	46096446	no
	MAPT-AS1	OPCs	APOE*4-	rs3785884	rs17660865	0.960441	chr17	46112042	no
	MAPT-AS1	OPCs	APOE*4-	rs3785884	rs1122381	0.960441	chr17	46128473	no
	MAPT-AS1	OPCs	APOE*4-	rs3785884	rs55672516	0.960438	chr17	46124314	no
	MAPT-AS1	OPCs	APOE*4-	rs3785884	rs3089	0.960438	chr17	46132553	no
	MAPT-AS1	OPCs	APOE*4-	rs3785884	rs17660337	0.960436	chr17	46092239	no
	MAPT-AS1	OPCs	APOE*4-	rs3785884	rs17661385	0.960435	chr17	46130412	no
	MAPT-AS1	OPCs	APOE*4-	rs3785884	rs56119705	0.960417	chr17	46132619	no
	MAPT-AS1	OPCs	APOE*4-	rs3785884	rs12185243	0.960336	chr17	46037985	no
	MAPT-AS1	OPCs	APOE*4-	rs3785884	rs111724389	0.96032	chr17	46131998	no
	MAPT-AS1	OPCs	APOE*4-	rs3785884	rs17577159	0.960312	chr17	46111111	no
	MAPT-AS1	OPCs	APOE*4-	rs3785884	rs62063166	0.960306	chr17	46124865	no
	MAPT-AS1	OPCs	APOE*4-	rs3785884	rs62060844	0.960283	chr17	46076470	no
	MAPT-AS1	OPCs	APOE*4-	rs3785884	rs111970616	0.960204	chr17	46092215	no
	MAPT-AS1	OPCs	APOE*4-	rs3785884	rs75229280	0.960201	chr17	46119287	no
	MAPT-AS1	OPCs	APOE*4-	rs3785884	rs111424940	0.960201	chr17	46134136	no
	MAPT-AS1	OPCs	APOE*4-	rs3785884	rs17577650	0.9602	chr17	46128134	no
	MAPT-AS1	OPCs	APOE*4-	rs3785884	rs55885063	0.960199	chr17	46125586	no
	MAPT-AS1	OPCs	APOE*4-	rs3785884	rs4383188	0.960195	chr17	46120237	no
	MAPT-AS1	OPCs	APOE*4-	rs3785884	rs78929339	0.960089	chr17	46112544	no
	MAPT-AS1	OPCs	APOE*4-	rs3785884	rs1122380	0.960089	chr17	46128713	no
	MAPT-AS1	OPCs	APOE*4-	rs3785884	rs111905143	0.960086	chr17	46107442	no
	MAPT-AS1	OPCs	APOE*4-	rs3785884	rs113120855	0.960083	chr17	46126154	no
	MAPT-AS1	OPCs	APOE*4-	rs3785884	rs62061824	0.960082	chr17	46111389	no
	MAPT-AS1	OPCs	APOE*4-	rs3785884	rs112401617	0.96008	chr17	46132108	no
	MAPT-AS1	OPCs	APOE*4-	rs3785884	rs62063203	0.960079	chr17	46131947	no
	MAPT-AS1	OPCs	APOE*4-	rs3785884	rs55909047	0.960077	chr17	46132591	no
	MAPT-AS1	OPCs	APOE*4-	rs3785884	rs75911589	0.959973	chr17	46105636	no
	MAPT-AS1	OPCs	APOE*4-	rs3785884	rs62063172	0.959966	chr17	46126000	no
	MAPT-AS1	OPCs	APOE*4-	rs3785884	rs56273589	0.959966	chr17	46125765	no
	MAPT-AS1	OPCs	APOE*4-	rs3785884	rs62063202	0.959965	chr17	46131579	no
	MAPT-AS1	OPCs	APOE*4-	rs3785884	rs62061845	0.959855	chr17	46112790	no
	MAPT-AS1	OPCs	APOE*4-	rs3785884	rs17576631	0.959853	chr17	46092652	no
	MAPT-AS1	OPCs	APOE*4-	rs3785884	rs62063174	0.959852	chr17	46127756	no
	MAPT-AS1	OPCs	APOE*4-	rs3785884	rs17660251	0.959847	chr17	46089280	no
	MAPT-AS1	OPCs	APOE*4-	rs3785884	rs73984689	0.95984	chr17	46107038	yes	chr17	46106914	46107414	8.36788
	MAPT-AS1	OPCs	APOE*4-	rs3785884	rs17577975	0.959716	chr17	46133076	no
	MAPT-AS1	OPCs	APOE*4-	rs3785884	rs17650842	0.959714	chr17	45960125	no
	MAPT-AS1	OPCs	APOE*4-	rs3785884	rs17577496	0.959614	chr17	46117469	no
	MAPT-AS1	OPCs	APOE*4-	rs3785884	17:45937615:G:T	0.959607	chr17	45937615	no
	MAPT-AS1	OPCs	APOE*4-	rs3785884	rs17661428	0.959605	chr17	46130778	no
	MAPT-AS1	OPCs	APOE*4-	rs3785884	rs79346219	0.959495	chr17	46107009	yes	chr17	46106914	46107414	8.36788
	MAPT-AS1	OPCs	APOE*4-	rs3785884	rs17573266	0.959474	chr17	45995515	no
	MAPT-AS1	OPCs	APOE*4-	rs3785884	rs35524223	0.959363	chr17	46115224	no
	MAPT-AS1	OPCs	APOE*4-	rs3785884	rs62063201	0.959014	chr17	46129994	no
	MAPT-AS1	OPCs	APOE*4-	rs3785884	rs8070723	0.958995	chr17	46003698	no
	MAPT-AS1	OPCs	APOE*4-	rs3785884	rs76640332	0.958787	chr17	46112492	no
	MAPT-AS1	OPCs	APOE*4-	rs3785884	rs62061715	0.958642	chr17	45934160	no
	MAPT-AS1	OPCs	APOE*4-	rs3785884	rs76924476	0.958633	chr17	46121663	no
	MAPT-AS1	OPCs	APOE*4-	rs3785884	rs17564871	0.958519	chr17	45933652	no
	MAPT-AS1	OPCs	APOE*4-	rs3785884	rs17564948	0.958519	chr17	45934383	no
	MAPT-AS1	OPCs	APOE*4-	rs3785884	rs62061721	0.958518	chr17	45935980	yes	chr17	45935762	45936262	4.68107
	MAPT-AS1	OPCs	APOE*4-	rs3785884	rs62061716	0.958398	chr17	45934730	no
	MAPT-AS1	OPCs	APOE*4-	rs3785884	rs17585012	0.958393	chr17	46150144	no
	MAPT-AS1	OPCs	APOE*4-	rs3785884	rs111327992	0.958376	chr17	46049325	no
	MAPT-AS1	OPCs	APOE*4-	rs3785884	rs77924424	0.958284	chr17	45935549	no
	MAPT-AS1	OPCs	APOE*4-	rs3785884	rs17650335	0.958281	chr17	45934977	no
	MAPT-AS1	OPCs	APOE*4-	rs3785884	rs17650381	0.958281	chr17	45935658	no
	MAPT-AS1	OPCs	APOE*4-	rs3785884	rs78077519	0.958277	chr17	45933618	no
	MAPT-AS1	OPCs	APOE*4-	rs3785884	rs62061719	0.958277	chr17	45935623	no
	MAPT-AS1	OPCs	APOE*4-	rs3785884	rs17565025	0.958274	chr17	45935097	no
	MAPT-AS1	OPCs	APOE*4-	rs3785884	rs2532294	0.958267	chr17	46156067	no
	MAPT-AS1	OPCs	APOE*4-	rs3785884	rs17564983	0.95816	chr17	45934459	no
	MAPT-AS1	OPCs	APOE*4-	rs3785884	rs17650417	0.95816	chr17	45935737	no
	MAPT-AS1	OPCs	APOE*4-	rs3785884	rs79301522	0.95816	chr17	46130566	no
	MAPT-AS1	OPCs	APOE*4-	rs3785884	rs62061714	0.958157	chr17	45933086	no
	MAPT-AS1	OPCs	APOE*4-	rs3785884	rs2532292	0.958153	chr17	46159702	no
	MAPT-AS1	OPCs	APOE*4-	rs3785884	rs2532293	0.958149	chr17	46156223	no
	MAPT-AS1	OPCs	APOE*4-	rs3785884	rs17660228	0.958137	chr17	46089134	no
	MAPT-AS1	OPCs	APOE*4-	rs3785884	rs56240566	0.95805	chr17	45985323	no
	MAPT-AS1	OPCs	APOE*4-	rs3785884	rs17650258	0.958043	chr17	45933707	no
	MAPT-AS1	OPCs	APOE*4-	rs3785884	rs4255816	0.958039	chr17	45932998	no
	MAPT-AS1	OPCs	APOE*4-	rs3785884	rs62061713	0.958039	chr17	45933039	no
	MAPT-AS1	OPCs	APOE*4-	rs3785884	rs113952577	0.958036	chr17	45933295	no
	MAPT-AS1	OPCs	APOE*4-	rs3785884	rs2696580	0.958033	chr17	46149830	no
	MAPT-AS1	OPCs	APOE*4-	rs3785884	rs2532297	0.958033	chr17	46153960	yes	chr17	46153930	46154430	7.60363
	MAPT-AS1	OPCs	APOE*4-	rs3785884	rs1918802	0.95803	chr17	46137679	no
	MAPT-AS1	OPCs	APOE*4-	rs3785884	rs62061717	0.957929	chr17	45934882	no
	MAPT-AS1	OPCs	APOE*4-	rs3785884	rs2696586	0.957919	chr17	46147868	no
	MAPT-AS1	OPCs	APOE*4-	rs3785884	rs2696590	0.957912	chr17	46144236	yes	chr17	46144140	46144640	16.7299
	MAPT-AS1	OPCs	APOE*4-	rs3785884	rs8712	0.95784	chr17	46024505	no
	MAPT-AS1	OPCs	APOE*4-	rs3785884	rs1918791	0.957799	chr17	46151243	no
	MAPT-AS1	OPCs	APOE*4-	rs3785884	rs2696599	0.957795	chr17	46139860	no
	MAPT-AS1	OPCs	APOE*4-	rs3785884	rs1918792	0.957795	chr17	46151163	no
	MAPT-AS1	OPCs	APOE*4-	rs3785884	rs62060864	0.957792	chr17	46158527	no
	MAPT-AS1	OPCs	APOE*4-	rs3785884	rs17662115	0.957788	chr17	46150165	no
	MAPT-AS1	OPCs	APOE*4-	rs3785884	rs62061720	0.957691	chr17	45935823	yes	chr17	45935762	45936262	4.68107
	MAPT-AS1	OPCs	APOE*4-	rs3785884	rs1406071	0.957681	chr17	46148119	no
	MAPT-AS1	OPCs	APOE*4-	rs3785884	rs1918798	0.957678	chr17	46144969	no
	MAPT-AS1	OPCs	APOE*4-	rs3785884	rs2696576	0.957678	chr17	46151404	no
	MAPT-AS1	OPCs	APOE*4-	rs3785884	rs2696572	0.957678	chr17	46154251	yes	chr17	46153930	46154430	7.60363
	MAPT-AS1	OPCs	APOE*4-	rs3785884	rs17662235	0.957675	chr17	46156410	no
	MAPT-AS1	OPCs	APOE*4-	rs3785884	rs1528072	0.957675	chr17	46159359	no
	MAPT-AS1	OPCs	APOE*4-	rs3785884	rs11079733	0.957668	chr17	46192598	no
	MAPT-AS1	OPCs	APOE*4-	rs3785884	rs2109092	0.957565	chr17	46155593	no
	MAPT-AS1	OPCs	APOE*4-	rs3785884	17:46137448:G:A	0.957562	chr17	46137448	no
	MAPT-AS1	OPCs	APOE*4-	rs3785884	rs740710	0.957562	chr17	46137449	no
	MAPT-AS1	OPCs	APOE*4-	rs3785884	rs2696603	0.957562	chr17	46138457	no
	MAPT-AS1	OPCs	APOE*4-	rs3785884	rs2696575	0.957562	chr17	46151458	no
	MAPT-AS1	OPCs	APOE*4-	rs3785884	rs2532298	0.957562	chr17	46153929	no
	MAPT-AS1	OPCs	APOE*4-	rs3785884	rs2532300	0.957561	chr17	46152620	no
	MAPT-AS1	OPCs	APOE*4-	rs3785884	rs17585214	0.957558	chr17	46156445	no
	MAPT-AS1	OPCs	APOE*4-	rs3785884	rs2696571	0.957558	chr17	46160006	no
	MAPT-AS1	OPCs	APOE*4-	rs3785884	rs2532315	0.957557	chr17	46136568	no
	MAPT-AS1	OPCs	APOE*4-	rs3785884	rs2696601	0.957557	chr17	46138792	no
	MAPT-AS1	OPCs	APOE*4-	rs3785884	rs2696600	0.957557	chr17	46138860	no
	MAPT-AS1	OPCs	APOE*4-	rs3785884	rs2532267	0.957552	chr17	46173250	no
	MAPT-AS1	OPCs	APOE*4-	rs3785884	rs1881195	0.957551	chr17	46180107	no
	MAPT-AS1	OPCs	APOE*4-	rs3785884	rs2532309	0.957444	chr17	46143419	no
	MAPT-AS1	OPCs	APOE*4-	rs3785884	rs2532299	0.957444	chr17	46153751	no
	MAPT-AS1	OPCs	APOE*4-	rs3785884	rs2696605	0.957442	chr17	46136555	no
	MAPT-AS1	OPCs	APOE*4-	rs3785884	rs1528074	0.957441	chr17	46156694	no
	MAPT-AS1	OPCs	APOE*4-	rs3785884	rs2696581	0.957437	chr17	46149820	no
	MAPT-AS1	OPCs	APOE*4-	rs3785884	rs1918789	0.957434	chr17	46162741	no
	MAPT-AS1	OPCs	APOE*4-	rs3785884	rs2532256	0.957431	chr17	46177651	no
	MAPT-AS1	OPCs	APOE*4-	rs3785884	rs2696633	0.957431	chr17	46192693	yes	chr17	46192644	46193144	38.3817
	MAPT-AS1	OPCs	APOE*4-	rs3785884	rs2696684	0.957429	chr17	46167031	no
	MAPT-AS1	OPCs	APOE*4-	rs3785884	rs17662403	0.957428	chr17	46161572	no
	MAPT-AS1	OPCs	APOE*4-	rs3785884	rs2696696	0.957428	chr17	46178411	no
	MAPT-AS1	OPCs	APOE*4-	rs3785884	rs62061848	0.957358	chr17	46115580	no
	MAPT-AS1	OPCs	APOE*4-	rs3785884	rs1406074	0.957321	chr17	46144701	no
	MAPT-AS1	OPCs	APOE*4-	rs3785884	rs62060889	0.957318	chr17	46166497	no
	MAPT-AS1	OPCs	APOE*4-	rs3785884	rs2532305	0.957318	chr17	46145694	yes	chr17	46145429	46145929	10.0454
	MAPT-AS1	OPCs	APOE*4-	rs3785884	rs1918799	0.957317	chr17	46140876	no
	MAPT-AS1	OPCs	APOE*4-	rs3785884	rs2532236	0.957317	chr17	46194064	yes	chr17	46193823	46194323	102.314
	MAPT-AS1	OPCs	APOE*4-	rs3785884	rs2532257	0.957316	chr17	46177128	no
	MAPT-AS1	OPCs	APOE*4-	rs3785884	rs1918786	0.957314	chr17	46201735	no
	MAPT-AS1	OPCs	APOE*4-	rs3785884	rs2532276	0.957314	chr17	46169258	no
	MAPT-AS1	OPCs	APOE*4-	rs3785884	rs2732647	0.957314	chr17	46177047	no
	MAPT-AS1	OPCs	APOE*4-	rs3785884	rs2732673	0.957314	chr17	46203536	no
	MAPT-AS1	OPCs	APOE*4-	rs3785884	rs2532275	0.957311	chr17	46169631	no
	MAPT-AS1	OPCs	APOE*4-	rs3785884	rs2732643	0.957311	chr17	46174541	no
	MAPT-AS1	OPCs	APOE*4-	rs3785884	rs2532261	0.957311	chr17	46175837	no
	MAPT-AS1	OPCs	APOE*4-	rs3785884	rs2668659	0.957311	chr17	46204086	no
	MAPT-AS1	OPCs	APOE*4-	rs3785884	rs2668653	0.957311	chr17	46210790	no
	MAPT-AS1	OPCs	APOE*4-	rs3785884	rs2668665	0.957309	chr17	46212681	no
	MAPT-AS1	OPCs	APOE*4-	rs3785884	rs17585426	0.957308	chr17	46161600	no
	MAPT-AS1	OPCs	APOE*4-	rs3785884	rs79772780	0.957223	chr17	46112489	no
	MAPT-AS1	OPCs	APOE*4-	rs3785884	rs2696594	0.957207	chr17	46143424	no
	MAPT-AS1	OPCs	APOE*4-	rs3785884	rs2532316	0.957205	chr17	46136346	no
	MAPT-AS1	OPCs	APOE*4-	rs3785884	rs2696573	0.957205	chr17	46153281	no
	MAPT-AS1	OPCs	APOE*4-	rs3785884	rs1528075	0.9572	chr17	46143088	no
	MAPT-AS1	OPCs	APOE*4-	rs3785884	rs2696587	0.9572	chr17	46145094	no
	MAPT-AS1	OPCs	APOE*4-	rs3785884	rs4792844	0.957199	chr17	46165603	no
	MAPT-AS1	OPCs	APOE*4-	rs3785884	rs2696604	0.957198	chr17	46136728	no
	MAPT-AS1	OPCs	APOE*4-	rs3785884	rs2696704	0.957197	chr17	46184387	no
	MAPT-AS1	OPCs	APOE*4-	rs3785884	rs2732595	0.957197	chr17	46189861	no
	MAPT-AS1	OPCs	APOE*4-	rs3785884	rs1918785	0.957197	chr17	46198964	no
	MAPT-AS1	OPCs	APOE*4-	rs3785884	rs2532413	0.957197	chr17	46217617	no
	MAPT-AS1	OPCs	APOE*4-	rs3785884	rs111314258	0.957195	chr17	46219156	no
	MAPT-AS1	OPCs	APOE*4-	rs3785884	rs4792843	0.957194	chr17	46165813	no
	MAPT-AS1	OPCs	APOE*4-	rs3785884	rs2696659	0.957194	chr17	46168510	no
	MAPT-AS1	OPCs	APOE*4-	rs3785884	rs740707	0.957194	chr17	46180865	no
	MAPT-AS1	OPCs	APOE*4-	rs3785884	rs2732605	0.957194	chr17	46214015	no
	MAPT-AS1	OPCs	APOE*4-	rs3785884	rs2696585	0.957193	chr17	46148664	no
	MAPT-AS1	OPCs	APOE*4-	rs3785884	rs2532243	0.957193	chr17	46187962	no
	MAPT-AS1	OPCs	APOE*4-	rs3785884	rs2532264	0.957192	chr17	46175050	no
	MAPT-AS1	OPCs	APOE*4-	rs3785884	rs2732593	0.957192	chr17	46189798	no
	MAPT-AS1	OPCs	APOE*4-	rs3785884	rs1918787	0.95719	chr17	46201886	no
	MAPT-AS1	OPCs	APOE*4-	rs3785884	rs12150320	0.957081	chr17	46135838	yes	chr17	46135783	46136283	15.9529
	MAPT-AS1	OPCs	APOE*4-	rs3785884	rs17585644	0.957081	chr17	46167215	no
	MAPT-AS1	OPCs	APOE*4-	rs3785884	rs2732646	0.95708	chr17	46177013	no
	MAPT-AS1	OPCs	APOE*4-	rs3785884	rs1918796	0.95708	chr17	46146021	no
	MAPT-AS1	OPCs	APOE*4-	rs3785884	rs2532314	0.957079	chr17	46139746	no
	MAPT-AS1	OPCs	APOE*4-	rs3785884	rs956329	0.957079	chr17	46173864	no
	MAPT-AS1	OPCs	APOE*4-	rs3785884	rs2732594	0.957077	chr17	46189804	no
	MAPT-AS1	OPCs	APOE*4-	rs3785884	rs2266497	0.957077	chr17	46217420	no
	MAPT-AS1	OPCs	APOE*4-	rs3785884	rs2532270	0.957075	chr17	46172434	no
	MAPT-AS1	OPCs	APOE*4-	rs3785884	rs2696700	0.957075	chr17	46182426	no
	MAPT-AS1	OPCs	APOE*4-	rs3785884	rs62060890	0.957074	chr17	46166502	no
	MAPT-AS1	OPCs	APOE*4-	rs3785884	rs17585608	0.957074	chr17	46166613	no
	MAPT-AS1	OPCs	APOE*4-	rs3785884	rs2696705	0.957074	chr17	46186599	no
	MAPT-AS1	OPCs	APOE*4-	rs3785884	rs2696706	0.957074	chr17	46186679	no
	MAPT-AS1	OPCs	APOE*4-	rs3785884	rs2696526	0.957074	chr17	46190497	yes	chr17	46190066	46190566	9.55452
	MAPT-AS1	OPCs	APOE*4-	rs3785884	rs2732606	0.957074	chr17	46213999	no
	MAPT-AS1	OPCs	APOE*4-	rs3785884	rs2732590	0.957074	chr17	46189606	no
	MAPT-AS1	OPCs	APOE*4-	rs3785884	rs2532286	0.957072	chr17	46164298	no
	MAPT-AS1	OPCs	APOE*4-	rs3785884	rs2732589	0.95707	chr17	46188656	no
	MAPT-AS1	OPCs	APOE*4-	rs3785884	rs2532308	0.95697	chr17	46143576	no
	MAPT-AS1	OPCs	APOE*4-	rs3785884	rs2532307	0.956963	chr17	46143984	no
	MAPT-AS1	OPCs	APOE*4-	rs3785884	rs2696523	0.956961	chr17	46190538	yes	chr17	46190066	46190566	9.55452
	MAPT-AS1	OPCs	APOE*4-	rs3785884	rs1918795	0.95696	chr17	46147320	no
	MAPT-AS1	OPCs	APOE*4-	rs3785884	rs1406068	0.95696	chr17	46157160	no
	MAPT-AS1	OPCs	APOE*4-	rs3785884	rs17573607	0.956958	chr17	46005715	no
	MAPT-AS1	OPCs	APOE*4-	rs3785884	rs2532313	0.956957	chr17	46139927	no
	MAPT-AS1	OPCs	APOE*4-	rs3785884	rs1918797	0.956957	chr17	46145877	yes	chr17	46145429	46145929	10.0454
	MAPT-AS1	OPCs	APOE*4-	rs3785884	rs2696662	0.956957	chr17	46172255	no
	MAPT-AS1	OPCs	APOE*4-	rs3785884	rs2732675	0.956957	chr17	46202822	no
	MAPT-AS1	OPCs	APOE*4-	rs3785884	rs2732658	0.956956	chr17	46193786	no
	MAPT-AS1	OPCs	APOE*4-	rs3785884	rs2696570	0.956955	chr17	46160424	no
	MAPT-AS1	OPCs	APOE*4-	rs3785884	rs17664048	0.956955	chr17	46201376	no
	MAPT-AS1	OPCs	APOE*4-	rs3785884	rs2732587	0.956954	chr17	46183771	no
	MAPT-AS1	OPCs	APOE*4-	rs3785884	rs1918788	0.956954	chr17	46190251	yes	chr17	46190066	46190566	9.55452
	MAPT-AS1	OPCs	APOE*4-	rs3785884	rs2532416	0.956953	chr17	46211925	no
	MAPT-AS1	OPCs	APOE*4-	rs3785884	rs2696582	0.956849	chr17	46149195	no
	MAPT-AS1	OPCs	APOE*4-	rs3785884	rs2696665	0.956845	chr17	46174403	no
	MAPT-AS1	OPCs	APOE*4-	rs3785884	rs2532241	0.956844	chr17	46188336	no
	MAPT-AS1	OPCs	APOE*4-	rs3785884	rs144416125	0.956844	chr17	46219157	no
	MAPT-AS1	OPCs	APOE*4-	rs3785884	rs2532255	0.95684	chr17	46178166	no
	MAPT-AS1	OPCs	APOE*4-	rs3785884	rs1815	0.95684	chr17	46199212	no
	MAPT-AS1	OPCs	APOE*4-	rs3785884	rs2696444	0.95684	chr17	46211306	no
	MAPT-AS1	OPCs	APOE*4-	rs3785884	rs2696658	0.956838	chr17	46168400	no
	MAPT-AS1	OPCs	APOE*4-	rs3785884	rs2141298	0.956837	chr17	46191122	no
	MAPT-AS1	OPCs	APOE*4-	rs3785884	rs2696440	0.956837	chr17	46197194	no
	MAPT-AS1	OPCs	APOE*4-	rs3785884	rs1881194	0.956835	chr17	46171448	no
	MAPT-AS1	OPCs	APOE*4-	rs3785884	rs62060915	0.956834	chr17	46174182	no
	MAPT-AS1	OPCs	APOE*4-	rs3785884	rs56197117	0.956741	chr17	45926080	no
	MAPT-AS1	OPCs	APOE*4-	rs3785884	rs62059007	0.956735	chr17	45928249	no
	MAPT-AS1	OPCs	APOE*4-	rs3785884	rs62063212	0.956731	chr17	46143676	no
	MAPT-AS1	OPCs	APOE*4-	rs3785884	rs62060891	0.956726	chr17	46166504	no
	MAPT-AS1	OPCs	APOE*4-	rs3785884	rs2532259	0.956726	chr17	46175998	no
	MAPT-AS1	OPCs	APOE*4-	rs3785884	rs1406070	0.956725	chr17	46148436	no
	MAPT-AS1	OPCs	APOE*4-	rs3785884	rs2532234	0.956723	chr17	46194900	yes	chr17	46194868	46195368	15.9529
	MAPT-AS1	OPCs	APOE*4-	rs3785884	rs2696707	0.956722	chr17	46187351	no
	MAPT-AS1	OPCs	APOE*4-	rs3785884	rs2141300	0.956721	chr17	46181548	no
	MAPT-AS1	OPCs	APOE*4-	rs3785884	rs2532247	0.95672	chr17	46185037	no
	MAPT-AS1	OPCs	APOE*4-	rs3785884	rs2532246	0.95672	chr17	46185052	no
	MAPT-AS1	OPCs	APOE*4-	rs3785884	rs2696439	0.95672	chr17	46195898	no
	MAPT-AS1	OPCs	APOE*4-	rs3785884	rs1358438	0.95672	chr17	46202394	no
	MAPT-AS1	OPCs	APOE*4-	rs3785884	rs2141299	0.956717	chr17	46163620	no
	MAPT-AS1	OPCs	APOE*4-	rs3785884	rs2732601	0.956716	chr17	46214113	no
	MAPT-AS1	OPCs	APOE*4-	rs3785884	rs2532291	0.956713	chr17	46161058	no
	MAPT-AS1	OPCs	APOE*4-	rs3785884	rs17663792	0.956713	chr17	46195186	yes	chr17	46194868	46195368	15.9529
	MAPT-AS1	OPCs	APOE*4-	rs3785884	rs2696464	0.956712	chr17	46209944	no
	MAPT-AS1	OPCs	APOE*4-	rs3785884	rs2732629	0.956712	chr17	46211735	no
	MAPT-AS1	OPCs	APOE*4-	rs3785884	rs387188	0.95671	chr17	46224180	no
	MAPT-AS1	OPCs	APOE*4-	rs3785884	rs2696453	0.956608	chr17	46204356	no
	MAPT-AS1	OPCs	APOE*4-	rs3785884	rs2696657	0.956605	chr17	46167560	no
	MAPT-AS1	OPCs	APOE*4-	rs3785884	rs2532278	0.956604	chr17	46169039	no
	MAPT-AS1	OPCs	APOE*4-	rs3785884	rs2532228	0.956603	chr17	46200452	no
	MAPT-AS1	OPCs	APOE*4-	rs3785884	rs2696703	0.956603	chr17	46183601	no
	MAPT-AS1	OPCs	APOE*4-	rs3785884	rs2141302	0.956602	chr17	46181674	no
	MAPT-AS1	OPCs	APOE*4-	rs3785884	rs2141301	0.956601	chr17	46181588	no
	MAPT-AS1	OPCs	APOE*4-	rs3785884	rs55703644	0.956601	chr17	46197400	no
	MAPT-AS1	OPCs	APOE*4-	rs3785884	rs2696443	0.956601	chr17	46199455	no
	MAPT-AS1	OPCs	APOE*4-	rs3785884	rs2696708	0.9566	chr17	46187577	no
	MAPT-AS1	OPCs	APOE*4-	rs3785884	rs2696441	0.9566	chr17	46197619	no
	MAPT-AS1	OPCs	APOE*4-	rs3785884	rs1816	0.9566	chr17	46199252	no
	MAPT-AS1	OPCs	APOE*4-	rs3785884	rs2532262	0.956597	chr17	46175144	no
	MAPT-AS1	OPCs	APOE*4-	rs3785884	rs4792845	0.956595	chr17	46165422	no
	MAPT-AS1	OPCs	APOE*4-	rs3785884	rs2532272	0.956593	chr17	46170307	no
	MAPT-AS1	OPCs	APOE*4-	rs3785884	rs112454267	0.956501	chr17	45927963	no
	MAPT-AS1	OPCs	APOE*4-	rs3785884	rs56249311	0.9565	chr17	45926233	no
	MAPT-AS1	OPCs	APOE*4-	rs3785884	rs62061708	0.956497	chr17	45929590	no
	MAPT-AS1	OPCs	APOE*4-	rs3785884	rs2532230	0.956487	chr17	46198253	no
	MAPT-AS1	OPCs	APOE*4-	rs3785884	rs62073157	0.956485	chr17	46256686	no
	MAPT-AS1	OPCs	APOE*4-	rs3785884	rs2532271	0.956485	chr17	46170676	no
	MAPT-AS1	OPCs	APOE*4-	rs3785884	rs2732660	0.956484	chr17	46195313	yes	chr17	46194868	46195368	15.9529
	MAPT-AS1	OPCs	APOE*4-	rs3785884	rs2532233	0.956484	chr17	46195852	no
	MAPT-AS1	OPCs	APOE*4-	rs3785884	rs2732665	0.956484	chr17	46200325	no
	MAPT-AS1	OPCs	APOE*4-	rs3785884	rs2668670	0.956483	chr17	46212262	no
	MAPT-AS1	OPCs	APOE*4-	rs3785884	rs62060916	0.956481	chr17	46174216	no
	MAPT-AS1	OPCs	APOE*4-	rs3785884	rs740706	0.95648	chr17	46180988	no
	MAPT-AS1	OPCs	APOE*4-	rs3785884	rs2532288	0.95648	chr17	46162592	no
	MAPT-AS1	OPCs	APOE*4-	rs3785884	rs2696567	0.95648	chr17	46163938	no
	MAPT-AS1	OPCs	APOE*4-	rs3785884	rs2696697	0.95648	chr17	46180422	no
	MAPT-AS1	OPCs	APOE*4-	rs3785884	rs2532226	0.95648	chr17	46200501	no
	MAPT-AS1	OPCs	APOE*4-	rs3785884	rs2696610	0.95648	chr17	46214454	no
	MAPT-AS1	OPCs	APOE*4-	rs3785884	rs2532239	0.956476	chr17	46188861	no
	MAPT-AS1	OPCs	APOE*4-	rs3785884	rs2668662	0.956472	chr17	46213393	no
	MAPT-AS1	OPCs	APOE*4-	rs3785884	rs2316782	0.956382	chr17	45932674	no
	MAPT-AS1	OPCs	APOE*4-	rs3785884	rs2316783	0.956382	chr17	45932752	no
	MAPT-AS1	OPCs	APOE*4-	rs3785884	rs55788597	0.95638	chr17	45926031	no
	MAPT-AS1	OPCs	APOE*4-	rs3785884	rs17564780	0.95638	chr17	45928047	no
	MAPT-AS1	OPCs	APOE*4-	rs3785884	rs76090253	0.956379	chr17	45925603	no
	MAPT-AS1	OPCs	APOE*4-	rs3785884	rs113796169	0.956377	chr17	45927888	no
	MAPT-AS1	OPCs	APOE*4-	rs3785884	rs17564829	0.956377	chr17	45929235	no
	MAPT-AS1	OPCs	APOE*4-	rs3785884	rs62061706	0.956377	chr17	45929530	no
	MAPT-AS1	OPCs	APOE*4-	rs3785884	rs62061707	0.956377	chr17	45929588	no
	MAPT-AS1	OPCs	APOE*4-	rs3785884	rs2532304	0.956376	chr17	46148760	no
	MAPT-AS1	OPCs	APOE*4-	rs3785884	rs2668695	0.956372	chr17	46214760	no
	MAPT-AS1	OPCs	APOE*4-	rs3785884	rs2532229	0.956367	chr17	46199899	no
	MAPT-AS1	OPCs	APOE*4-	rs3785884	rs2668692	0.956364	chr17	46215654	no
	MAPT-AS1	OPCs	APOE*4-	rs3785884	rs2458207	0.956364	chr17	46218885	no
	MAPT-AS1	OPCs	APOE*4-	rs3785884	rs2696451	0.956364	chr17	46204222	no
	MAPT-AS1	OPCs	APOE*4-	rs3785884	rs2696702	0.956362	chr17	46183050	no
	MAPT-AS1	OPCs	APOE*4-	rs3785884	rs2532273	0.95636	chr17	46169948	no
	MAPT-AS1	OPCs	APOE*4-	rs3785884	rs2732644	0.956353	chr17	46174732	no
	MAPT-AS1	OPCs	APOE*4-	rs3785884	rs113313477	0.956262	chr17	45927820	no
	MAPT-AS1	OPCs	APOE*4-	rs3785884	rs62059009	0.956262	chr17	45928764	no
	MAPT-AS1	OPCs	APOE*4-	rs3785884	rs112439933	0.956255	chr17	45927860	no
	MAPT-AS1	OPCs	APOE*4-	rs3785884	rs2696660	0.95625	chr17	46168845	no
	MAPT-AS1	OPCs	APOE*4-	rs3785884	rs2668694	0.956244	chr17	46214953	no
	MAPT-AS1	OPCs	APOE*4-	rs3785884	rs2532235	0.95624	chr17	46194634	no
	MAPT-AS1	OPCs	APOE*4-	rs3785884	rs2732630	0.95624	chr17	46211784	no
	MAPT-AS1	OPCs	APOE*4-	rs3785884	rs2732631	0.95624	chr17	46211866	no
	MAPT-AS1	OPCs	APOE*4-	rs3785884	rs2696664	0.956237	chr17	46174332	no
	MAPT-AS1	OPCs	APOE*4-	rs3785884	rs2532225	0.956232	chr17	46200557	no
	MAPT-AS1	OPCs	APOE*4-	rs3785884	rs2696666	0.956231	chr17	46174606	no
	MAPT-AS1	OPCs	APOE*4-	rs3785884	rs112572874	0.956229	chr17	45995618	no
	MAPT-AS1	OPCs	APOE*4-	rs3785884	rs62059005	0.956142	chr17	45927106	no
	MAPT-AS1	OPCs	APOE*4-	rs3785884	rs62061709	0.956141	chr17	45930127	no
	MAPT-AS1	OPCs	APOE*4-	rs3785884	rs76500077	0.956138	chr17	45926710	no
	MAPT-AS1	OPCs	APOE*4-	rs3785884	rs2532363	0.956137	chr17	46256057	no
	MAPT-AS1	OPCs	APOE*4-	rs3785884	rs1881193	0.956133	chr17	46171403	no
	MAPT-AS1	OPCs	APOE*4-	rs3785884	rs78358711	0.95613	chr17	46218864	no
	MAPT-AS1	OPCs	APOE*4-	rs3785884	rs2696438	0.956126	chr17	46195562	no
	MAPT-AS1	OPCs	APOE*4-	rs3785884	rs2696442	0.956126	chr17	46197669	no
	MAPT-AS1	OPCs	APOE*4-	rs3785884	rs2532417	0.95612	chr17	46211854	no
	MAPT-AS1	OPCs	APOE*4-	rs3785884	rs62059004	0.956035	chr17	45926527	no
	MAPT-AS1	OPCs	APOE*4-	rs3785884	rs17650063	0.956029	chr17	45925189	no
	MAPT-AS1	OPCs	APOE*4-	rs3785884	rs62059008	0.956028	chr17	45928719	no
	MAPT-AS1	OPCs	APOE*4-	rs3785884	rs62061705	0.956024	chr17	45928886	no
	MAPT-AS1	OPCs	APOE*4-	rs3785884	rs62061711	0.956021	chr17	45930398	no
	MAPT-AS1	OPCs	APOE*4-	rs3785884	rs62074564	0.956012	chr17	46258452	no
	MAPT-AS1	OPCs	APOE*4-	rs3785884	rs2532265	0.956009	chr17	46174831	no
	MAPT-AS1	OPCs	APOE*4-	rs3785884	rs2469922	0.956004	chr17	46220812	no
	MAPT-AS1	OPCs	APOE*4-	rs3785884	rs2458204	0.956003	chr17	46216597	no
	MAPT-AS1	OPCs	APOE*4-	rs3785884	rs2532418	0.956001	chr17	46211213	no
	MAPT-AS1	OPCs	APOE*4-	rs3785884	rs2696682	0.9559	chr17	46232735	no
	MAPT-AS1	OPCs	APOE*4-	rs3785884	rs62060922	0.955886	chr17	46186363	no
	MAPT-AS1	OPCs	APOE*4-	rs3785884	rs1918784	0.955886	chr17	46198647	no
	MAPT-AS1	OPCs	APOE*4-	rs3785884	rs758523	0.955884	chr17	46181056	no
	MAPT-AS1	OPCs	APOE*4-	rs3785884	rs2668645	0.955884	chr17	46211274	no
	MAPT-AS1	OPCs	APOE*4-	rs3785884	rs2696569	0.955877	chr17	46188924	no
	MAPT-AS1	OPCs	APOE*4-	rs3785884	rs62061712	0.955793	chr17	45932510	no
	MAPT-AS1	OPCs	APOE*4-	rs3785884	rs62061710	0.955787	chr17	45930361	no
	MAPT-AS1	OPCs	APOE*4-	rs3785884	rs17650860	0.955768	chr17	45961642	no
	MAPT-AS1	OPCs	APOE*4-	rs3785884	rs113417378	0.955766	chr17	46193443	yes	chr17	46193244	46193744	153.093
	MAPT-AS1	OPCs	APOE*4-	rs3785884	rs2696566	0.955766	chr17	46189165	no
	MAPT-AS1	OPCs	APOE*4-	rs3785884	rs2696668	0.955764	chr17	46240818	no
	MAPT-AS1	OPCs	APOE*4-	rs3785884	rs55744103	0.955763	chr17	46238914	no
	MAPT-AS1	OPCs	APOE*4-	rs3785884	rs2668660	0.955762	chr17	46203157	no
	MAPT-AS1	OPCs	APOE*4-	rs3785884	rs76155390	0.955663	chr17	46258386	no
	MAPT-AS1	OPCs	APOE*4-	rs3785884	rs62073155	0.955657	chr17	46255755	no
	MAPT-AS1	OPCs	APOE*4-	rs3785884	rs79861768	0.955652	chr17	46213544	no
	MAPT-AS1	OPCs	APOE*4-	rs3785884	rs112493812	0.955644	chr17	46236813	no
	MAPT-AS1	OPCs	APOE*4-	rs3785884	rs112166495	0.955553	chr17	45927995	no
	MAPT-AS1	OPCs	APOE*4-	rs3785884	rs7501759	0.955548	chr17	45932555	no
	MAPT-AS1	OPCs	APOE*4-	rs3785884	rs62060921	0.955529	chr17	46186113	no
	MAPT-AS1	OPCs	APOE*4-	rs3785884	rs2732596	0.955419	chr17	46192180	no
	MAPT-AS1	OPCs	APOE*4-	rs3785884	rs62073098	0.955415	chr17	46239083	no
	MAPT-AS1	OPCs	APOE*4-	rs3785884	rs2696670	0.95541	chr17	46239737	no
	MAPT-AS1	OPCs	APOE*4-	rs3785884	rs2696671	0.955292	chr17	46239522	no
	MAPT-AS1	OPCs	APOE*4-	rs3785884	rs62073097	0.955291	chr17	46239023	no
	MAPT-AS1	OPCs	APOE*4-	rs3785884	rs55653937	0.955289	chr17	46238710	no
	MAPT-AS1	OPCs	APOE*4-	rs3785884	rs113758975	0.95527	chr17	46130157	no
	MAPT-AS1	OPCs	APOE*4-	rs3785884	rs62070943	0.955198	chr17	46226837	no
	MAPT-AS1	OPCs	APOE*4-	rs3785884	rs2696422	0.955185	chr17	46256523	no
	MAPT-AS1	OPCs	APOE*4-	rs3785884	rs190796367	0.955091	chr17	46255927	no
	MAPT-AS1	OPCs	APOE*4-	rs3785884	rs17564493	0.955083	chr17	45924013	no
	MAPT-AS1	OPCs	APOE*4-	rs3785884	rs17564619	0.955083	chr17	45924772	no
	MAPT-AS1	OPCs	APOE*4-	rs3785884	rs62059003	0.955082	chr17	45925065	no
	MAPT-AS1	OPCs	APOE*4-	rs3785884	rs2532364	0.955075	chr17	46255604	no
	MAPT-AS1	OPCs	APOE*4-	rs3785884	rs113343439	0.955061	chr17	46236851	no
	MAPT-AS1	OPCs	APOE*4-	rs3785884	rs2532386	0.955056	chr17	46236391	no
	MAPT-AS1	OPCs	APOE*4-	rs3785884	rs17649954	0.954963	chr17	45924295	no
	MAPT-AS1	OPCs	APOE*4-	rs3785884	rs17661015	0.95496	chr17	46115591	no
	MAPT-AS1	OPCs	APOE*4-	rs3785884	rs17577369	0.954956	chr17	46115557	no
	MAPT-AS1	OPCs	APOE*4-	rs3785884	rs2696675	0.954936	chr17	46236700	no
	MAPT-AS1	OPCs	APOE*4-	rs3785884	rs17661027	0.954813	chr17	46115731	no
	MAPT-AS1	OPCs	APOE*4-	rs3785884	rs55685451	0.954732	chr17	45924591	no
	MAPT-AS1	OPCs	APOE*4-	rs3785884	rs17649918	0.954728	chr17	45924255	no
	MAPT-AS1	OPCs	APOE*4-	rs3785884	rs17564591	0.954728	chr17	45924696	no
	MAPT-AS1	OPCs	APOE*4-	rs3785884	rs62058968	0.954611	chr17	45923862	no
	MAPT-AS1	OPCs	APOE*4-	rs3785884	rs2696423	0.954603	chr17	46256524	no
	MAPT-AS1	OPCs	APOE*4-	rs3785884	rs445354	0.954571	chr17	46227886	no
	MAPT-AS1	OPCs	APOE*4-	rs3785884	rs150592114	0.954483	chr17	46255965	no
	MAPT-AS1	OPCs	APOE*4-	rs3785884	rs2458210	0.954478	chr17	46220736	no
	MAPT-AS1	OPCs	APOE*4-	rs3785884	rs2469927	0.954468	chr17	46232798	no
	MAPT-AS1	OPCs	APOE*4-	rs3785884	rs2429444	0.954465	chr17	46220913	no
	MAPT-AS1	OPCs	APOE*4-	rs3785884	rs382104	0.954339	chr17	46227660	no
	MAPT-AS1	OPCs	APOE*4-	rs3785884	rs2458193	0.954332	chr17	46208101	no
	MAPT-AS1	OPCs	APOE*4-	rs3785884	rs62073156	0.954134	chr17	46256202	no
	MAPT-AS1	OPCs	APOE*4-	rs3785884	rs17564703	0.954131	chr17	45925229	no
	MAPT-AS1	OPCs	APOE*4-	rs3785884	rs2668656	0.953987	chr17	46205656	no
	MAPT-AS1	OPCs	APOE*4-	rs3785884	rs2668657	0.953396	chr17	46205526	no
	MAPT-AS1	OPCs	APOE*4-	rs3785884	rs10514904	0.953271	chr17	46130521	no
	MAPT-AS1	OPCs	APOE*4-	rs3785884	rs2696568	0.953161	chr17	46188976	no
	MAPT-AS1	OPCs	APOE*4-	rs3785884	rs2532269	0.953057	chr17	46172742	no
	MAPT-AS1	OPCs	APOE*4-	rs3785884	rs62058962	0.953054	chr17	45920785	no
	MAPT-AS1	OPCs	APOE*4-	rs3785884	rs1467970	0.953054	chr17	45921208	no
	MAPT-AS1	OPCs	APOE*4-	rs3785884	rs2950015	0.953022	chr17	46254985	no
	MAPT-AS1	OPCs	APOE*4-	rs3785884	rs113912415	0.952945	chr17	45930419	no
	MAPT-AS1	OPCs	APOE*4-	rs3785884	rs8078495	0.952937	chr17	45923244	no
	MAPT-AS1	OPCs	APOE*4-	rs3785884	rs17649700	0.952934	chr17	45920535	no
	MAPT-AS1	OPCs	APOE*4-	rs3785884	rs62058964	0.952823	chr17	45922040	no
	MAPT-AS1	OPCs	APOE*4-	rs3785884	rs767056	0.95282	chr17	45921544	no
	MAPT-AS1	OPCs	APOE*4-	rs3785884	rs113271363	0.95282	chr17	45919355	no
	MAPT-AS1	OPCs	APOE*4-	rs3785884	rs55760800	0.95282	chr17	45919542	no
	MAPT-AS1	OPCs	APOE*4-	rs3785884	rs56303672	0.95282	chr17	45919594	no
	MAPT-AS1	OPCs	APOE*4-	rs3785884	rs17564223	0.95282	chr17	45920154	no
	MAPT-AS1	OPCs	APOE*4-	rs3785884	rs1467969	0.952817	chr17	45920962	no
	MAPT-AS1	OPCs	APOE*4-	rs3785884	rs56002706	0.952817	chr17	45923139	no
	MAPT-AS1	OPCs	APOE*4-	rs3785884	rs55929431	0.952815	chr17	45922836	no
	MAPT-AS1	OPCs	APOE*4-	rs3785884	rs1967981	0.952703	chr17	45922419	no
	MAPT-AS1	OPCs	APOE*4-	rs3785884	rs1476127	0.952703	chr17	45922427	no
	MAPT-AS1	OPCs	APOE*4-	rs3785884	rs17649866	0.952703	chr17	45923548	no
	MAPT-AS1	OPCs	APOE*4-	rs3785884	rs767059	0.9527	chr17	45921734	no
	MAPT-AS1	OPCs	APOE*4-	rs3785884	rs75046472	0.9527	chr17	45920133	no
	MAPT-AS1	OPCs	APOE*4-	rs3785884	rs17649641	0.952698	chr17	45920006	no
	MAPT-AS1	OPCs	APOE*4-	rs3785884	rs2696459	0.952678	chr17	46207776	no
	MAPT-AS1	OPCs	APOE*4-	rs3785884	rs17649635	0.952588	chr17	45918624	no
	MAPT-AS1	OPCs	APOE*4-	rs3785884	rs62058965	0.952586	chr17	45922163	no
	MAPT-AS1	OPCs	APOE*4-	rs3785884	rs767057	0.952585	chr17	45921456	no
	MAPT-AS1	OPCs	APOE*4-	rs3785884	rs8079501	0.952583	chr17	45922868	no
	MAPT-AS1	OPCs	APOE*4-	rs3785884	rs1819040	0.952583	chr17	46142465	no
	MAPT-AS1	OPCs	APOE*4-	rs3785884	rs2732671	0.952479	chr17	46205773	no
	MAPT-AS1	OPCs	APOE*4-	rs3785884	rs17649518	0.952352	chr17	45917020	no
	MAPT-AS1	OPCs	APOE*4-	rs3785884	rs2668669	0.952209	chr17	46207368	no
	MAPT-AS1	OPCs	APOE*4-	rs3785884	rs17649571	0.952112	chr17	45917586	no
	MAPT-AS1	OPCs	APOE*4-	rs3785884	rs17563965	0.95187	chr17	45913553	no
	MAPT-AS1	OPCs	APOE*4-	rs3785884	rs767058	0.951868	chr17	45921401	no
	MAPT-AS1	OPCs	APOE*4-	rs3785884	rs62056851	0.951865	chr17	45915440	no
	MAPT-AS1	OPCs	APOE*4-	rs3785884	rs55933304	0.951864	chr17	45914939	no
	MAPT-AS1	OPCs	APOE*4-	rs3785884	rs2696456	0.951855	chr17	46206395	no
	MAPT-AS1	OPCs	APOE*4-	rs3785884	rs2696457	0.951612	chr17	46206691	no
	MAPT-AS1	OPCs	APOE*4-	rs3785884	rs62056856	0.951516	chr17	45915573	no
	MAPT-AS1	OPCs	APOE*4-	rs3785884	rs2732669	0.951497	chr17	46207176	no
	MAPT-AS1	OPCs	APOE*4-	rs3785884	rs111541901	0.951414	chr17	45916992	no
	MAPT-AS1	OPCs	APOE*4-	rs3785884	rs62056805	0.951408	chr17	45905997	no
	MAPT-AS1	OPCs	APOE*4-	rs3785884	rs17564153	0.951402	chr17	45917732	no
	MAPT-AS1	OPCs	APOE*4-	rs3785884	rs62056849	0.951397	chr17	45915097	no
	MAPT-AS1	OPCs	APOE*4-	rs3785884	rs62056848	0.95128	chr17	45915090	no
	MAPT-AS1	OPCs	APOE*4-	rs3785884	rs2532404	0.951277	chr17	46225515	yes	chr17	46225219	46225719	269.223
	MAPT-AS1	OPCs	APOE*4-	rs3785884	rs112647192	0.951275	chr17	45917257	no
	MAPT-AS1	OPCs	APOE*4-	rs3785884	rs75617973	0.951172	chr17	45905793	no
	MAPT-AS1	OPCs	APOE*4-	rs3785884	rs78209533	0.951172	chr17	45912543	no
	MAPT-AS1	OPCs	APOE*4-	rs3785884	rs62056859	0.951163	chr17	45917069	no
	MAPT-AS1	OPCs	APOE*4-	rs3785884	rs75691066	0.951068	chr17	45968219	no
	MAPT-AS1	OPCs	APOE*4-	rs3785884	rs62056840	0.951052	chr17	45912323	no
	MAPT-AS1	OPCs	APOE*4-	rs3785884	rs62056837	0.951049	chr17	45911518	no
	MAPT-AS1	OPCs	APOE*4-	rs3785884	rs62056806	0.950935	chr17	45906435	no
	MAPT-AS1	OPCs	APOE*4-	rs3785884	rs17563986	0.950933	chr17	45913906	no
	MAPT-AS1	OPCs	APOE*4-	rs3785884	rs62056838	0.950932	chr17	45911721	no
	MAPT-AS1	OPCs	APOE*4-	rs3785884	rs62056839	0.950932	chr17	45911855	no
	MAPT-AS1	OPCs	APOE*4-	rs3785884	rs112116311	0.950932	chr17	45912532	no
	MAPT-AS1	OPCs	APOE*4-	rs3785884	rs62056841	0.950932	chr17	45912675	no
	MAPT-AS1	OPCs	APOE*4-	rs3785884	rs79860128	0.950932	chr17	45912706	no
	MAPT-AS1	OPCs	APOE*4-	rs3785884	rs9944484	0.950932	chr17	45913296	no
	MAPT-AS1	OPCs	APOE*4-	rs3785884	rs34782243	0.950903	chr17	46265916	no
	MAPT-AS1	OPCs	APOE*4-	rs3785884	rs7502888	0.950823	chr17	45909626	no
	MAPT-AS1	OPCs	APOE*4-	rs3785884	rs12150527	0.95082	chr17	45909096	no
	MAPT-AS1	OPCs	APOE*4-	rs3785884	rs62056835	0.950816	chr17	45911257	no
	MAPT-AS1	OPCs	APOE*4-	rs3785884	rs55788678	0.950811	chr17	45914867	no
	MAPT-AS1	OPCs	APOE*4-	rs3785884	rs55810795	0.950805	chr17	45914917	no
	MAPT-AS1	OPCs	APOE*4-	rs3785884	rs4371195	0.950697	chr17	45909054	no
	MAPT-AS1	OPCs	APOE*4-	rs3785884	rs55682376	0.950697	chr17	45914522	yes	chr17	45914272	45914772	13.9686
	MAPT-AS1	OPCs	APOE*4-	rs3785884	rs77926909	0.950697	chr17	45916886	no
	MAPT-AS1	OPCs	APOE*4-	rs3785884	rs62056810	0.950697	chr17	45907306	no
	MAPT-AS1	OPCs	APOE*4-	rs3785884	rs79928920	0.950669	chr17	46261601	no
	MAPT-AS1	OPCs	APOE*4-	rs3785884	rs2696458	0.950583	chr17	46207054	no
	MAPT-AS1	OPCs	APOE*4-	rs3785884	rs1467968	0.950582	chr17	45909030	no
	MAPT-AS1	OPCs	APOE*4-	rs3785884	rs62056808	0.95058	chr17	45907280	no
	MAPT-AS1	OPCs	APOE*4-	rs3785884	rs62056807	0.950577	chr17	45906887	no
	MAPT-AS1	OPCs	APOE*4-	rs3785884	rs1467966	0.950577	chr17	45907033	no
	MAPT-AS1	OPCs	APOE*4-	rs3785884	rs74509629	0.950348	chr17	45908231	yes	chr17	45907910	45908410	5.72079
	MAPT-AS1	OPCs	APOE*4-	rs3785884	rs56042957	0.950343	chr17	45914878	no
	MAPT-AS1	OPCs	APOE*4-	rs3785884	rs79290980	0.950342	chr17	45908296	yes	chr17	45907910	45908410	5.72079
	MAPT-AS1	OPCs	APOE*4-	rs3785884	rs12150125	0.950339	chr17	45909066	no
	MAPT-AS1	OPCs	APOE*4-	rs3785884	rs17564020	0.950332	chr17	45914415	yes	chr17	45914272	45914772	13.9686
	MAPT-AS1	OPCs	APOE*4-	rs3785884	rs2732625	0.950323	chr17	46255063	no
	MAPT-AS1	OPCs	APOE*4-	rs3785884	rs111447859	0.950239	chr17	45909818	no
	MAPT-AS1	OPCs	APOE*4-	rs3785884	rs79492906	0.950226	chr17	45907498	no
	MAPT-AS1	OPCs	APOE*4-	rs3785884	rs62056809	0.950104	chr17	45907303	no
	MAPT-AS1	OPCs	APOE*4-	rs3785884	rs62056811	0.949863	chr17	45907881	no
	MAPT-AS1	OPCs	APOE*4-	rs3785884	rs57631148	0.949504	chr17	46227374	no
	MAPT-AS1	OPCs	APOE*4-	rs3785884	rs2668714	0.949374	chr17	46265925	no
	MAPT-AS1	OPCs	APOE*4-	rs3785884	rs2532348	0.949026	chr17	46262887	no
	MAPT-AS1	OPCs	APOE*4-	rs3785884	rs2668715	0.949017	chr17	46265938	no
	MAPT-AS1	OPCs	APOE*4-	rs3785884	rs17652337	0.94901	chr17	46005957	no
	MAPT-AS1	OPCs	APOE*4-	rs3785884	rs56189701	0.948917	chr17	45910435	no
	MAPT-AS1	OPCs	APOE*4-	rs3785884	rs2532349	0.948902	chr17	46262107	no
	MAPT-AS1	OPCs	APOE*4-	rs3785884	rs62056850	0.948803	chr17	45915215	no
	MAPT-AS1	OPCs	APOE*4-	rs3785884	rs2696437	0.948778	chr17	46264961	no
	MAPT-AS1	OPCs	APOE*4-	rs3785884	rs2732681	0.94845	chr17	46262962	no
	MAPT-AS1	OPCs	APOE*4-	rs3785884	rs17649553	0.948297	chr17	45917282	no
	MAPT-AS1	OPCs	APOE*4-	rs3785884	rs113161176	0.94812	chr17	45896988	yes	chr17	45896860	45897360	40.0052
	MAPT-AS1	OPCs	APOE*4-	rs3785884	rs80346216	0.948115	chr17	45897110	yes	chr17	45896860	45897360	40.0052
	MAPT-AS1	OPCs	APOE*4-	rs3785884	rs76632685	0.948115	chr17	45897111	yes	chr17	45896860	45897360	40.0052
	MAPT-AS1	OPCs	APOE*4-	rs3785884	rs62056785	0.948115	chr17	45897897	no
	MAPT-AS1	OPCs	APOE*4-	rs3785884	rs2696463	0.9481	chr17	46208762	no
	MAPT-AS1	OPCs	APOE*4-	rs3785884	rs2668668	0.94799	chr17	46207275	no
	MAPT-AS1	OPCs	APOE*4-	rs3785884	rs62056786	0.947877	chr17	45897919	no
	MAPT-AS1	OPCs	APOE*4-	rs3785884	rs62056791	0.947767	chr17	45898698	no
	MAPT-AS1	OPCs	APOE*4-	rs3785884	rs62056781	0.947765	chr17	45896533	no
	MAPT-AS1	OPCs	APOE*4-	rs3785884	rs62056783	0.947762	chr17	45897183	yes	chr17	45896860	45897360	40.0052
	MAPT-AS1	OPCs	APOE*4-	rs3785884	rs62056792	0.947643	chr17	45899278	no
	MAPT-AS1	OPCs	APOE*4-	rs3785884	rs2696462	0.947634	chr17	46208723	no
	MAPT-AS1	OPCs	APOE*4-	rs3785884	rs62056782	0.947534	chr17	45896864	yes	chr17	45896860	45897360	40.0052
	MAPT-AS1	OPCs	APOE*4-	rs3785884	rs74496580	0.947529	chr17	45896699	no
	MAPT-AS1	OPCs	APOE*4-	rs3785884	rs62056784	0.947526	chr17	45897523	no
	MAPT-AS1	OPCs	APOE*4-	rs3785884	rs62056793	0.947524	chr17	45899652	no
	MAPT-AS1	OPCs	APOE*4-	rs3785884	rs1864325	0.947524	chr17	45900461	no
	MAPT-AS1	OPCs	APOE*4-	rs3785884	rs1560310	0.947519	chr17	45901168	yes	chr17	45901034	45901534	6.94449
	MAPT-AS1	OPCs	APOE*4-	rs3785884	rs1560311	0.947519	chr17	45901259	yes	chr17	45901034	45901534	6.94449
	MAPT-AS1	OPCs	APOE*4-	rs3785884	rs62056802	0.947519	chr17	45903396	no
	MAPT-AS1	OPCs	APOE*4-	rs3785884	rs2266455	0.947492	chr17	46263159	no
	MAPT-AS1	OPCs	APOE*4-	rs3785884	rs28439143	0.947416	chr17	45910357	no
	MAPT-AS1	OPCs	APOE*4-	rs3785884	rs62056789	0.947409	chr17	45898049	no
	MAPT-AS1	OPCs	APOE*4-	rs3785884	rs62056790	0.947409	chr17	45898051	no
	MAPT-AS1	OPCs	APOE*4-	rs3785884	rs62056794	0.947407	chr17	45899683	no
	MAPT-AS1	OPCs	APOE*4-	rs3785884	rs1864324	0.947404	chr17	45900336	no
	MAPT-AS1	OPCs	APOE*4-	rs3785884	rs1467962	0.947399	chr17	45901238	yes	chr17	45901034	45901534	6.94449
	MAPT-AS1	OPCs	APOE*4-	rs3785884	rs1984937	0.947399	chr17	45903164	no
	MAPT-AS1	OPCs	APOE*4-	rs3785884	rs62062271	0.947306	chr17	46014622	no
	MAPT-AS1	OPCs	APOE*4-	rs3785884	rs77084869	0.947291	chr17	45905537	no
	MAPT-AS1	OPCs	APOE*4-	rs3785884	rs2082068	0.947285	chr17	45902605	no
	MAPT-AS1	OPCs	APOE*4-	rs3785884	rs62056795	0.947285	chr17	45900675	yes	chr17	45900478	45900978	5.84941
	MAPT-AS1	OPCs	APOE*4-	rs3785884	rs62056796	0.947285	chr17	45900754	yes	chr17	45900478	45900978	5.84941
	MAPT-AS1	OPCs	APOE*4-	rs3785884	rs55691306	0.947285	chr17	45900929	yes	chr17	45900478	45900978	5.84941
	MAPT-AS1	OPCs	APOE*4-	rs3785884	rs55841786	0.947285	chr17	45900942	yes	chr17	45900478	45900978	5.84941
	MAPT-AS1	OPCs	APOE*4-	rs3785884	rs2696692	0.947223	chr17	46266353	yes	chr17	46266004	46266504	20.0991
	MAPT-AS1	OPCs	APOE*4-	rs3785884	rs62056780	0.947179	chr17	45896286	yes	chr17	45895972	45896472	39.023
	MAPT-AS1	OPCs	APOE*4-	rs3785884	rs74573628	0.947176	chr17	45905595	no
	MAPT-AS1	OPCs	APOE*4-	rs3785884	rs56306380	0.947168	chr17	45900940	yes	chr17	45900478	45900978	5.84941
	MAPT-AS1	OPCs	APOE*4-	rs3785884	rs1467963	0.947166	chr17	45901568	no
	MAPT-AS1	OPCs	APOE*4-	rs3785884	rs113834264	0.94716	chr17	45902256	no
	MAPT-AS1	OPCs	APOE*4-	rs3785884	rs62056803	0.947057	chr17	45904793	no
	MAPT-AS1	OPCs	APOE*4-	rs3785884	rs55823844	0.947054	chr17	45900954	yes	chr17	45900478	45900978	5.84941
	MAPT-AS1	OPCs	APOE*4-	rs3785884	rs77561671	0.947051	chr17	45899261	no
	MAPT-AS1	OPCs	APOE*4-	rs3785884	rs62056801	0.947044	chr17	45902138	no
	MAPT-AS1	OPCs	APOE*4-	rs3785884	rs62056800	0.946928	chr17	45902102	no
	MAPT-AS1	OPCs	APOE*4-	rs3785884	rs2099151	0.946922	chr17	45902456	no
	MAPT-AS1	OPCs	APOE*4-	rs3785884	rs2732685	0.946771	chr17	46262042	no
	MAPT-AS1	OPCs	APOE*4-	rs3785884	rs62056804	0.946703	chr17	45904920	no
	MAPT-AS1	OPCs	APOE*4-	rs3785884	rs62056812	0.94659	chr17	45909788	no
	MAPT-AS1	OPCs	APOE*4-	rs3785884	rs2532343	0.946566	chr17	46266731	yes	chr17	46266690	46267190	165.505
	MAPT-AS1	OPCs	APOE*4-	rs3785884	rs2532344	0.945953	chr17	46266564	no
	MAPT-AS1	OPCs	APOE*4-	rs3785884	rs4471723	0.945852	chr17	46128324	no
	MAPT-AS1	OPCs	APOE*4-	rs3785884	rs2696690	0.94578	chr17	46266812	yes	chr17	46266690	46267190	165.505
	MAPT-AS1	OPCs	APOE*4-	rs3785884	rs34200189	0.945732	chr17	46265759	no
	MAPT-AS1	OPCs	APOE*4-	rs3785884	rs367820416	0.945389	chr17	45904703	no
	MAPT-AS1	OPCs	APOE*4-	rs3785884	rs112275277	0.94529	chr17	45904592	no
	MAPT-AS1	OPCs	APOE*4-	rs3785884	rs2266456	0.945153	chr17	46263140	no
	MAPT-AS1	OPCs	APOE*4-	rs3785884	rs112003140	0.944461	chr17	45903632	no
	MAPT-AS1	OPCs	APOE*4-	rs3785884	rs113029914	0.944225	chr17	45904465	no
	MAPT-AS1	OPCs	APOE*4-	rs3785884	rs113589236	0.943763	chr17	45904429	no
	MAPT-AS1	OPCs	APOE*4-	rs3785884	rs112082260	0.943267	chr17	46277937	no
	MAPT-AS1	OPCs	APOE*4-	rs3785884	rs2732602	0.943252	chr17	46290087	no
	MAPT-AS1	OPCs	APOE*4-	rs3785884	rs74548327	0.943017	chr17	45895714	yes	chr17	45895369	45895869	54.8907
	MAPT-AS1	OPCs	APOE*4-	rs3785884	rs17652520	0.943003	chr17	46021601	no
	MAPT-AS1	OPCs	APOE*4-	rs3785884	rs76324150	0.942548	chr17	45895867	yes	chr17	45895369	45895869	54.8907
	MAPT-AS1	OPCs	APOE*4-	rs3785884	rs2732603	0.942543	chr17	46289922	no
	MAPT-AS1	OPCs	APOE*4-	rs3785884	rs78569719	0.94253	chr17	46279583	no
	MAPT-AS1	OPCs	APOE*4-	rs3785884	rs74457229	0.942434	chr17	45895215	yes	chr17	45894721	45895221	18.6945
	MAPT-AS1	OPCs	APOE*4-	rs3785884	rs111972148	0.942413	chr17	45895755	yes	chr17	45895369	45895869	54.8907
	MAPT-AS1	OPCs	APOE*4-	rs3785884	rs78720789	0.942196	chr17	45896047	yes	chr17	45895972	45896472	39.023
	MAPT-AS1	OPCs	APOE*4-	rs3785884	rs113347741	0.942077	chr17	45896042	yes	chr17	45895972	45896472	39.023
	MAPT-AS1	OPCs	APOE*4-	rs3785884	rs2532330	0.941951	chr17	46272501	no
	MAPT-AS1	OPCs	APOE*4-	rs3785884	rs2732702	0.941332	chr17	46276362	no
	MAPT-AS1	OPCs	APOE*4-	rs3785884	rs2696537	0.941265	chr17	46275255	no
	MAPT-AS1	OPCs	APOE*4-	rs3785884	rs2696559	0.941019	chr17	46269308	no
	MAPT-AS1	OPCs	APOE*4-	rs3785884	rs2668623	0.940993	chr17	46274995	no
	MAPT-AS1	OPCs	APOE*4-	rs3785884	rs2696542	0.940904	chr17	46274167	no
	MAPT-AS1	OPCs	APOE*4-	rs3785884	rs2732701	0.940882	chr17	46276737	no
	MAPT-AS1	OPCs	APOE*4-	rs3785884	rs36039990	0.940766	chr17	46275273	no
	MAPT-AS1	OPCs	APOE*4-	rs3785884	rs2668627	0.940652	chr17	46276327	no
	MAPT-AS1	OPCs	APOE*4-	rs3785884	rs2429439	0.940372	chr17	46270855	no
	MAPT-AS1	OPCs	APOE*4-	rs3785884	rs2732706	0.940311	chr17	46274320	no
	MAPT-AS1	OPCs	APOE*4-	rs3785884	rs2732666	0.940306	chr17	46208832	no
	MAPT-AS1	OPCs	APOE*4-	rs3785884	rs2732708	0.93996	chr17	46274021	no
	MAPT-AS1	OPCs	APOE*4-	rs3785884	rs2732649	0.939867	chr17	46267444	no
	MAPT-AS1	OPCs	APOE*4-	rs3785884	rs36050210	0.939829	chr17	46276048	no
	MAPT-AS1	OPCs	APOE*4-	rs3785884	rs2696546	0.939809	chr17	46273553	no
	MAPT-AS1	OPCs	APOE*4-	rs3785884	rs2696555	0.939794	chr17	46271004	no
	MAPT-AS1	OPCs	APOE*4-	rs3785884	rs62061820	0.939753	chr17	46108065	no
	MAPT-AS1	OPCs	APOE*4-	rs3785884	rs2668617	0.939705	chr17	46273919	no
	MAPT-AS1	OPCs	APOE*4-	rs3785884	rs2696557	0.939599	chr17	46269852	no
	MAPT-AS1	OPCs	APOE*4-	rs3785884	rs2668624	0.939572	chr17	46275506	no
	MAPT-AS1	OPCs	APOE*4-	rs3785884	rs2732705	0.939458	chr17	46274563	no
	MAPT-AS1	OPCs	APOE*4-	rs3785884	rs76402917	0.939244	chr17	46049111	no
	MAPT-AS1	OPCs	APOE*4-	rs3785884	rs78773690	0.939244	chr17	46049112	no
	MAPT-AS1	OPCs	APOE*4-	rs3785884	rs8077487	0.939235	chr17	46038074	no
	MAPT-AS1	OPCs	APOE*4-	rs3785884	rs2532329	0.93912	chr17	46272724	no
	MAPT-AS1	OPCs	APOE*4-	rs3785884	rs2429438	0.939071	chr17	46270899	no
	MAPT-AS1	OPCs	APOE*4-	rs3785884	rs9907738	0.938893	chr17	46074180	no
	MAPT-AS1	OPCs	APOE*4-	rs3785884	rs7221390	0.938885	chr17	46039584	no
	MAPT-AS1	OPCs	APOE*4-	rs3785884	rs1029463	0.938767	chr17	46072795	no
	MAPT-AS1	OPCs	APOE*4-	rs3785884	rs7218319	0.938661	chr17	46048999	no
	MAPT-AS1	OPCs	APOE*4-	rs3785884	rs4597358	0.93866	chr17	46033304	no
	MAPT-AS1	OPCs	APOE*4-	rs3785884	rs2066899	0.938433	chr17	46078366	no
	MAPT-AS1	OPCs	APOE*4-	rs3785884	rs2097760	0.938431	chr17	46091311	no
	MAPT-AS1	OPCs	APOE*4-	rs3785884	rs7220752	0.938428	chr17	46060835	no
	MAPT-AS1	OPCs	APOE*4-	rs3785884	rs2668628	0.938397	chr17	46276519	no
	MAPT-AS1	OPCs	APOE*4-	rs3785884	rs8080583	0.938319	chr17	46085231	no
	MAPT-AS1	OPCs	APOE*4-	rs3785884	rs2668724	0.938276	chr17	46270272	no
	MAPT-AS1	OPCs	APOE*4-	rs3785884	rs7350980	0.938266	chr17	46032905	no
	MAPT-AS1	OPCs	APOE*4-	rs3785884	rs2732712	0.938195	chr17	46271566	no
	MAPT-AS1	OPCs	APOE*4-	rs3785884	rs16940904	0.937957	chr17	46108697	no
	MAPT-AS1	OPCs	APOE*4-	rs3785884	rs2532340	0.937949	chr17	46268287	no
	MAPT-AS1	OPCs	APOE*4-	rs3785884	rs8070942	0.937849	chr17	46131308	no
	MAPT-AS1	OPCs	APOE*4-	rs3785884	rs10221243	0.937848	chr17	46134944	no
	MAPT-AS1	OPCs	APOE*4-	rs3785884	rs111413387	0.937696	chr17	46267043	yes	chr17	46266690	46267190	165.505
	MAPT-AS1	OPCs	APOE*4-	rs3785884	rs2668622	0.93769	chr17	46274765	no
	MAPT-AS1	OPCs	APOE*4-	rs3785884	rs9303525	0.937597	chr17	46109891	no
	MAPT-AS1	OPCs	APOE*4-	rs3785884	rs9891103	0.937503	chr17	46014520	no
	MAPT-AS1	OPCs	APOE*4-	rs3785884	rs7207582	0.937384	chr17	46133567	no
	MAPT-AS1	OPCs	APOE*4-	rs3785884	rs2668629	0.937222	chr17	46276865	no
	MAPT-AS1	OPCs	APOE*4-	rs3785884	rs6503457	0.936155	chr17	46130946	no
	MAPT-AS1	OPCs	APOE*4-	rs3785884	rs112534607	0.935837	chr17	46267010	yes	chr17	46266690	46267190	165.505
	MAPT-AS1	OPCs	APOE*4-	rs3785884	rs62071575	0.935628	chr17	46267090	yes	chr17	46266690	46267190	165.505
	MAPT-AS1	OPCs	APOE*4-	rs3785884	rs2732650	0.935536	chr17	46267622	no
	MAPT-AS1	OPCs	APOE*4-	rs3785884	rs62061733	0.935524	chr17	45941033	yes	chr17	45940812	45941312	28.6841
	MAPT-AS1	OPCs	APOE*4-	rs3785884	rs2532274	0.934544	chr17	46169798	no
	MAPT-AS1	OPCs	APOE*4-	rs3785884	rs2696609	0.933862	chr17	46215839	no
	MAPT-AS1	OPCs	APOE*4-	rs3785884	rs2532252	0.933638	chr17	46180417	no
	MAPT-AS1	OPCs	APOE*4-	rs3785884	rs62056778	0.933383	chr17	45894238	yes	chr17	45894156	45894656	68.1819
	MAPT-AS1	OPCs	APOE*4-	rs3785884	rs76594404	0.933376	chr17	45894091	no
	MAPT-AS1	OPCs	APOE*4-	rs3785884	rs80233201	0.933144	chr17	45894115	no
	MAPT-AS1	OPCs	APOE*4-	rs3785884	rs2732713	0.932682	chr17	46271227	no
	MAPT-AS1	OPCs	APOE*4-	rs3785884	rs62056779	0.932676	chr17	45894571	yes	chr17	45894156	45894656	68.1819
	MAPT-AS1	OPCs	APOE*4-	rs3785884	rs11575896	0.932673	chr17	45894776	yes	chr17	45894721	45895221	18.6945
	MAPT-AS1	OPCs	APOE*4-	rs3785884	rs2532289	0.932062	chr17	46161205	no
	MAPT-AS1	OPCs	APOE*4-	rs3785884	rs11575895	0.931961	chr17	45894419	yes	chr17	45894156	45894656	68.1819
	MAPT-AS1	OPCs	APOE*4-	rs3785884	rs2696491	0.930412	chr17	46288615	no
	MAPT-AS1	OPCs	APOE*4-	rs3785884	rs17691610	0.928858	chr17	45893296	no
	MAPT-AS1	OPCs	APOE*4-	rs3785884	rs1991556	0.927695	chr17	46006036	no
	MAPT-AS1	OPCs	APOE*4-	rs3785884	rs1918793	0.925466	chr17	46150803	no
	MAPT-AS1	OPCs	APOE*4-	rs3785884	rs9915547	0.925135	chr17	46135416	no
	MAPT-AS1	OPCs	APOE*4-	rs3785884	rs2435204	0.919704	chr17	45910839	yes	chr17	45910670	45911170	15.9529
	MAPT-AS1	OPCs	APOE*4-	rs3785884	rs242561	0.919132	chr17	45949182	yes	chr17	45948992	45949492	46.8303
	MAPT-AS1	OPCs	APOE*4-	rs3785884	rs62056776	0.918889	chr17	45892629	no
	MAPT-AS1	OPCs	APOE*4-	rs3785884	rs17770337	0.918882	chr17	45892413	no
	MAPT-AS1	OPCs	APOE*4-	rs3785884	rs62056761	0.91888	chr17	45892320	no
	MAPT-AS1	OPCs	APOE*4-	rs3785884	rs17691466	0.918768	chr17	45890853	no
	MAPT-AS1	OPCs	APOE*4-	rs3785884	rs55877243	0.918756	chr17	45891653	no
	MAPT-AS1	OPCs	APOE*4-	rs3785884	rs62056760	0.918658	chr17	45891206	no
	MAPT-AS1	OPCs	APOE*4-	rs3785884	rs17770343	0.918642	chr17	45892788	no
	MAPT-AS1	OPCs	APOE*4-	rs3785884	rs17691508	0.918403	chr17	45891097	no
	MAPT-AS1	OPCs	APOE*4-	rs3785884	rs55895732	0.918195	chr17	45891571	no
	MAPT-AS1	OPCs	APOE*4-	rs3785884	rs62056777	0.918194	chr17	45892937	no
	MAPT-AS1	OPCs	APOE*4-	rs3785884	rs62056775	0.918187	chr17	45892586	no
	MAPT-AS1	OPCs	APOE*4-	rs3785884	rs62056773	0.91818	chr17	45892467	no
	MAPT-AS1	OPCs	APOE*4-	rs3785884	rs78729125	0.918077	chr17	45892742	no
	MAPT-AS1	OPCs	APOE*4-	rs3785884	rs62056774	0.917971	chr17	45892535	no
	MAPT-AS1	OPCs	APOE*4-	rs3785884	rs17691556	0.917955	chr17	45891802	no
	MAPT-AS1	OPCs	APOE*4-	rs3785884	rs62063281	0.917857	chr17	45961419	no
	MAPT-AS1	OPCs	APOE*4-	rs3785884	rs17770296	0.917831	chr17	45891770	no
	MAPT-AS1	OPCs	APOE*4-	rs3785884	rs55960528	0.917724	chr17	45891628	no
	MAPT-AS1	OPCs	APOE*4-	rs3785884	rs55943606	0.915953	chr17	45891508	no
	MAPT-AS1	OPCs	APOE*4-	rs3785884	rs62055555	0.915876	chr17	45888916	no
	MAPT-AS1	OPCs	APOE*4-	rs3785884	rs111941646	0.915874	chr17	45889242	no
	MAPT-AS1	OPCs	APOE*4-	rs3785884	rs17770150	0.915767	chr17	45886797	no
	MAPT-AS1	OPCs	APOE*4-	rs3785884	rs62055549	0.915759	chr17	45888229	no
	MAPT-AS1	OPCs	APOE*4-	rs3785884	rs62055552	0.915759	chr17	45888589	no
	MAPT-AS1	OPCs	APOE*4-	rs3785884	rs62055554	0.915759	chr17	45888894	no
	MAPT-AS1	OPCs	APOE*4-	rs3785884	rs62055546	0.915643	chr17	45887201	no
	MAPT-AS1	OPCs	APOE*4-	rs3785884	rs62055553	0.915529	chr17	45888812	no
	MAPT-AS1	OPCs	APOE*4-	rs3785884	rs62055548	0.915526	chr17	45887533	no
	MAPT-AS1	OPCs	APOE*4-	rs3785884	rs62055547	0.915411	chr17	45887389	no
	MAPT-AS1	OPCs	APOE*4-	rs3785884	rs62055558	0.915299	chr17	45889589	no
	MAPT-AS1	OPCs	APOE*4-	rs3785884	rs62055551	0.915279	chr17	45888321	no
	MAPT-AS1	OPCs	APOE*4-	rs3785884	rs62055559	0.915184	chr17	45889772	no
	MAPT-AS1	OPCs	APOE*4-	rs3785884	rs62055550	0.915164	chr17	45888314	no
	MAPT-AS1	OPCs	APOE*4-	rs3785884	rs113327263	0.915064	chr17	45887697	no
	MAPT-AS1	OPCs	APOE*4-	rs3785884	rs62055557	0.914963	chr17	45889429	no
	MAPT-AS1	OPCs	APOE*4-	rs3785884	rs79193046	0.914821	chr17	45890196	no
	MAPT-AS1	OPCs	APOE*4-	rs3785884	rs17691449	0.914701	chr17	45886917	no
	MAPT-AS1	OPCs	APOE*4-	rs3785884	rs17770120	0.914613	chr17	45886577	no
	MAPT-AS1	OPCs	APOE*4-	rs3785884	rs62055542	0.914492	chr17	45886478	no
	MAPT-AS1	OPCs	APOE*4-	rs3785884	rs62055556	0.914394	chr17	45889383	no
	MAPT-AS1	OPCs	APOE*4-	rs3785884	rs17770186	0.912616	chr17	45886825	no
	MAPT-AS1	OPCs	APOE*4-	rs3785884	rs62061734	0.908443	chr17	45941122	yes	chr17	45940812	45941312	28.6841
	MAPT-AS1	OPCs	APOE*4-	rs3785884	rs62055545	0.908085	chr17	45887195	no
	MAPT-AS1	OPCs	APOE*4-	rs3785884	rs2696606	0.906729	chr17	46241497	no
	MAPT-AS1	OPCs	APOE*4-	rs3785884	rs62055544	0.905182	chr17	45887173	no
	MAPT-AS1	OPCs	APOE*4-	rs3785884	rs62062288	0.894336	chr17	46019187	no
	MAPT-AS1	OPCs	APOE*4-	rs3785884	rs7210219	0.870061	chr17	45941153	yes	chr17	45940812	45941312	28.6841
	MAPT-AS1	OPCs	APOE*4-	rs3785884	rs4630591	0.86591	chr17	46115202	no
	MAPT-AS1	OPCs	APOE*4-	rs3785884	rs199457	0.858448	chr17	46718103	no
	MAPT-AS1	OPCs	APOE*4-	rs3785884	rs169201	0.858446	chr17	46712837	no
	MAPT-AS1	OPCs	APOE*4-	rs3785884	rs538628	0.858295	chr17	46709947	no
	MAPT-AS1	OPCs	APOE*4-	rs3785884	rs199456	0.858	chr17	46720553	no
	MAPT-AS1	OPCs	APOE*4-	rs3785884	rs199439	0.85785	chr17	46716137	no
	MAPT-AS1	OPCs	APOE*4-	rs3785884	17:46709946:C:T	0.857377	chr17	46709946	no
	MAPT-AS1	OPCs	APOE*4-	rs3785884	rs242559	0.848087	chr17	45948522	no
	MAPT-AS1	OPCs	APOE*4-	rs3785884	rs199451	0.847218	chr17	46724418	no
	MAPT-AS1	OPCs	APOE*4-	rs3785884	rs74863825	0.846891	chr17	45885754	no
	MAPT-AS1	OPCs	APOE*4-	rs3785884	rs80254317	0.846668	chr17	45885916	no
	MAPT-AS1	OPCs	APOE*4-	rs3785884	rs112425426	0.846445	chr17	45886050	no
	MAPT-AS1	OPCs	APOE*4-	rs3785884	rs199448	0.844872	chr17	46731635	no
	MAPT-AS1	OPCs	APOE*4-	rs3785884	rs199447	0.844392	chr17	46734822	no
	MAPT-AS1	OPCs	APOE*4-	rs3785884	rs199445	0.843602	chr17	46740042	no
	MAPT-AS1	OPCs	APOE*4-	rs3785884	rs199443	0.843448	chr17	46742199	no
	MAPT-AS1	OPCs	APOE*4-	rs3785884	rs199535	0.843114	chr17	46745296	no
	MAPT-AS1	OPCs	APOE*4-	rs3785884	rs199534	0.841841	chr17	46746847	no
	MAPT-AS1	OPCs	APOE*4-	rs3785884	rs199533	0.837089	chr17	46751565	no
	MAPT-AS1	OPCs	APOE*4-	rs3785884	rs62056915	0.835376	chr17	45708261	no
	MAPT-AS1	OPCs	APOE*4-	rs3785884	rs62054841	0.835086	chr17	45859738	no
	MAPT-AS1	OPCs	APOE*4-	rs3785884	rs56290582	0.835076	chr17	45711005	no
	MAPT-AS1	OPCs	APOE*4-	rs3785884	rs62056919	0.834873	chr17	45709332	no
	MAPT-AS1	OPCs	APOE*4-	rs3785884	rs62056927	0.834872	chr17	45711401	no
	MAPT-AS1	OPCs	APOE*4-	rs3785884	rs62056936	0.834855	chr17	45713545	no
	MAPT-AS1	OPCs	APOE*4-	rs3785884	rs62055754	0.83485	chr17	45690864	no
	MAPT-AS1	OPCs	APOE*4-	rs3785884	rs74872829	0.834828	chr17	45861028	no
	MAPT-AS1	OPCs	APOE*4-	rs3785884	rs17762535	0.834819	chr17	45709764	no
	MAPT-AS1	OPCs	APOE*4-	rs3785884	rs241033	0.834796	chr17	45656617	no
	MAPT-AS1	OPCs	APOE*4-	rs3785884	rs62056920	0.834762	chr17	45709860	no
	MAPT-AS1	OPCs	APOE*4-	rs3785884	rs62056921	0.834762	chr17	45709940	no
	MAPT-AS1	OPCs	APOE*4-	rs3785884	rs17689218	0.834745	chr17	45708442	no
	MAPT-AS1	OPCs	APOE*4-	rs3785884	rs62056928	0.834744	chr17	45711416	no
	MAPT-AS1	OPCs	APOE*4-	rs3785884	rs62056916	0.834728	chr17	45708572	no
	MAPT-AS1	OPCs	APOE*4-	rs3785884	rs76627340	0.834718	chr17	45860094	no
	MAPT-AS1	OPCs	APOE*4-	rs3785884	rs62054844	0.834699	chr17	45859967	no
	MAPT-AS1	OPCs	APOE*4-	rs3785884	rs77965652	0.834688	chr17	45776091	no
	MAPT-AS1	OPCs	APOE*4-	rs3785884	rs55787105	0.83467	chr17	45775743	no
	MAPT-AS1	OPCs	APOE*4-	rs3785884	rs56397077	0.834668	chr17	45711053	no
	MAPT-AS1	OPCs	APOE*4-	rs3785884	rs62056917	0.834653	chr17	45708647	no
	MAPT-AS1	OPCs	APOE*4-	rs3785884	rs62056866	0.83465	chr17	45694127	no
	MAPT-AS1	OPCs	APOE*4-	rs3785884	rs112123127	0.834635	chr17	45707732	no
	MAPT-AS1	OPCs	APOE*4-	rs3785884	rs62053946	0.834628	chr17	45670311	no
	MAPT-AS1	OPCs	APOE*4-	rs3785884	rs62053951	0.834628	chr17	45671802	no
	MAPT-AS1	OPCs	APOE*4-	rs3785884	rs62056922	0.834616	chr17	45710197	no
	MAPT-AS1	OPCs	APOE*4-	rs3785884	rs77625338	0.834589	chr17	45860305	no
	MAPT-AS1	OPCs	APOE*4-	rs3785884	rs62055950	0.834578	chr17	45775767	no
	MAPT-AS1	OPCs	APOE*4-	rs3785884	rs62056925	0.834576	chr17	45711283	no
	MAPT-AS1	OPCs	APOE*4-	rs3785884	rs62055691	0.834576	chr17	45677484	no
	MAPT-AS1	OPCs	APOE*4-	rs3785884	rs17649162	0.834557	chr17	45733005	no
	MAPT-AS1	OPCs	APOE*4-	rs3785884	rs79889833	0.834496	chr17	45860267	no
	MAPT-AS1	OPCs	APOE*4-	rs3785884	rs17649019	0.834489	chr17	45724227	no
	MAPT-AS1	OPCs	APOE*4-	rs3785884	rs2158072	0.834478	chr17	45872829	no
	MAPT-AS1	OPCs	APOE*4-	rs3785884	rs56046792	0.834473	chr17	45719880	no
	MAPT-AS1	OPCs	APOE*4-	rs3785884	rs55980621	0.834463	chr17	45691130	no
	MAPT-AS1	OPCs	APOE*4-	rs3785884	rs62056934	0.834447	chr17	45712639	no
	MAPT-AS1	OPCs	APOE*4-	rs3785884	rs55886302	0.83444	chr17	45858645	no
	MAPT-AS1	OPCs	APOE*4-	rs3785884	rs56136075	0.83444	chr17	45858932	no
	MAPT-AS1	OPCs	APOE*4-	rs3785884	rs62054842	0.83444	chr17	45859796	no
	MAPT-AS1	OPCs	APOE*4-	rs3785884	rs17688410	0.834428	chr17	45694885	no
	MAPT-AS1	OPCs	APOE*4-	rs3785884	rs56205560	0.834412	chr17	45727023	no
	MAPT-AS1	OPCs	APOE*4-	rs3785884	rs2040845	0.834407	chr17	45689822	no
	MAPT-AS1	OPCs	APOE*4-	rs3785884	rs241044	0.834406	chr17	45635098	no
	MAPT-AS1	OPCs	APOE*4-	rs3785884	rs62056918	0.834395	chr17	45709310	no
	MAPT-AS1	OPCs	APOE*4-	rs3785884	rs62056929	0.834394	chr17	45711778	no
	MAPT-AS1	OPCs	APOE*4-	rs3785884	rs62056869	0.834393	chr17	45696081	no
	MAPT-AS1	OPCs	APOE*4-	rs3785884	rs17688391	0.834393	chr17	45694743	no
	MAPT-AS1	OPCs	APOE*4-	rs3785884	rs392116	0.834389	chr17	45626189	no
	MAPT-AS1	OPCs	APOE*4-	rs3785884	rs594591	0.834389	chr17	45630254	no
	MAPT-AS1	OPCs	APOE*4-	rs3785884	rs17687667	0.834389	chr17	45676733	no
	MAPT-AS1	OPCs	APOE*4-	rs3785884	rs62055693	0.834389	chr17	45679544	no
	MAPT-AS1	OPCs	APOE*4-	rs3785884	rs62054381	0.834378	chr17	45723819	no
	MAPT-AS1	OPCs	APOE*4-	rs3785884	rs55989971	0.834377	chr17	45720794	no
	MAPT-AS1	OPCs	APOE*4-	rs3785884	rs62054372	0.834377	chr17	45721409	no
	MAPT-AS1	OPCs	APOE*4-	rs3785884	rs444071	0.834372	chr17	45630585	no
	MAPT-AS1	OPCs	APOE*4-	rs3785884	rs74398257	0.834371	chr17	45678974	no
	MAPT-AS1	OPCs	APOE*4-	rs3785884	rs17688296	0.834371	chr17	45690449	no
	MAPT-AS1	OPCs	APOE*4-	rs3785884	rs62056911	0.834359	chr17	45707258	no
	MAPT-AS1	OPCs	APOE*4-	rs3785884	rs62055665	0.834355	chr17	45677139	no
	MAPT-AS1	OPCs	APOE*4-	rs3785884	rs78052495	0.834354	chr17	45690981	no
	MAPT-AS1	OPCs	APOE*4-	rs3785884	rs62056926	0.834336	chr17	45711300	no
	MAPT-AS1	OPCs	APOE*4-	rs3785884	rs56283089	0.834335	chr17	45691955	no
	MAPT-AS1	OPCs	APOE*4-	rs3785884	rs62054843	0.834329	chr17	45859818	no
	MAPT-AS1	OPCs	APOE*4-	rs3785884	rs77807457	0.834318	chr17	45733485	no
	MAPT-AS1	OPCs	APOE*4-	rs3785884	rs56100013	0.834318	chr17	45691101	no
	MAPT-AS1	OPCs	APOE*4-	rs3785884	rs62056865	0.834317	chr17	45693827	no
	MAPT-AS1	OPCs	APOE*4-	rs3785884	rs241042	0.834295	chr17	45635291	no
	MAPT-AS1	OPCs	APOE*4-	rs3785884	rs62056870	0.834283	chr17	45696418	no
	MAPT-AS1	OPCs	APOE*4-	rs3785884	rs681485	0.834278	chr17	45630253	no
	MAPT-AS1	OPCs	APOE*4-	rs3785884	rs62055689	0.834278	chr17	45677203	no
	MAPT-AS1	OPCs	APOE*4-	rs3785884	rs396593	0.834262	chr17	45630589	no
	MAPT-AS1	OPCs	APOE*4-	rs3785884	rs17687740	0.83426	chr17	45679010	no
	MAPT-AS1	OPCs	APOE*4-	rs3785884	rs17761387	0.834257	chr17	45688084	no
	MAPT-AS1	OPCs	APOE*4-	rs3785884	rs62054839	0.834256	chr17	45859438	no
	MAPT-AS1	OPCs	APOE*4-	rs3785884	rs56167344	0.834251	chr17	45719721	no
	MAPT-AS1	OPCs	APOE*4-	rs3785884	rs55938136	0.83425	chr17	45720994	no
	MAPT-AS1	OPCs	APOE*4-	rs3785884	rs2942169	0.834243	chr17	45634173	no
	MAPT-AS1	OPCs	APOE*4-	rs3785884	rs78471340	0.834243	chr17	45690980	no
	MAPT-AS1	OPCs	APOE*4-	rs3785884	rs62056881	0.834242	chr17	45705089	no
	MAPT-AS1	OPCs	APOE*4-	rs3785884	rs17687534	0.834242	chr17	45672213	no
	MAPT-AS1	OPCs	APOE*4-	rs3785884	rs55669046	0.834242	chr17	45691135	no
	MAPT-AS1	OPCs	APOE*4-	rs3785884	rs76493835	0.834226	chr17	45730276	no
	MAPT-AS1	OPCs	APOE*4-	rs3785884	rs56043078	0.834209	chr17	45775869	no
	MAPT-AS1	OPCs	APOE*4-	rs3785884	rs241029	0.834207	chr17	45657277	no
	MAPT-AS1	OPCs	APOE*4-	rs3785884	rs76333921	0.834203	chr17	45682060	no
	MAPT-AS1	OPCs	APOE*4-	rs3785884	rs76453925	0.834203	chr17	45682065	no
	MAPT-AS1	OPCs	APOE*4-	rs3785884	rs62056933	0.834192	chr17	45712612	no
	MAPT-AS1	OPCs	APOE*4-	rs3785884	rs62056864	0.834189	chr17	45693629	no
	MAPT-AS1	OPCs	APOE*4-	rs3785884	rs62056946	0.834173	chr17	45721035	no
	MAPT-AS1	OPCs	APOE*4-	rs3785884	rs17688534	0.834172	chr17	45696511	no
	MAPT-AS1	OPCs	APOE*4-	rs3785884	rs757501	0.834167	chr17	45679319	no
	MAPT-AS1	OPCs	APOE*4-	rs3785884	rs647483	0.834166	chr17	45652066	no
	MAPT-AS1	OPCs	APOE*4-	rs3785884	rs241027	0.834166	chr17	45658112	no
	MAPT-AS1	OPCs	APOE*4-	rs3785884	rs62053953	0.834166	chr17	45672088	no
	MAPT-AS1	OPCs	APOE*4-	rs3785884	rs55888391	0.834164	chr17	45860741	no
	MAPT-AS1	OPCs	APOE*4-	rs3785884	rs62055475	0.834164	chr17	45867740	no
	MAPT-AS1	OPCs	APOE*4-	rs3785884	rs62056861	0.834155	chr17	45693077	no
	MAPT-AS1	OPCs	APOE*4-	rs3785884	rs76717812	0.834149	chr17	45676644	no
	MAPT-AS1	OPCs	APOE*4-	rs3785884	rs55996632	0.834146	chr17	45858522	no
	MAPT-AS1	OPCs	APOE*4-	rs3785884	rs55673092	0.834146	chr17	45861516	no
	MAPT-AS1	OPCs	APOE*4-	rs3785884	rs241045	0.834132	chr17	45634971	no
	MAPT-AS1	OPCs	APOE*4-	rs3785884	rs17761581	0.834131	chr17	45691722	no
	MAPT-AS1	OPCs	APOE*4-	rs3785884	rs2188888	0.834128	chr17	45876329	no
	MAPT-AS1	OPCs	APOE*4-	rs3785884	rs56200760	0.834113	chr17	45694652	no
	MAPT-AS1	OPCs	APOE*4-	rs3785884	rs78487840	0.83411	chr17	45679795	no
	MAPT-AS1	OPCs	APOE*4-	rs3785884	rs78454137	0.834098	chr17	45707730	no
	MAPT-AS1	OPCs	APOE*4-	rs3785884	rs75022332	0.834095	chr17	45733507	no
	MAPT-AS1	OPCs	APOE*4-	rs3785884	rs241035	0.834095	chr17	45654530	no
	MAPT-AS1	OPCs	APOE*4-	rs3785884	rs62053954	0.834095	chr17	45672583	no
	MAPT-AS1	OPCs	APOE*4-	rs3785884	rs79322350	0.834083	chr17	45713035	no
	MAPT-AS1	OPCs	APOE*4-	rs3785884	rs62053952	0.834074	chr17	45671895	no
	MAPT-AS1	OPCs	APOE*4-	rs3785884	rs62055692	0.834074	chr17	45677543	no
	MAPT-AS1	OPCs	APOE*4-	rs3785884	rs62054834	0.834072	chr17	45856948	no
	MAPT-AS1	OPCs	APOE*4-	rs3785884	rs77489223	0.834071	chr17	45860370	no
	MAPT-AS1	OPCs	APOE*4-	rs3785884	rs17563433	0.834063	chr17	45722985	no
	MAPT-AS1	OPCs	APOE*4-	rs3785884	rs75403953	0.834062	chr17	45721180	no
	MAPT-AS1	OPCs	APOE*4-	rs3785884	rs17688511	0.834061	chr17	45696241	no
	MAPT-AS1	OPCs	APOE*4-	rs3785884	rs62055708	0.834057	chr17	45684608	no
	MAPT-AS1	OPCs	APOE*4-	rs3785884	rs62055662	0.834056	chr17	45675200	no
	MAPT-AS1	OPCs	APOE*4-	rs3785884	rs62055663	0.834056	chr17	45676088	no
	MAPT-AS1	OPCs	APOE*4-	rs3785884	rs62054840	0.834053	chr17	45859446	no
	MAPT-AS1	OPCs	APOE*4-	rs3785884	rs111321973	0.834053	chr17	45875804	no
	MAPT-AS1	OPCs	APOE*4-	rs3785884	rs17563683	0.834043	chr17	45733706	no
	MAPT-AS1	OPCs	APOE*4-	rs3785884	rs56369036	0.83404	chr17	45764205	no
	MAPT-AS1	OPCs	APOE*4-	rs3785884	rs17761207	0.834021	chr17	45684889	no
	MAPT-AS1	OPCs	APOE*4-	rs3785884	rs17688434	0.834021	chr17	45695174	no
	MAPT-AS1	OPCs	APOE*4-	rs3785884	rs62056867	0.83402	chr17	45694261	no
	MAPT-AS1	OPCs	APOE*4-	rs3785884	rs17687625	0.834019	chr17	45672872	no
	MAPT-AS1	OPCs	APOE*4-	rs3785884	rs17760817	0.834018	chr17	45672771	no
	MAPT-AS1	OPCs	APOE*4-	rs3785884	rs17687838	0.834018	chr17	45681682	no
	MAPT-AS1	OPCs	APOE*4-	rs3785884	rs62055496	0.834017	chr17	45875941	no
	MAPT-AS1	OPCs	APOE*4-	rs3785884	rs62055955	0.834004	chr17	45776974	no
	MAPT-AS1	OPCs	APOE*4-	rs3785884	rs241026	0.834003	chr17	45658189	no
	MAPT-AS1	OPCs	APOE*4-	rs3785884	rs675726	0.834001	chr17	45618888	no
	MAPT-AS1	OPCs	APOE*4-	rs3785884	rs62055883	0.833999	chr17	45760080	no
	MAPT-AS1	OPCs	APOE*4-	rs3785884	rs55905252	0.833999	chr17	45877999	no
	MAPT-AS1	OPCs	APOE*4-	rs3785884	rs62057062	0.833988	chr17	45779344	no
	MAPT-AS1	OPCs	APOE*4-	rs3785884	rs62054394	0.833984	chr17	45733242	no
	MAPT-AS1	OPCs	APOE*4-	rs3785884	rs79882507	0.833981	chr17	45760416	no
	MAPT-AS1	OPCs	APOE*4-	rs3785884	rs62053940	0.833981	chr17	45663662	no
	MAPT-AS1	OPCs	APOE*4-	rs3785884	rs17687504	0.833981	chr17	45669355	no
	MAPT-AS1	OPCs	APOE*4-	rs3785884	rs2040844	0.833981	chr17	45689853	no
	MAPT-AS1	OPCs	APOE*4-	rs3785884	rs78803763	0.833967	chr17	45714039	no
	MAPT-AS1	OPCs	APOE*4-	rs3785884	rs17563501	0.833952	chr17	45724329	no
	MAPT-AS1	OPCs	APOE*4-	rs3785884	rs77387379	0.833948	chr17	45714063	no
	MAPT-AS1	OPCs	APOE*4-	rs3785884	rs671740	0.833946	chr17	45632527	no
	MAPT-AS1	OPCs	APOE*4-	rs3785884	rs62055690	0.833945	chr17	45677210	no
	MAPT-AS1	OPCs	APOE*4-	rs3785884	rs56323722	0.833935	chr17	45720649	no
	MAPT-AS1	OPCs	APOE*4-	rs3785884	rs77301847	0.833931	chr17	45733536	no
	MAPT-AS1	OPCs	APOE*4-	rs3785884	rs62055664	0.833929	chr17	45676276	no
	MAPT-AS1	OPCs	APOE*4-	rs3785884	rs17689116	0.833927	chr17	45705192	no
	MAPT-AS1	OPCs	APOE*4-	rs3785884	rs62054846	0.833924	chr17	45861268	no
	MAPT-AS1	OPCs	APOE*4-	rs3785884	rs55719714	0.833924	chr17	45862272	no
	MAPT-AS1	OPCs	APOE*4-	rs3785884	rs79545140	0.833912	chr17	45763569	no
	MAPT-AS1	OPCs	APOE*4-	rs3785884	17:45775239:C:T	0.833912	chr17	45775239	no
	MAPT-AS1	OPCs	APOE*4-	rs3785884	rs113762994	0.83391	chr17	45769729	no
	MAPT-AS1	OPCs	APOE*4-	rs3785884	rs62055928	0.83391	chr17	45770008	no
	MAPT-AS1	OPCs	APOE*4-	rs3785884	rs62056878	0.833909	chr17	45703195	no
	MAPT-AS1	OPCs	APOE*4-	rs3785884	rs62053955	0.833908	chr17	45672614	no
	MAPT-AS1	OPCs	APOE*4-	rs3785884	rs17687849	0.833907	chr17	45682353	no
	MAPT-AS1	OPCs	APOE*4-	rs3785884	rs78637438	0.833906	chr17	45868489	no
	MAPT-AS1	OPCs	APOE*4-	rs3785884	rs62055488	0.833906	chr17	45873028	no
	MAPT-AS1	OPCs	APOE*4-	rs3785884	rs62055501	0.833906	chr17	45876861	no
	MAPT-AS1	OPCs	APOE*4-	rs3785884	rs55849949	0.833895	chr17	45776160	no
	MAPT-AS1	OPCs	APOE*4-	rs3785884	rs62053957	0.833892	chr17	45673573	no
	MAPT-AS1	OPCs	APOE*4-	rs3785884	rs113093579	0.833889	chr17	45856750	no
	MAPT-AS1	OPCs	APOE*4-	rs3785884	rs757502	0.833889	chr17	45679140	no
	MAPT-AS1	OPCs	APOE*4-	rs3785884	rs62055701	0.833889	chr17	45681421	no
	MAPT-AS1	OPCs	APOE*4-	rs3785884	rs62055716	0.833888	chr17	45688412	no
	MAPT-AS1	OPCs	APOE*4-	rs3785884	rs56380663	0.833876	chr17	45727253	no
	MAPT-AS1	OPCs	APOE*4-	rs3785884	rs241031	0.833873	chr17	45656938	no
	MAPT-AS1	OPCs	APOE*4-	rs3785884	rs17687571	0.833873	chr17	45672644	no
	MAPT-AS1	OPCs	APOE*4-	rs3785884	rs61667602	0.833872	chr17	45707983	no
	MAPT-AS1	OPCs	APOE*4-	rs3785884	rs80348388	0.83387	chr17	45875268	no
	MAPT-AS1	OPCs	APOE*4-	rs3785884	rs111273167	0.83387	chr17	45663601	no
	MAPT-AS1	OPCs	APOE*4-	rs3785884	rs10445370	0.833868	chr17	45857752	no
	MAPT-AS1	OPCs	APOE*4-	rs3785884	rs17770108	0.833868	chr17	45883926	no
	MAPT-AS1	OPCs	APOE*4-	rs3785884	rs62056932	0.833862	chr17	45712605	no
	MAPT-AS1	OPCs	APOE*4-	rs3785884	rs77370070	0.833859	chr17	45723038	no
	MAPT-AS1	OPCs	APOE*4-	rs3785884	rs56062621	0.833858	chr17	45721537	no
	MAPT-AS1	OPCs	APOE*4-	rs3785884	rs55962674	0.833858	chr17	45721667	no
	MAPT-AS1	OPCs	APOE*4-	rs3785884	rs62055719	0.833853	chr17	45689131	no
	MAPT-AS1	OPCs	APOE*4-	rs3785884	rs241024	0.833852	chr17	45659397	no
	MAPT-AS1	OPCs	APOE*4-	rs3785884	rs112637166	0.833852	chr17	45673735	no
	MAPT-AS1	OPCs	APOE*4-	rs3785884	rs10445369	0.83385	chr17	45857410	no
	MAPT-AS1	OPCs	APOE*4-	rs3785884	rs56194412	0.83385	chr17	45883234	no
	MAPT-AS1	OPCs	APOE*4-	rs3785884	rs62054378	0.833842	chr17	45722301	no
	MAPT-AS1	OPCs	APOE*4-	rs3785884	rs4569335	0.833839	chr17	45734584	no
	MAPT-AS1	OPCs	APOE*4-	rs3785884	rs62055715	0.833836	chr17	45687481	no
	MAPT-AS1	OPCs	APOE*4-	rs3785884	rs393675	0.833835	chr17	45646239	no
	MAPT-AS1	OPCs	APOE*4-	rs3785884	rs62055752	0.833821	chr17	45690262	no
	MAPT-AS1	OPCs	APOE*4-	rs3785884	rs62055753	0.833821	chr17	45690265	no
	MAPT-AS1	OPCs	APOE*4-	rs3785884	rs56268325	0.833817	chr17	45770375	no
	MAPT-AS1	OPCs	APOE*4-	rs3785884	rs55646970	0.833814	chr17	45861430	no
	MAPT-AS1	OPCs	APOE*4-	rs3785884	rs56227067	0.833814	chr17	45862243	no
	MAPT-AS1	OPCs	APOE*4-	rs3785884	rs2316771	0.833814	chr17	45868565	no
	MAPT-AS1	OPCs	APOE*4-	rs3785884	rs56398500	0.833814	chr17	45870122	yes	chr17	45869902	45870402	6.80943
	MAPT-AS1	OPCs	APOE*4-	rs3785884	rs62055500	0.833814	chr17	45876768	no
	MAPT-AS1	OPCs	APOE*4-	rs3785884	rs55894109	0.833813	chr17	45879855	no
	MAPT-AS1	OPCs	APOE*4-	rs3785884	rs650927	0.833799	chr17	45632501	no
	MAPT-AS1	OPCs	APOE*4-	rs3785884	rs79675109	0.833798	chr17	45669052	no
	MAPT-AS1	OPCs	APOE*4-	rs3785884	rs62053949	0.833798	chr17	45670735	no
	MAPT-AS1	OPCs	APOE*4-	rs3785884	rs3919455	0.833796	chr17	45876341	no
	MAPT-AS1	OPCs	APOE*4-	rs3785884	rs2214258	0.833796	chr17	45876353	no
	MAPT-AS1	OPCs	APOE*4-	rs3785884	rs75076131	0.833783	chr17	45713283	no
	MAPT-AS1	OPCs	APOE*4-	rs3785884	rs56387266	0.833782	chr17	45770546	no
	MAPT-AS1	OPCs	APOE*4-	rs3785884	rs2942170	0.833782	chr17	45633946	no
	MAPT-AS1	OPCs	APOE*4-	rs3785884	rs55927630	0.833782	chr17	45695041	no
	MAPT-AS1	OPCs	APOE*4-	rs3785884	rs62056879	0.833781	chr17	45704060	no
	MAPT-AS1	OPCs	APOE*4-	rs3785884	rs62055884	0.833778	chr17	45760201	no
	MAPT-AS1	OPCs	APOE*4-	rs3785884	rs2006305	0.833776	chr17	45882386	no
	MAPT-AS1	OPCs	APOE*4-	rs3785884	rs62057063	0.833765	chr17	45779364	no
	MAPT-AS1	OPCs	APOE*4-	rs3785884	rs111433752	0.833765	chr17	45780623	no
	MAPT-AS1	OPCs	APOE*4-	rs3785884	rs113790915	0.833764	chr17	45733416	no
	MAPT-AS1	OPCs	APOE*4-	rs3785884	rs111374028	0.833764	chr17	45769454	no
	MAPT-AS1	OPCs	APOE*4-	rs3785884	rs62057073	0.833764	chr17	45783751	yes	chr17	45783586	45784086	6.80943
	MAPT-AS1	OPCs	APOE*4-	rs3785884	rs56391096	0.833763	chr17	45697479	no
	MAPT-AS1	OPCs	APOE*4-	rs3785884	rs76329216	0.833757	chr17	45861133	no
	MAPT-AS1	OPCs	APOE*4-	rs3785884	rs55838058	0.833747	chr17	45721536	no
	MAPT-AS1	OPCs	APOE*4-	rs3785884	rs1105569	0.833746	chr17	45716022	no
	MAPT-AS1	OPCs	APOE*4-	rs3785884	rs241038	0.833745	chr17	45653232	no
	MAPT-AS1	OPCs	APOE*4-	rs3785884	rs12150610	0.833744	chr17	45698113	no
	MAPT-AS1	OPCs	APOE*4-	rs3785884	rs62055885	0.833742	chr17	45760648	no
	MAPT-AS1	OPCs	APOE*4-	rs3785884	rs413844	0.833741	chr17	45652018	no
	MAPT-AS1	OPCs	APOE*4-	rs3785884	rs241022	0.833741	chr17	45660364	no
	MAPT-AS1	OPCs	APOE*4-	rs3785884	rs10445334	0.833739	chr17	45857460	no
	MAPT-AS1	OPCs	APOE*4-	rs3785884	rs4479289	0.83373	chr17	45716585	no
	MAPT-AS1	OPCs	APOE*4-	rs3785884	rs1568949	0.833729	chr17	45715609	no
	MAPT-AS1	OPCs	APOE*4-	rs3785884	rs62057071	0.833729	chr17	45782325	no
	MAPT-AS1	OPCs	APOE*4-	rs3785884	rs56312737	0.833729	chr17	45692150	no
	MAPT-AS1	OPCs	APOE*4-	rs3785884	rs75990322	0.833726	chr17	45714102	no
	MAPT-AS1	OPCs	APOE*4-	rs3785884	rs241034	0.833723	chr17	45655682	no
	MAPT-AS1	OPCs	APOE*4-	rs3785884	rs10445336	0.833721	chr17	45857582	no
	MAPT-AS1	OPCs	APOE*4-	rs3785884	rs1078830	0.833721	chr17	45868746	no
	MAPT-AS1	OPCs	APOE*4-	rs3785884	rs17426106	0.833707	chr17	45751569	no
	MAPT-AS1	OPCs	APOE*4-	rs3785884	rs76728632	0.833706	chr17	45740794	yes	chr17	45740439	45740939	23.8814
	MAPT-AS1	OPCs	APOE*4-	rs3785884	rs113934115	0.833706	chr17	45769673	no
	MAPT-AS1	OPCs	APOE*4-	rs3785884	rs62053950	0.833706	chr17	45671046	no
	MAPT-AS1	OPCs	APOE*4-	rs3785884	rs424243	0.833705	chr17	45650521	no
	MAPT-AS1	OPCs	APOE*4-	rs3785884	rs55972157	0.833705	chr17	45691337	no
	MAPT-AS1	OPCs	APOE*4-	rs3785884	rs62055478	0.833703	chr17	45868572	no
	MAPT-AS1	OPCs	APOE*4-	rs3785884	rs62055493	0.833703	chr17	45875578	no
	MAPT-AS1	OPCs	APOE*4-	rs3785884	rs62055518	0.833703	chr17	45879139	no
	MAPT-AS1	OPCs	APOE*4-	rs3785884	rs55975673	0.833703	chr17	45881747	no
	MAPT-AS1	OPCs	APOE*4-	rs3785884	rs7502937	0.833693	chr17	45716299	no
	MAPT-AS1	OPCs	APOE*4-	rs3785884	rs62053948	0.833688	chr17	45670680	no
	MAPT-AS1	OPCs	APOE*4-	rs3785884	rs56013908	0.833687	chr17	45759554	no
	MAPT-AS1	OPCs	APOE*4-	rs3785884	rs62055704	0.833686	chr17	45683211	no
	MAPT-AS1	OPCs	APOE*4-	rs3785884	rs56347602	0.833685	chr17	45861889	no
	MAPT-AS1	OPCs	APOE*4-	rs3785884	rs62055490	0.833685	chr17	45873167	no
	MAPT-AS1	OPCs	APOE*4-	rs3785884	rs62055499	0.833685	chr17	45876625	no
	MAPT-AS1	OPCs	APOE*4-	rs3785884	rs62056935	0.833675	chr17	45713080	no
	MAPT-AS1	OPCs	APOE*4-	rs3785884	rs56070245	0.833671	chr17	45770502	no
	MAPT-AS1	OPCs	APOE*4-	rs3785884	rs406400	0.833667	chr17	45646564	no
	MAPT-AS1	OPCs	APOE*4-	rs3785884	rs55673340	0.833667	chr17	45871367	no
	MAPT-AS1	OPCs	APOE*4-	rs3785884	rs4074462	0.833667	chr17	45777862	no
	MAPT-AS1	OPCs	APOE*4-	rs3785884	rs62056880	0.833653	chr17	45704938	no
	MAPT-AS1	OPCs	APOE*4-	rs3785884	rs78568882	0.833653	chr17	45707569	no
	MAPT-AS1	OPCs	APOE*4-	rs3785884	rs62054392	0.833652	chr17	45731579	no
	MAPT-AS1	OPCs	APOE*4-	rs3785884	rs17761838	0.833652	chr17	45697593	no
	MAPT-AS1	OPCs	APOE*4-	rs3785884	rs113486004	0.83365	chr17	45674061	no
	MAPT-AS1	OPCs	APOE*4-	rs3785884	rs2055796	0.833649	chr17	45874825	no
	MAPT-AS1	OPCs	APOE*4-	rs3785884	rs62055491	0.833648	chr17	45873754	no
	MAPT-AS1	OPCs	APOE*4-	rs3785884	rs75945623	0.833647	chr17	45860139	no
	MAPT-AS1	OPCs	APOE*4-	rs3785884	rs2019822	0.833647	chr17	45882552	no
	MAPT-AS1	OPCs	APOE*4-	rs3785884	rs62054380	0.833637	chr17	45723621	no
	MAPT-AS1	OPCs	APOE*4-	rs3785884	rs56295996	0.833631	chr17	45740191	no
	MAPT-AS1	OPCs	APOE*4-	rs3785884	rs62053959	0.833631	chr17	45673880	no
	MAPT-AS1	OPCs	APOE*4-	rs3785884	rs62054835	0.833629	chr17	45857306	no
	MAPT-AS1	OPCs	APOE*4-	rs3785884	rs10445335	0.833629	chr17	45857530	no
	MAPT-AS1	OPCs	APOE*4-	rs3785884	rs56162163	0.833617	chr17	45697131	no
	MAPT-AS1	OPCs	APOE*4-	rs3785884	rs62054397	0.833616	chr17	45734426	no
	MAPT-AS1	OPCs	APOE*4-	rs3785884	rs62055466	0.83361	chr17	45865290	no
	MAPT-AS1	OPCs	APOE*4-	rs3785884	rs79580365	0.83361	chr17	45882806	no
	MAPT-AS1	OPCs	APOE*4-	rs3785884	rs55937610	0.83361	chr17	45882917	no
	MAPT-AS1	OPCs	APOE*4-	rs3785884	rs62055956	0.833596	chr17	45777083	no
	MAPT-AS1	OPCs	APOE*4-	rs3785884	rs757500	0.833596	chr17	45679467	no
	MAPT-AS1	OPCs	APOE*4-	rs3785884	rs62054412	0.833595	chr17	45735636	no
	MAPT-AS1	OPCs	APOE*4-	rs3785884	rs17688249	0.833595	chr17	45689388	no
	MAPT-AS1	OPCs	APOE*4-	rs3785884	rs77652965	0.833593	chr17	45864242	no
	MAPT-AS1	OPCs	APOE*4-	rs3785884	rs17563718	0.833582	chr17	45734307	no
	MAPT-AS1	OPCs	APOE*4-	rs3785884	rs17426174	0.833578	chr17	45753572	no
	MAPT-AS1	OPCs	APOE*4-	rs3785884	rs62054395	0.833577	chr17	45733694	no
	MAPT-AS1	OPCs	APOE*4-	rs3785884	rs16940633	0.833577	chr17	45633005	no
	MAPT-AS1	OPCs	APOE*4-	rs3785884	rs757055	0.833575	chr17	45869509	no
	MAPT-AS1	OPCs	APOE*4-	rs3785884	rs55967721	0.833575	chr17	45871611	no
	MAPT-AS1	OPCs	APOE*4-	rs3785884	rs113728380	0.833575	chr17	45682833	no
	MAPT-AS1	OPCs	APOE*4-	rs3785884	rs34416056	0.833574	chr17	45873854	no
	MAPT-AS1	OPCs	APOE*4-	rs3785884	rs17688922	0.833565	chr17	45701985	no
	MAPT-AS1	OPCs	APOE*4-	rs3785884	rs62057061	0.833562	chr17	45779273	no
	MAPT-AS1	OPCs	APOE*4-	rs3785884	rs62057064	0.833562	chr17	45779667	no
	MAPT-AS1	OPCs	APOE*4-	rs3785884	rs111664122	0.833561	chr17	45780624	no
	MAPT-AS1	OPCs	APOE*4-	rs3785884	rs62057065	0.833561	chr17	45780821	no
	MAPT-AS1	OPCs	APOE*4-	rs3785884	rs241028	0.833561	chr17	45657910	no
	MAPT-AS1	OPCs	APOE*4-	rs3785884	rs17689104	0.833559	chr17	45705126	no
	MAPT-AS1	OPCs	APOE*4-	rs3785884	rs12150332	0.833559	chr17	45747542	no
	MAPT-AS1	OPCs	APOE*4-	rs3785884	rs75715199	0.833559	chr17	45748112	no
	MAPT-AS1	OPCs	APOE*4-	rs3785884	rs241041	0.833559	chr17	45636559	no
	MAPT-AS1	OPCs	APOE*4-	rs3785884	rs62053947	0.833559	chr17	45670317	no
	MAPT-AS1	OPCs	APOE*4-	rs3785884	rs17688773	0.833559	chr17	45700344	no
	MAPT-AS1	OPCs	APOE*4-	rs3785884	rs112169475	0.833557	chr17	45682826	no
	MAPT-AS1	OPCs	APOE*4-	rs3785884	rs79073784	0.833556	chr17	45676843	no
	MAPT-AS1	OPCs	APOE*4-	rs3785884	rs62056912	0.833543	chr17	45707582	no
	MAPT-AS1	OPCs	APOE*4-	rs3785884	rs56323832	0.833543	chr17	45691267	no
	MAPT-AS1	OPCs	APOE*4-	rs3785884	rs62056862	0.833541	chr17	45693159	no
	MAPT-AS1	OPCs	APOE*4-	rs3785884	rs34211253	0.833539	chr17	45756708	no
	MAPT-AS1	OPCs	APOE*4-	rs3785884	rs62055702	0.833539	chr17	45681424	no
	MAPT-AS1	OPCs	APOE*4-	rs3785884	rs62055494	0.833538	chr17	45875650	no
	MAPT-AS1	OPCs	APOE*4-	rs3785884	rs62053939	0.833538	chr17	45663490	no
	MAPT-AS1	OPCs	APOE*4-	rs3785884	rs76539714	0.833538	chr17	45681521	no
	MAPT-AS1	OPCs	APOE*4-	rs3785884	rs669915	0.833538	chr17	45646879	no
	MAPT-AS1	OPCs	APOE*4-	rs3785884	rs4609898	0.833528	chr17	45716816	no
	MAPT-AS1	OPCs	APOE*4-	rs3785884	rs62057067	0.833527	chr17	45780960	no
	MAPT-AS1	OPCs	APOE*4-	rs3785884	rs55896111	0.833525	chr17	45721682	no
	MAPT-AS1	OPCs	APOE*4-	rs3785884	rs1880750	0.833525	chr17	45719175	no
	MAPT-AS1	OPCs	APOE*4-	rs3785884	rs62055894	0.833524	chr17	45766577	no
	MAPT-AS1	OPCs	APOE*4-	rs3785884	rs62054418	0.83352	chr17	45738940	no
	MAPT-AS1	OPCs	APOE*4-	rs3785884	rs62055889	0.83352	chr17	45761553	no
	MAPT-AS1	OPCs	APOE*4-	rs3785884	rs112995313	0.833508	chr17	45718402	no
	MAPT-AS1	OPCs	APOE*4-	rs3785884	rs1105571	0.833507	chr17	45715834	no
	MAPT-AS1	OPCs	APOE*4-	rs3785884	rs34195569	0.833503	chr17	45756555	no
	MAPT-AS1	OPCs	APOE*4-	rs3785884	rs62055707	0.833503	chr17	45684116	no
	MAPT-AS1	OPCs	APOE*4-	rs3785884	rs17563800	0.833502	chr17	45740093	no
	MAPT-AS1	OPCs	APOE*4-	rs3785884	rs56178230	0.833502	chr17	45740466	yes	chr17	45740439	45740939	23.8814
	MAPT-AS1	OPCs	APOE*4-	rs3785884	rs17760733	0.833502	chr17	45668910	no
	MAPT-AS1	OPCs	APOE*4-	rs3785884	rs62056874	0.833502	chr17	45700212	no
	MAPT-AS1	OPCs	APOE*4-	rs3785884	rs916793	0.8335	chr17	45877320	no
	MAPT-AS1	OPCs	APOE*4-	rs3785884	rs140713557	0.8335	chr17	45875813	no
	MAPT-AS1	OPCs	APOE*4-	rs3785884	rs1105570	0.833489	chr17	45715976	no
	MAPT-AS1	OPCs	APOE*4-	rs3785884	rs55657917	0.833488	chr17	45767194	no
	MAPT-AS1	OPCs	APOE*4-	rs3785884	rs62054413	0.833485	chr17	45736004	no
	MAPT-AS1	OPCs	APOE*4-	rs3785884	rs56384960	0.833485	chr17	45740242	no
	MAPT-AS1	OPCs	APOE*4-	rs3785884	rs62055957	0.833485	chr17	45777170	no
	MAPT-AS1	OPCs	APOE*4-	rs3785884	rs383241	0.833485	chr17	45627990	no
	MAPT-AS1	OPCs	APOE*4-	rs3785884	rs76927677	0.833485	chr17	45684619	no
	MAPT-AS1	OPCs	APOE*4-	rs3785884	rs17563827	0.833484	chr17	45740856	yes	chr17	45740439	45740939	23.8814
	MAPT-AS1	OPCs	APOE*4-	rs3785884	rs80072429	0.833484	chr17	45741245	no
	MAPT-AS1	OPCs	APOE*4-	rs3785884	rs76563578	0.833482	chr17	45856513	no
	MAPT-AS1	OPCs	APOE*4-	rs3785884	rs12150223	0.833482	chr17	45866838	no
	MAPT-AS1	OPCs	APOE*4-	rs3785884	rs17761124	0.833482	chr17	45683150	no
	MAPT-AS1	OPCs	APOE*4-	rs3785884	rs62055465	0.833481	chr17	45864680	no
	MAPT-AS1	OPCs	APOE*4-	rs3785884	rs62055948	0.833469	chr17	45775255	no
	MAPT-AS1	OPCs	APOE*4-	rs3785884	rs62054400	0.833468	chr17	45735283	no
	MAPT-AS1	OPCs	APOE*4-	rs3785884	rs10491143	0.833468	chr17	45695882	no
	MAPT-AS1	OPCs	APOE*4-	rs3785884	rs17686610	0.833467	chr17	45633018	no
	MAPT-AS1	OPCs	APOE*4-	rs3785884	rs56289364	0.833464	chr17	45870562	no
	MAPT-AS1	OPCs	APOE*4-	rs3785884	rs56299858	0.833463	chr17	45862293	no
	MAPT-AS1	OPCs	APOE*4-	rs3785884	rs62055497	0.833463	chr17	45876163	no
	MAPT-AS1	OPCs	APOE*4-	rs3785884	rs739642	0.833463	chr17	45869472	no
	MAPT-AS1	OPCs	APOE*4-	rs3785884	rs1526129	0.83345	chr17	45702291	no
	MAPT-AS1	OPCs	APOE*4-	rs3785884	rs55645418	0.83345	chr17	45754749	no
	MAPT-AS1	OPCs	APOE*4-	rs3785884	rs17762361	0.833449	chr17	45704412	yes	chr17	45704213	45704713	35.1747
	MAPT-AS1	OPCs	APOE*4-	rs3785884	rs62055875	0.833449	chr17	45755498	no
	MAPT-AS1	OPCs	APOE*4-	rs3785884	rs12150547	0.833448	chr17	45698180	no
	MAPT-AS1	OPCs	APOE*4-	rs3785884	rs17761100	0.833446	chr17	45683023	no
	MAPT-AS1	OPCs	APOE*4-	rs3785884	rs62055492	0.833445	chr17	45873979	no
	MAPT-AS1	OPCs	APOE*4-	rs3785884	rs56364632	0.833445	chr17	45879276	no
	MAPT-AS1	OPCs	APOE*4-	rs3785884	rs55653657	0.833445	chr17	45879412	no
	MAPT-AS1	OPCs	APOE*4-	rs3785884	rs62056872	0.833445	chr17	45697649	no
	MAPT-AS1	OPCs	APOE*4-	rs3785884	rs62054383	0.833433	chr17	45725541	no
	MAPT-AS1	OPCs	APOE*4-	rs3785884	rs62057068	0.833433	chr17	45781263	no
	MAPT-AS1	OPCs	APOE*4-	rs3785884	rs62055903	0.833432	chr17	45769302	no
	MAPT-AS1	OPCs	APOE*4-	rs3785884	rs76830096	0.833432	chr17	45779763	no
	MAPT-AS1	OPCs	APOE*4-	rs3785884	rs62055901	0.833431	chr17	45767675	no
	MAPT-AS1	OPCs	APOE*4-	rs3785884	rs62056863	0.833431	chr17	45693229	no
	MAPT-AS1	OPCs	APOE*4-	rs3785884	rs17688558	0.833431	chr17	45696577	no
	MAPT-AS1	OPCs	APOE*4-	rs3785884	rs62054438	0.83343	chr17	45748345	no
	MAPT-AS1	OPCs	APOE*4-	rs3785884	rs62054424	0.833428	chr17	45742018	no
	MAPT-AS1	OPCs	APOE*4-	rs3785884	rs62053958	0.833428	chr17	45673857	no
	MAPT-AS1	OPCs	APOE*4-	rs3785884	rs17563923	0.833427	chr17	45742084	no
	MAPT-AS1	OPCs	APOE*4-	rs3785884	rs56387391	0.833427	chr17	45881895	no
	MAPT-AS1	OPCs	APOE*4-	rs3785884	rs62055516	0.833427	chr17	45879024	no
	MAPT-AS1	OPCs	APOE*4-	rs3785884	rs368673667	0.833416	chr17	45631052	no
	MAPT-AS1	OPCs	APOE*4-	rs3785884	rs55849973	0.833414	chr17	45715052	no
	MAPT-AS1	OPCs	APOE*4-	rs3785884	rs74765707	0.833414	chr17	45693050	no
	MAPT-AS1	OPCs	APOE*4-	rs3785884	rs77114624	0.83341	chr17	45741291	no
	MAPT-AS1	OPCs	APOE*4-	rs3785884	rs17761046	0.83341	chr17	45681016	no
	MAPT-AS1	OPCs	APOE*4-	rs3785884	rs62054421	0.833409	chr17	45739291	no
	MAPT-AS1	OPCs	APOE*4-	rs3785884	rs56365901	0.833407	chr17	45882957	no
	MAPT-AS1	OPCs	APOE*4-	rs3785884	17:45715529:T:G	0.833397	chr17	45715529	no
	MAPT-AS1	OPCs	APOE*4-	rs3785884	rs76667867	0.833397	chr17	45722444	no
	MAPT-AS1	OPCs	APOE*4-	rs3785884	rs62055899	0.833395	chr17	45767611	no
	MAPT-AS1	OPCs	APOE*4-	rs3785884	rs62055900	0.833395	chr17	45767636	no
	MAPT-AS1	OPCs	APOE*4-	rs3785884	rs2942165	0.833392	chr17	45638253	no
	MAPT-AS1	OPCs	APOE*4-	rs3785884	rs241040	0.833391	chr17	45636824	no
	MAPT-AS1	OPCs	APOE*4-	rs3785884	rs455028	0.833391	chr17	45649208	no
	MAPT-AS1	OPCs	APOE*4-	rs3785884	rs62055502	0.833389	chr17	45876918	no
	MAPT-AS1	OPCs	APOE*4-	rs3785884	rs56338487	0.833389	chr17	45883446	no
	MAPT-AS1	OPCs	APOE*4-	rs3785884	rs1568950	0.833378	chr17	45715530	no
	MAPT-AS1	OPCs	APOE*4-	rs3785884	rs62055871	0.833375	chr17	45753746	no
	MAPT-AS1	OPCs	APOE*4-	rs3785884	rs35879086	0.833374	chr17	45753016	no
	MAPT-AS1	OPCs	APOE*4-	rs3785884	rs593720	0.833374	chr17	45630482	no
	MAPT-AS1	OPCs	APOE*4-	rs3785884	rs17688452	0.833374	chr17	45695719	no
	MAPT-AS1	OPCs	APOE*4-	rs3785884	rs62054419	0.833373	chr17	45739239	no
	MAPT-AS1	OPCs	APOE*4-	rs3785884	rs12150141	0.833373	chr17	45697779	no
	MAPT-AS1	OPCs	APOE*4-	rs3785884	rs385691	0.833373	chr17	45648759	no
	MAPT-AS1	OPCs	APOE*4-	rs3785884	rs453997	0.833373	chr17	45649695	no
	MAPT-AS1	OPCs	APOE*4-	rs3785884	rs75690239	0.833371	chr17	45864344	no
	MAPT-AS1	OPCs	APOE*4-	rs3785884	rs75676226	0.833371	chr17	45869805	no
	MAPT-AS1	OPCs	APOE*4-	rs3785884	rs78238042	0.833371	chr17	45870793	no
	MAPT-AS1	OPCs	APOE*4-	rs3785884	rs62054399	0.833357	chr17	45735258	no
	MAPT-AS1	OPCs	APOE*4-	rs3785884	rs74464991	0.833356	chr17	45744319	no
	MAPT-AS1	OPCs	APOE*4-	rs3785884	rs241036	0.833356	chr17	45654353	no
	MAPT-AS1	OPCs	APOE*4-	rs3785884	rs17760631	0.833355	chr17	45665679	no
	MAPT-AS1	OPCs	APOE*4-	rs3785884	rs111962225	0.833354	chr17	45856650	no
	MAPT-AS1	OPCs	APOE*4-	rs3785884	rs56249080	0.833353	chr17	45862066	no
	MAPT-AS1	OPCs	APOE*4-	rs3785884	rs62055464	0.833353	chr17	45864492	no
	MAPT-AS1	OPCs	APOE*4-	rs3785884	rs62055467	0.833352	chr17	45865454	no
	MAPT-AS1	OPCs	APOE*4-	rs3785884	rs62057069	0.833341	chr17	45781699	no
	MAPT-AS1	OPCs	APOE*4-	rs3785884	rs62055939	0.833339	chr17	45772421	no
	MAPT-AS1	OPCs	APOE*4-	rs3785884	rs62055943	0.833339	chr17	45773652	no
	MAPT-AS1	OPCs	APOE*4-	rs3785884	rs62057066	0.833339	chr17	45780941	no
	MAPT-AS1	OPCs	APOE*4-	rs3785884	rs55822644	0.833339	chr17	45714724	no
	MAPT-AS1	OPCs	APOE*4-	rs3785884	rs2902662	0.833338	chr17	45729559	no
	MAPT-AS1	OPCs	APOE*4-	rs3785884	rs62054390	0.833337	chr17	45731077	no
	MAPT-AS1	OPCs	APOE*4-	rs3785884	rs62055705	0.833336	chr17	45683233	no
	MAPT-AS1	OPCs	APOE*4-	rs3785884	rs17563861	0.833335	chr17	45741540	no
	MAPT-AS1	OPCs	APOE*4-	rs3785884	rs75115093	0.833335	chr17	45684015	no
	MAPT-AS1	OPCs	APOE*4-	rs3785884	rs76311426	0.833317	chr17	45741324	no
	MAPT-AS1	OPCs	APOE*4-	rs3785884	rs17563889	0.833317	chr17	45741580	no
	MAPT-AS1	OPCs	APOE*4-	rs3785884	rs55651627	0.833317	chr17	45680645	no
	MAPT-AS1	OPCs	APOE*4-	rs3785884	rs241030	0.833316	chr17	45657137	no
	MAPT-AS1	OPCs	APOE*4-	rs3785884	rs62057070	0.833305	chr17	45782274	no
	MAPT-AS1	OPCs	APOE*4-	rs3785884	rs111415173	0.833304	chr17	45718207	no
	MAPT-AS1	OPCs	APOE*4-	rs3785884	rs77819001	0.833304	chr17	45722438	no
	MAPT-AS1	OPCs	APOE*4-	rs3785884	rs62055940	0.833304	chr17	45772530	no
	MAPT-AS1	OPCs	APOE*4-	rs3785884	rs12150672	0.833302	chr17	45749271	no
	MAPT-AS1	OPCs	APOE*4-	rs3785884	rs62054420	0.833299	chr17	45739289	no
	MAPT-AS1	OPCs	APOE*4-	rs3785884	rs62055700	0.833299	chr17	45681376	no
	MAPT-AS1	OPCs	APOE*4-	rs3785884	rs55767267	0.833297	chr17	45882959	no
	MAPT-AS1	OPCs	APOE*4-	rs3785884	rs62055541	0.833297	chr17	45884651	no
	MAPT-AS1	OPCs	APOE*4-	rs3785884	rs112570965	0.833287	chr17	45723726	no
	MAPT-AS1	OPCs	APOE*4-	rs3785884	rs62055477	0.833281	chr17	45868321	no
	MAPT-AS1	OPCs	APOE*4-	rs3785884	rs241020	0.833281	chr17	45661310	no
	MAPT-AS1	OPCs	APOE*4-	rs3785884	rs3108317	0.833281	chr17	45642504	no
	MAPT-AS1	OPCs	APOE*4-	rs3785884	rs62055711	0.833281	chr17	45685188	no
	MAPT-AS1	OPCs	APOE*4-	rs3785884	rs241039	0.83328	chr17	45637307	no
	MAPT-AS1	OPCs	APOE*4-	rs3785884	rs77129180	0.833278	chr17	45885680	no
	MAPT-AS1	OPCs	APOE*4-	rs3785884	rs56194509	0.833267	chr17	45767193	no
	MAPT-AS1	OPCs	APOE*4-	rs3785884	rs62055890	0.833264	chr17	45763315	no
	MAPT-AS1	OPCs	APOE*4-	rs3785884	rs17689378	0.833264	chr17	45804424	no
	MAPT-AS1	OPCs	APOE*4-	rs3785884	rs62056875	0.833263	chr17	45700637	no
	MAPT-AS1	OPCs	APOE*4-	rs3785884	rs12150435	0.833263	chr17	45699025	no
	MAPT-AS1	OPCs	APOE*4-	rs3785884	rs56343551	0.83326	chr17	45881726	no
	MAPT-AS1	OPCs	APOE*4-	rs3785884	rs1526127	0.833247	chr17	45735032	no
	MAPT-AS1	OPCs	APOE*4-	rs3785884	rs80184151	0.833247	chr17	45801942	no
	MAPT-AS1	OPCs	APOE*4-	rs3785884	rs35631660	0.833246	chr17	45754971	no
	MAPT-AS1	OPCs	APOE*4-	rs3785884	rs17426195	0.833245	chr17	45755001	no
	MAPT-AS1	OPCs	APOE*4-	rs3785884	rs62055483	0.833243	chr17	45870674	no
	MAPT-AS1	OPCs	APOE*4-	rs3785884	rs62054857	0.833242	chr17	45862570	no
	MAPT-AS1	OPCs	APOE*4-	rs3785884	rs62054858	0.833242	chr17	45862822	no
	MAPT-AS1	OPCs	APOE*4-	rs3785884	rs62055462	0.833242	chr17	45864110	no
	MAPT-AS1	OPCs	APOE*4-	rs3785884	rs62055463	0.833242	chr17	45864125	no
	MAPT-AS1	OPCs	APOE*4-	rs3785884	rs56036719	0.833242	chr17	45866608	no
	MAPT-AS1	OPCs	APOE*4-	rs3785884	rs12150516	0.833242	chr17	45867153	yes	chr17	45867113	45867613	15.336
	MAPT-AS1	OPCs	APOE*4-	rs3785884	rs62055489	0.833242	chr17	45873075	no
	MAPT-AS1	OPCs	APOE*4-	rs3785884	rs62055517	0.833242	chr17	45879059	no
	MAPT-AS1	OPCs	APOE*4-	rs3785884	rs62055529	0.833242	chr17	45882654	no
	MAPT-AS1	OPCs	APOE*4-	rs3785884	rs55930267	0.833229	chr17	45714725	no
	MAPT-AS1	OPCs	APOE*4-	rs3785884	rs10491144	0.833229	chr17	45695758	no
	MAPT-AS1	OPCs	APOE*4-	rs3785884	rs79892630	0.833228	chr17	45704139	no
	MAPT-AS1	OPCs	APOE*4-	rs3785884	rs56280222	0.833228	chr17	45726422	no
	MAPT-AS1	OPCs	APOE*4-	rs3785884	rs17649138	0.833227	chr17	45730701	no
	MAPT-AS1	OPCs	APOE*4-	rs3785884	rs17563599	0.833226	chr17	45730589	no
	MAPT-AS1	OPCs	APOE*4-	rs3785884	rs366858	0.833226	chr17	45649222	no
	MAPT-AS1	OPCs	APOE*4-	rs3785884	rs56026524	0.833224	chr17	45862023	no
	MAPT-AS1	OPCs	APOE*4-	rs3785884	rs62055460	0.833224	chr17	45863459	no
	MAPT-AS1	OPCs	APOE*4-	rs3785884	rs62055461	0.833224	chr17	45863984	no
	MAPT-AS1	OPCs	APOE*4-	rs3785884	rs55876817	0.833224	chr17	45880773	no
	MAPT-AS1	OPCs	APOE*4-	rs3785884	rs2019816	0.833224	chr17	45882295	no
	MAPT-AS1	OPCs	APOE*4-	rs3785884	rs77426526	0.833224	chr17	45885616	no
	MAPT-AS1	OPCs	APOE*4-	rs3785884	rs55653963	0.833213	chr17	45722143	no
	MAPT-AS1	OPCs	APOE*4-	rs3785884	rs55787734	0.83321	chr17	45721686	no
	MAPT-AS1	OPCs	APOE*4-	rs3785884	rs10514879	0.833209	chr17	45725605	no
	MAPT-AS1	OPCs	APOE*4-	rs3785884	rs3418	0.833206	chr17	45646096	no
	MAPT-AS1	OPCs	APOE*4-	rs3785884	rs241023	0.833206	chr17	45659674	no
	MAPT-AS1	OPCs	APOE*4-	rs3785884	rs113991678	0.833194	chr17	45718268	no
	MAPT-AS1	OPCs	APOE*4-	rs3785884	rs56160448	0.833193	chr17	45714992	no
	MAPT-AS1	OPCs	APOE*4-	rs3785884	rs76007856	0.833193	chr17	45717872	no
	MAPT-AS1	OPCs	APOE*4-	rs3785884	rs56406407	0.833192	chr17	45714733	no
	MAPT-AS1	OPCs	APOE*4-	rs3785884	rs80157557	0.833188	chr17	45740532	yes	chr17	45740439	45740939	23.8814
	MAPT-AS1	OPCs	APOE*4-	rs3785884	rs62054425	0.833188	chr17	45742114	no
	MAPT-AS1	OPCs	APOE*4-	rs3785884	rs241037	0.833188	chr17	45653270	no
	MAPT-AS1	OPCs	APOE*4-	rs3785884	rs62055713	0.833188	chr17	45687319	no
	MAPT-AS1	OPCs	APOE*4-	rs3785884	rs55973918	0.833174	chr17	45714886	no
	MAPT-AS1	OPCs	APOE*4-	rs3785884	rs1880749	0.833174	chr17	45715220	no
	MAPT-AS1	OPCs	APOE*4-	rs3785884	rs62055868	0.83317	chr17	45753274	no
	MAPT-AS1	OPCs	APOE*4-	rs3785884	rs74514268	0.83317	chr17	45758825	no
	MAPT-AS1	OPCs	APOE*4-	rs3785884	rs434971	0.83317	chr17	45648626	no
	MAPT-AS1	OPCs	APOE*4-	rs3785884	rs62055706	0.83317	chr17	45683319	no
	MAPT-AS1	OPCs	APOE*4-	rs3785884	rs62056930	0.83317	chr17	45712274	no
	MAPT-AS1	OPCs	APOE*4-	rs3785884	rs389217	0.833169	chr17	45639765	no
	MAPT-AS1	OPCs	APOE*4-	rs3785884	rs17687462	0.833169	chr17	45667624	no
	MAPT-AS1	OPCs	APOE*4-	rs3785884	rs1880752	0.833153	chr17	45728898	no
	MAPT-AS1	OPCs	APOE*4-	rs3785884	rs62054411	0.833152	chr17	45735318	no
	MAPT-AS1	OPCs	APOE*4-	rs3785884	rs62053945	0.833152	chr17	45669473	no
	MAPT-AS1	OPCs	APOE*4-	rs3785884	rs62055717	0.833152	chr17	45689049	no
	MAPT-AS1	OPCs	APOE*4-	rs3785884	rs12150608	0.833151	chr17	45698036	no
	MAPT-AS1	OPCs	APOE*4-	rs3785884	rs2106784	0.833149	chr17	45872526	no
	MAPT-AS1	OPCs	APOE*4-	rs3785884	rs111985258	0.83314	chr17	45718493	no
	MAPT-AS1	OPCs	APOE*4-	rs3785884	rs7502718	0.833139	chr17	45716285	no
	MAPT-AS1	OPCs	APOE*4-	rs3785884	rs11079724	0.833137	chr17	45764546	no
	MAPT-AS1	OPCs	APOE*4-	rs3785884	rs34008514	0.833136	chr17	45756948	no
	MAPT-AS1	OPCs	APOE*4-	rs3785884	rs11079717	0.833136	chr17	45757985	no
	MAPT-AS1	OPCs	APOE*4-	rs3785884	rs62055869	0.833135	chr17	45753319	no
	MAPT-AS1	OPCs	APOE*4-	rs3785884	rs241021	0.833135	chr17	45661261	no
	MAPT-AS1	OPCs	APOE*4-	rs3785884	rs55781174	0.833131	chr17	45866792	no
	MAPT-AS1	OPCs	APOE*4-	rs3785884	rs113414067	0.833131	chr17	45877727	no
	MAPT-AS1	OPCs	APOE*4-	rs3785884	rs62055495	0.833131	chr17	45875677	no
	MAPT-AS1	OPCs	APOE*4-	rs3785884	rs113661667	0.833117	chr17	45714244	no
	MAPT-AS1	OPCs	APOE*4-	rs3785884	rs4617909	0.833117	chr17	45729085	no
	MAPT-AS1	OPCs	APOE*4-	rs3785884	rs17563787	0.833116	chr17	45735886	no
	MAPT-AS1	OPCs	APOE*4-	rs3785884	rs17688682	0.833116	chr17	45698563	no
	MAPT-AS1	OPCs	APOE*4-	rs3785884	rs62055498	0.833113	chr17	45876448	no
	MAPT-AS1	OPCs	APOE*4-	rs3785884	rs62054382	0.8331	chr17	45725159	no
	MAPT-AS1	OPCs	APOE*4-	rs3785884	rs56026232	0.833095	chr17	45862033	no
	MAPT-AS1	OPCs	APOE*4-	rs3785884	rs56109643	0.833081	chr17	45767493	no
	MAPT-AS1	OPCs	APOE*4-	rs3785884	rs62055895	0.83308	chr17	45766678	no
	MAPT-AS1	OPCs	APOE*4-	rs3785884	rs2942167	0.833078	chr17	45637652	no
	MAPT-AS1	OPCs	APOE*4-	rs3785884	rs2158474	0.833078	chr17	45684573	no
	MAPT-AS1	OPCs	APOE*4-	rs3785884	rs62055896	0.833063	chr17	45766835	no
	MAPT-AS1	OPCs	APOE*4-	rs3785884	rs2316769	0.833062	chr17	45853432	no
	MAPT-AS1	OPCs	APOE*4-	rs3785884	rs62056937	0.833044	chr17	45713815	no
	MAPT-AS1	OPCs	APOE*4-	rs3785884	rs62054388	0.833042	chr17	45728224	no
	MAPT-AS1	OPCs	APOE*4-	rs3785884	rs434598	0.833042	chr17	45648396	no
	MAPT-AS1	OPCs	APOE*4-	rs3785884	rs2049515	0.833042	chr17	45684490	no
	MAPT-AS1	OPCs	APOE*4-	rs3785884	rs17688002	0.833042	chr17	45685228	no
	MAPT-AS1	OPCs	APOE*4-	rs3785884	rs62055710	0.833042	chr17	45685171	no
	MAPT-AS1	OPCs	APOE*4-	rs3785884	rs56006248	0.833041	chr17	45737775	no
	MAPT-AS1	OPCs	APOE*4-	rs3785884	rs413778	0.83304	chr17	45639519	no
	MAPT-AS1	OPCs	APOE*4-	rs3785884	rs56327054	0.833039	chr17	45866591	no
	MAPT-AS1	OPCs	APOE*4-	rs3785884	rs2055794	0.833039	chr17	45874351	no
	MAPT-AS1	OPCs	APOE*4-	rs3785884	rs55768605	0.833039	chr17	45879368	no
	MAPT-AS1	OPCs	APOE*4-	rs3785884	rs62056939	0.833027	chr17	45713966	no
	MAPT-AS1	OPCs	APOE*4-	rs3785884	rs75500942	0.833024	chr17	45738740	no
	MAPT-AS1	OPCs	APOE*4-	rs3785884	rs62055945	0.833024	chr17	45774485	no
	MAPT-AS1	OPCs	APOE*4-	rs3785884	rs2942164	0.833024	chr17	45643917	no
	MAPT-AS1	OPCs	APOE*4-	rs3785884	rs17334797	0.833023	chr17	45748546	no
	MAPT-AS1	OPCs	APOE*4-	rs3785884	rs2942168	0.833023	chr17	45637484	no
	MAPT-AS1	OPCs	APOE*4-	rs3785884	rs17688032	0.833023	chr17	45685836	no
	MAPT-AS1	OPCs	APOE*4-	rs3785884	rs55711631	0.833021	chr17	45881065	no
	MAPT-AS1	OPCs	APOE*4-	rs3785884	rs79412431	0.83302	chr17	45862655	no
	MAPT-AS1	OPCs	APOE*4-	rs3785884	rs62055468	0.83302	chr17	45865634	no
	MAPT-AS1	OPCs	APOE*4-	rs3785884	rs1706748	0.83302	chr17	45645143	no
	MAPT-AS1	OPCs	APOE*4-	rs3785884	rs11079723	0.833009	chr17	45764363	no
	MAPT-AS1	OPCs	APOE*4-	rs3785884	rs12150454	0.833005	chr17	45698695	no
	MAPT-AS1	OPCs	APOE*4-	rs3785884	rs17688767	0.833005	chr17	45700176	no
	MAPT-AS1	OPCs	APOE*4-	rs3785884	rs4486953	0.833002	chr17	45685641	no
	MAPT-AS1	OPCs	APOE*4-	rs3785884	rs62055893	0.83299	chr17	45765128	no
	MAPT-AS1	OPCs	APOE*4-	rs3785884	rs55947210	0.832987	chr17	45731397	no
	MAPT-AS1	OPCs	APOE*4-	rs3785884	rs12150091	0.832987	chr17	45698876	no
	MAPT-AS1	OPCs	APOE*4-	rs3785884	rs62056906	0.832985	chr17	45705342	no
	MAPT-AS1	OPCs	APOE*4-	rs3785884	rs56298110	0.832984	chr17	45737970	no
	MAPT-AS1	OPCs	APOE*4-	rs3785884	rs56100710	0.832984	chr17	45862029	no
	MAPT-AS1	OPCs	APOE*4-	rs3785884	rs79406732	0.832984	chr17	45863131	no
	MAPT-AS1	OPCs	APOE*4-	rs3785884	rs449501	0.832984	chr17	45647189	no
	MAPT-AS1	OPCs	APOE*4-	rs3785884	rs111511018	0.832972	chr17	45717462	no
	MAPT-AS1	OPCs	APOE*4-	rs3785884	rs78917495	0.832972	chr17	45781116	no
	MAPT-AS1	OPCs	APOE*4-	rs3785884	rs62055751	0.832972	chr17	45690172	no
	MAPT-AS1	OPCs	APOE*4-	rs3785884	rs56167560	0.832971	chr17	45715045	no
	MAPT-AS1	OPCs	APOE*4-	rs3785884	rs62054427	0.832967	chr17	45743696	no
	MAPT-AS1	OPCs	APOE*4-	rs3785884	rs62054859	0.832967	chr17	45863319	no
	MAPT-AS1	OPCs	APOE*4-	rs3785884	rs389978	0.832967	chr17	45640049	no
	MAPT-AS1	OPCs	APOE*4-	rs3785884	rs17760577	0.832967	chr17	45664086	no
	MAPT-AS1	OPCs	APOE*4-	rs3785884	rs4605208	0.832954	chr17	45716843	no
	MAPT-AS1	OPCs	APOE*4-	rs3785884	rs62054396	0.832951	chr17	45734144	no
	MAPT-AS1	OPCs	APOE*4-	rs3785884	rs55747440	0.832949	chr17	45759749	no
	MAPT-AS1	OPCs	APOE*4-	rs3785884	rs79226879	0.832948	chr17	45730119	no
	MAPT-AS1	OPCs	APOE*4-	rs3785884	rs436667	0.832948	chr17	45632049	no
	MAPT-AS1	OPCs	APOE*4-	rs3785884	rs62055538	0.832947	chr17	45883631	no
	MAPT-AS1	OPCs	APOE*4-	rs3785884	rs35282504	0.832931	chr17	45755252	no
	MAPT-AS1	OPCs	APOE*4-	rs3785884	rs81632	0.83293	chr17	45632761	no
	MAPT-AS1	OPCs	APOE*4-	rs3785884	rs62055471	0.832928	chr17	45866389	no
	MAPT-AS1	OPCs	APOE*4-	rs3785884	rs76421814	0.832913	chr17	45737061	no
	MAPT-AS1	OPCs	APOE*4-	rs3785884	rs448830	0.832913	chr17	45647846	no
	MAPT-AS1	OPCs	APOE*4-	rs3785884	rs77310586	0.832913	chr17	45688015	no
	MAPT-AS1	OPCs	APOE*4-	rs3785884	rs4401083	0.832912	chr17	45728649	no
	MAPT-AS1	OPCs	APOE*4-	rs3785884	rs4471726	0.832912	chr17	45729768	no
	MAPT-AS1	OPCs	APOE*4-	rs3785884	rs62054393	0.832912	chr17	45731898	no
	MAPT-AS1	OPCs	APOE*4-	rs3785884	rs62055946	0.832912	chr17	45774605	no
	MAPT-AS1	OPCs	APOE*4-	rs3785884	rs1706746	0.832912	chr17	45644091	no
	MAPT-AS1	OPCs	APOE*4-	rs3785884	rs17688068	0.832912	chr17	45686569	no
	MAPT-AS1	OPCs	APOE*4-	rs3785884	rs55725840	0.832898	chr17	45767120	no
	MAPT-AS1	OPCs	APOE*4-	rs3785884	rs76885724	0.832897	chr17	45773153	no
	MAPT-AS1	OPCs	APOE*4-	rs3785884	rs74579538	0.832895	chr17	45714286	no
	MAPT-AS1	OPCs	APOE*4-	rs3785884	rs62054414	0.832895	chr17	45736049	no
	MAPT-AS1	OPCs	APOE*4-	rs3785884	rs17688126	0.832895	chr17	45687714	no
	MAPT-AS1	OPCs	APOE*4-	rs3785884	rs17761985	0.832894	chr17	45699421	no
	MAPT-AS1	OPCs	APOE*4-	rs3785884	rs62055879	0.832893	chr17	45759212	no
	MAPT-AS1	OPCs	APOE*4-	rs3785884	rs4441322	0.832892	chr17	45877664	no
	MAPT-AS1	OPCs	APOE*4-	rs3785884	rs56249780	0.832892	chr17	45879962	no
	MAPT-AS1	OPCs	APOE*4-	rs3785884	rs56220242	0.832878	chr17	45714960	no
	MAPT-AS1	OPCs	APOE*4-	rs3785884	rs55840731	0.832877	chr17	45691911	no
	MAPT-AS1	OPCs	APOE*4-	rs3785884	rs28364023	0.832876	chr17	45816793	no
	MAPT-AS1	OPCs	APOE*4-	rs3785884	rs112431991	0.832875	chr17	45681519	no
	MAPT-AS1	OPCs	APOE*4-	rs3785884	rs12948216	0.832874	chr17	45759307	no
	MAPT-AS1	OPCs	APOE*4-	rs3785884	rs62055698	0.832874	chr17	45680872	no
	MAPT-AS1	OPCs	APOE*4-	rs3785884	rs2055795	0.832874	chr17	45874629	no
	MAPT-AS1	OPCs	APOE*4-	rs3785884	rs112915466	0.832874	chr17	45881378	no
	MAPT-AS1	OPCs	APOE*4-	rs3785884	rs56108117	0.832874	chr17	45680410	no
	MAPT-AS1	OPCs	APOE*4-	rs3785884	rs75310534	0.832861	chr17	45716920	no
	MAPT-AS1	OPCs	APOE*4-	rs3785884	rs62054434	0.832859	chr17	45747016	no
	MAPT-AS1	OPCs	APOE*4-	rs3785884	17:45646563:G:A	0.832856	chr17	45646563	no
	MAPT-AS1	OPCs	APOE*4-	rs3785884	rs55801356	0.832856	chr17	45759871	no
	MAPT-AS1	OPCs	APOE*4-	rs3785884	rs422112	0.832856	chr17	45650771	no
	MAPT-AS1	OPCs	APOE*4-	rs3785884	rs2316773	0.832854	chr17	45869170	no
	MAPT-AS1	OPCs	APOE*4-	rs3785884	rs17688944	0.832842	chr17	45702053	no
	MAPT-AS1	OPCs	APOE*4-	rs3785884	rs77849344	0.832838	chr17	45763498	no
	MAPT-AS1	OPCs	APOE*4-	rs3785884	rs62055886	0.832837	chr17	45761312	no
	MAPT-AS1	OPCs	APOE*4-	rs3785884	rs56301449	0.832836	chr17	45883552	no
	MAPT-AS1	OPCs	APOE*4-	rs3785884	rs7350923	0.832822	chr17	45757604	no
	MAPT-AS1	OPCs	APOE*4-	rs3785884	rs55707339	0.832822	chr17	45765096	no
	MAPT-AS1	OPCs	APOE*4-	rs3785884	rs62055469	0.832818	chr17	45866289	no
	MAPT-AS1	OPCs	APOE*4-	rs3785884	rs62054431	0.832803	chr17	45746514	no
	MAPT-AS1	OPCs	APOE*4-	rs3785884	rs62057101	0.832803	chr17	45807925	no
	MAPT-AS1	OPCs	APOE*4-	rs3785884	rs434428	0.832803	chr17	45648318	no
	MAPT-AS1	OPCs	APOE*4-	rs3785884	rs4390635	0.832801	chr17	45731650	no
	MAPT-AS1	OPCs	APOE*4-	rs3785884	rs17688056	0.832801	chr17	45685875	no
	MAPT-AS1	OPCs	APOE*4-	rs3785884	rs17762073	0.832801	chr17	45700379	no
	MAPT-AS1	OPCs	APOE*4-	rs3785884	rs55944735	0.832799	chr17	45880806	no
	MAPT-AS1	OPCs	APOE*4-	rs3785884	rs62054426	0.832785	chr17	45743375	no
	MAPT-AS1	OPCs	APOE*4-	rs3785884	rs62054439	0.832784	chr17	45748359	no
	MAPT-AS1	OPCs	APOE*4-	rs3785884	rs62055515	0.832781	chr17	45879004	no
	MAPT-AS1	OPCs	APOE*4-	rs3785884	rs1608956	0.832766	chr17	45738454	no
	MAPT-AS1	OPCs	APOE*4-	rs3785884	rs1526126	0.832765	chr17	45734852	no
	MAPT-AS1	OPCs	APOE*4-	rs3785884	rs62055525	0.832763	chr17	45881370	no
	MAPT-AS1	OPCs	APOE*4-	rs3785884	rs241032	0.832763	chr17	45656779	no
	MAPT-AS1	OPCs	APOE*4-	rs3785884	rs2040846	0.832763	chr17	45685480	no
	MAPT-AS1	OPCs	APOE*4-	rs3785884	rs62055938	0.83275	chr17	45772290	no
	MAPT-AS1	OPCs	APOE*4-	rs3785884	rs62055697	0.832746	chr17	45680782	no
	MAPT-AS1	OPCs	APOE*4-	rs3785884	rs62055476	0.832745	chr17	45868129	no
	MAPT-AS1	OPCs	APOE*4-	rs3785884	rs56099546	0.832731	chr17	45817243	no
	MAPT-AS1	OPCs	APOE*4-	rs3785884	rs2873268	0.83273	chr17	45853589	no
	MAPT-AS1	OPCs	APOE*4-	rs3785884	rs62055696	0.832728	chr17	45680759	no
	MAPT-AS1	OPCs	APOE*4-	rs3785884	rs74918686	0.832727	chr17	45763533	no
	MAPT-AS1	OPCs	APOE*4-	rs3785884	rs62055540	0.832726	chr17	45883776	no
	MAPT-AS1	OPCs	APOE*4-	rs3785884	rs62054398	0.832711	chr17	45735233	no
	MAPT-AS1	OPCs	APOE*4-	rs3785884	rs4609899	0.832709	chr17	45729747	no
	MAPT-AS1	OPCs	APOE*4-	rs3785884	rs55942528	0.832709	chr17	45854662	no
	MAPT-AS1	OPCs	APOE*4-	rs3785884	rs62055887	0.832692	chr17	45761344	no
	MAPT-AS1	OPCs	APOE*4-	rs3785884	rs34303488	0.832692	chr17	45770815	no
	MAPT-AS1	OPCs	APOE*4-	rs3785884	rs62055718	0.832692	chr17	45689052	no
	MAPT-AS1	OPCs	APOE*4-	rs3785884	rs2902661	0.832691	chr17	45729733	no
	MAPT-AS1	OPCs	APOE*4-	rs3785884	rs1608955	0.832691	chr17	45738347	no
	MAPT-AS1	OPCs	APOE*4-	rs3785884	rs2864087	0.832673	chr17	45729697	no
	MAPT-AS1	OPCs	APOE*4-	rs3785884	rs78440279	0.832673	chr17	45738686	no
	MAPT-AS1	OPCs	APOE*4-	rs3785884	rs2004260	0.832673	chr17	45745032	no
	MAPT-AS1	OPCs	APOE*4-	rs3785884	rs28364025	0.832672	chr17	45816736	no
	MAPT-AS1	OPCs	APOE*4-	rs3785884	rs16940665	0.83267	chr17	45830530	no
	MAPT-AS1	OPCs	APOE*4-	rs3785884	rs62054389	0.832655	chr17	45730955	no
	MAPT-AS1	OPCs	APOE*4-	rs3785884	rs1526125	0.832655	chr17	45734811	no
	MAPT-AS1	OPCs	APOE*4-	rs3785884	rs62054437	0.832655	chr17	45748210	no
	MAPT-AS1	OPCs	APOE*4-	rs3785884	rs17763086	0.832653	chr17	45828115	no
	MAPT-AS1	OPCs	APOE*4-	rs3785884	rs56378021	0.832652	chr17	45680411	no
	MAPT-AS1	OPCs	APOE*4-	rs3785884	rs62055933	0.832638	chr17	45771095	no
	MAPT-AS1	OPCs	APOE*4-	rs3785884	rs12150683	0.832638	chr17	45747482	no
	MAPT-AS1	OPCs	APOE*4-	rs3785884	rs62054417	0.832637	chr17	45738493	no
	MAPT-AS1	OPCs	APOE*4-	rs3785884	rs17690987	0.832637	chr17	45854260	no
	MAPT-AS1	OPCs	APOE*4-	rs3785884	rs12150464	0.832637	chr17	45699005	no
	MAPT-AS1	OPCs	APOE*4-	rs3785884	rs28439278	0.832634	chr17	45760705	no
	MAPT-AS1	OPCs	APOE*4-	rs3785884	rs12150621	0.832634	chr17	45761116	no
	MAPT-AS1	OPCs	APOE*4-	rs3785884	rs117368197	0.832634	chr17	45638558	no
	MAPT-AS1	OPCs	APOE*4-	rs3785884	rs62055539	0.832633	chr17	45883678	no
	MAPT-AS1	OPCs	APOE*4-	rs3785884	rs62054833	0.832615	chr17	45856307	no
	MAPT-AS1	OPCs	APOE*4-	rs3785884	rs17691328	0.832615	chr17	45878121	no
	MAPT-AS1	OPCs	APOE*4-	rs3785884	rs56357543	0.832602	chr17	45817181	no
	MAPT-AS1	OPCs	APOE*4-	rs3785884	rs1912151	0.832599	chr17	45825578	no
	MAPT-AS1	OPCs	APOE*4-	rs3785884	rs62055470	0.832597	chr17	45866291	no
	MAPT-AS1	OPCs	APOE*4-	rs3785884	rs55991914	0.832582	chr17	45776901	no
	MAPT-AS1	OPCs	APOE*4-	rs3785884	rs739645	0.83258	chr17	45817624	no
	MAPT-AS1	OPCs	APOE*4-	rs3785884	rs62054436	0.83258	chr17	45748202	no
	MAPT-AS1	OPCs	APOE*4-	rs3785884	rs76294809	0.832573	chr17	45771961	no
	MAPT-AS1	OPCs	APOE*4-	rs3785884	rs12943085	0.832565	chr17	45757116	no
	MAPT-AS1	OPCs	APOE*4-	rs3785884	rs62054387	0.832563	chr17	45728159	no
	MAPT-AS1	OPCs	APOE*4-	rs3785884	rs62055709	0.832563	chr17	45685063	no
	MAPT-AS1	OPCs	APOE*4-	rs3785884	rs62055714	0.832563	chr17	45687430	no
	MAPT-AS1	OPCs	APOE*4-	rs3785884	rs17762308	0.832562	chr17	45703582	no
	MAPT-AS1	OPCs	APOE*4-	rs3785884	rs62054433	0.832562	chr17	45746982	no
	MAPT-AS1	OPCs	APOE*4-	rs3785884	rs55751924	0.832561	chr17	45854789	no
	MAPT-AS1	OPCs	APOE*4-	rs3785884	rs62057158	0.83256	chr17	45829777	no
	MAPT-AS1	OPCs	APOE*4-	rs3785884	rs1876831	0.83256	chr17	45830379	no
	MAPT-AS1	OPCs	APOE*4-	rs3785884	rs56101773	0.83256	chr17	45879903	no
	MAPT-AS1	OPCs	APOE*4-	rs3785884	rs439558	0.832559	chr17	45640437	no
	MAPT-AS1	OPCs	APOE*4-	rs3785884	rs62054384	0.832549	chr17	45726940	no
	MAPT-AS1	OPCs	APOE*4-	rs3785884	rs62055712	0.832545	chr17	45687199	no
	MAPT-AS1	OPCs	APOE*4-	rs3785884	rs62054435	0.832544	chr17	45747973	no
	MAPT-AS1	OPCs	APOE*4-	rs3785884	rs12150455	0.832544	chr17	45750142	no
	MAPT-AS1	OPCs	APOE*4-	rs3785884	rs17762769	0.832544	chr17	45816037	no
	MAPT-AS1	OPCs	APOE*4-	rs3785884	rs17688090	0.832543	chr17	45687621	no
	MAPT-AS1	OPCs	APOE*4-	rs3785884	rs16940668	0.832542	chr17	45830600	no
	MAPT-AS1	OPCs	APOE*4-	rs3785884	rs74944644	0.832541	chr17	45862654	no
	MAPT-AS1	OPCs	APOE*4-	rs3785884	rs34579278	0.832528	chr17	45756615	no
	MAPT-AS1	OPCs	APOE*4-	rs3785884	rs77220413	0.832528	chr17	45687012	no
	MAPT-AS1	OPCs	APOE*4-	rs3785884	rs75210307	0.832523	chr17	45862646	no
	MAPT-AS1	OPCs	APOE*4-	rs3785884	rs41280118	0.832507	chr17	45825723	no
	MAPT-AS1	OPCs	APOE*4-	rs3785884	rs3885075	0.832506	chr17	45825433	no
	MAPT-AS1	OPCs	APOE*4-	rs3785884	rs56110538	0.832504	chr17	45691361	no
	MAPT-AS1	OPCs	APOE*4-	rs3785884	rs34283254	0.832489	chr17	45825495	no
	MAPT-AS1	OPCs	APOE*4-	rs3785884	rs41280116	0.832488	chr17	45825476	no
	MAPT-AS1	OPCs	APOE*4-	rs3785884	rs56254732	0.832487	chr17	45854683	no
	MAPT-AS1	OPCs	APOE*4-	rs3785884	rs76171147	0.832469	chr17	45745863	no
	MAPT-AS1	OPCs	APOE*4-	rs3785884	rs12150658	0.832469	chr17	45748939	no
	MAPT-AS1	OPCs	APOE*4-	rs3785884	rs56127309	0.832468	chr17	45882975	no
	MAPT-AS1	OPCs	APOE*4-	rs3785884	rs75643244	0.832451	chr17	45745960	no
	MAPT-AS1	OPCs	APOE*4-	rs3785884	rs113856644	0.832451	chr17	45854911	no
	MAPT-AS1	OPCs	APOE*4-	rs3785884	rs78872653	0.83245	chr17	45827768	no
	MAPT-AS1	OPCs	APOE*4-	rs3785884	rs62055486	0.83245	chr17	45871726	no
	MAPT-AS1	OPCs	APOE*4-	rs3785884	rs62055942	0.832436	chr17	45773600	no
	MAPT-AS1	OPCs	APOE*4-	rs3785884	rs117365970	0.832434	chr17	45815893	no
	MAPT-AS1	OPCs	APOE*4-	rs3785884	rs4340365	0.832433	chr17	45853614	no
	MAPT-AS1	OPCs	APOE*4-	rs3785884	rs62057157	0.832432	chr17	45827947	no
	MAPT-AS1	OPCs	APOE*4-	rs3785884	rs62057146	0.832396	chr17	45825740	no
	MAPT-AS1	OPCs	APOE*4-	rs3785884	rs12373123	0.832395	chr17	45846707	no
	MAPT-AS1	OPCs	APOE*4-	rs3785884	rs4640231	0.832376	chr17	45835420	no
	MAPT-AS1	OPCs	APOE*4-	rs3785884	rs36047693	0.832361	chr17	45756458	no
	MAPT-AS1	OPCs	APOE*4-	rs3785884	rs62056940	0.832344	chr17	45713978	no
	MAPT-AS1	OPCs	APOE*4-	rs3785884	rs62055661	0.832344	chr17	45674673	no
	MAPT-AS1	OPCs	APOE*4-	rs3785884	rs56329743	0.832341	chr17	45853879	no
	MAPT-AS1	OPCs	APOE*4-	rs3785884	rs76761706	0.832341	chr17	45699375	no
	MAPT-AS1	OPCs	APOE*4-	rs3785884	rs16940671	0.832339	chr17	45830785	no
	MAPT-AS1	OPCs	APOE*4-	rs3785884	rs117646503	0.832324	chr17	45815894	no
	MAPT-AS1	OPCs	APOE*4-	rs3785884	rs12150048	0.832323	chr17	45750105	no
	MAPT-AS1	OPCs	APOE*4-	rs3785884	rs12150451	0.832304	chr17	45750065	no
	MAPT-AS1	OPCs	APOE*4-	rs3785884	rs56288604	0.832304	chr17	45854014	no
	MAPT-AS1	OPCs	APOE*4-	rs3785884	rs739643	0.832283	chr17	45869341	no
	MAPT-AS1	OPCs	APOE*4-	rs3785884	rs56303031	0.832266	chr17	45776556	no
	MAPT-AS1	OPCs	APOE*4-	rs3785884	rs79589869	0.83225	chr17	45852872	yes	chr17	45852610	45853110	9.25611
	MAPT-AS1	OPCs	APOE*4-	rs3785884	rs56026128	0.83223	chr17	45853878	no
	MAPT-AS1	OPCs	APOE*4-	rs3785884	rs16940672	0.832228	chr17	45830786	no
	MAPT-AS1	OPCs	APOE*4-	rs3785884	rs2316774	0.832227	chr17	45869276	no
	MAPT-AS1	OPCs	APOE*4-	rs3785884	rs62055878	0.832214	chr17	45758488	no
	MAPT-AS1	OPCs	APOE*4-	rs3785884	rs17689824	0.832211	chr17	45827031	no
	MAPT-AS1	OPCs	APOE*4-	rs3785884	rs62057155	0.832211	chr17	45827307	no
	MAPT-AS1	OPCs	APOE*4-	rs3785884	rs56168907	0.83221	chr17	45759725	no
	MAPT-AS1	OPCs	APOE*4-	rs3785884	rs62057156	0.83221	chr17	45827582	no
	MAPT-AS1	OPCs	APOE*4-	rs3785884	rs56127111	0.832192	chr17	45835949	no
	MAPT-AS1	OPCs	APOE*4-	rs3785884	rs2873269	0.832177	chr17	45853756	no
	MAPT-AS1	OPCs	APOE*4-	rs3785884	rs12373124	0.832174	chr17	45846853	no
	MAPT-AS1	OPCs	APOE*4-	rs3785884	rs878887	0.832173	chr17	45835216	no
	MAPT-AS1	OPCs	APOE*4-	rs3785884	rs1396862	0.832157	chr17	45825631	no
	MAPT-AS1	OPCs	APOE*4-	rs3785884	rs62057149	0.832157	chr17	45826180	yes	chr17	45825816	45826316	10.0454
	MAPT-AS1	OPCs	APOE*4-	rs3785884	rs28364021	0.832157	chr17	45834916	no
	MAPT-AS1	OPCs	APOE*4-	rs3785884	rs3885074	0.832156	chr17	45825372	no
	MAPT-AS1	OPCs	APOE*4-	rs3785884	rs71375313	0.832155	chr17	45761887	no
	MAPT-AS1	OPCs	APOE*4-	rs3785884	rs62054440	0.832138	chr17	45750025	no
	MAPT-AS1	OPCs	APOE*4-	rs3785884	rs17688875	0.832135	chr17	45701040	no
	MAPT-AS1	OPCs	APOE*4-	rs3785884	rs2903705	0.832105	chr17	45495865	no
	MAPT-AS1	OPCs	APOE*4-	rs3785884	rs12150604	0.832101	chr17	45750855	no
	MAPT-AS1	OPCs	APOE*4-	rs3785884	rs62054760	0.832099	chr17	45831623	no
	MAPT-AS1	OPCs	APOE*4-	rs3785884	rs62054761	0.832099	chr17	45831642	no
	MAPT-AS1	OPCs	APOE*4-	rs3785884	rs2316765	0.832081	chr17	45835088	no
	MAPT-AS1	OPCs	APOE*4-	rs3785884	rs4528616	0.83208	chr17	45606231	no
	MAPT-AS1	OPCs	APOE*4-	rs3785884	rs12373142	0.832063	chr17	45846834	no
	MAPT-AS1	OPCs	APOE*4-	rs3785884	rs75986348	0.83205	chr17	45731962	no
	MAPT-AS1	OPCs	APOE*4-	rs3785884	rs55721252	0.832025	chr17	45880733	no
	MAPT-AS1	OPCs	APOE*4-	rs3785884	rs62056873	0.832008	chr17	45699579	no
	MAPT-AS1	OPCs	APOE*4-	rs3785884	rs4341787	0.832007	chr17	45825139	no
	MAPT-AS1	OPCs	APOE*4-	rs3785884	17:45856468:G:T	0.832006	chr17	45856468	no
	MAPT-AS1	OPCs	APOE*4-	rs3785884	rs62054432	0.831991	chr17	45746523	no
	MAPT-AS1	OPCs	APOE*4-	rs3785884	rs75257002	0.831976	chr17	45766029	no
	MAPT-AS1	OPCs	APOE*4-	rs3785884	rs77092481	0.831973	chr17	45871642	no
	MAPT-AS1	OPCs	APOE*4-	rs3785884	rs17334894	0.831972	chr17	45749843	no
	MAPT-AS1	OPCs	APOE*4-	rs3785884	rs12373140	0.831971	chr17	45846865	no
	MAPT-AS1	OPCs	APOE*4-	rs3785884	17:45713404:A:G	0.83197	chr17	45713404	no
	MAPT-AS1	OPCs	APOE*4-	rs3785884	rs4525537	0.83197	chr17	45835357	no
	MAPT-AS1	OPCs	APOE*4-	rs3785884	rs4471725	0.83197	chr17	45606245	no
	MAPT-AS1	OPCs	APOE*4-	rs3785884	rs62054832	0.831953	chr17	45856213	no
	MAPT-AS1	OPCs	APOE*4-	rs3785884	rs5026246	0.831917	chr17	45495530	no
	MAPT-AS1	OPCs	APOE*4-	rs3785884	rs17762165	0.831916	chr17	45701236	no
	MAPT-AS1	OPCs	APOE*4-	rs3785884	rs16940681	0.831915	chr17	45834793	no
	MAPT-AS1	OPCs	APOE*4-	rs3785884	rs62057153	0.831897	chr17	45827162	no
	MAPT-AS1	OPCs	APOE*4-	rs3785884	rs80143279	0.83188	chr17	45699376	no
	MAPT-AS1	OPCs	APOE*4-	rs3785884	rs11079725	0.831879	chr17	45846568	no
	MAPT-AS1	OPCs	APOE*4-	rs3785884	rs62057143	0.831878	chr17	45824162	no
	MAPT-AS1	OPCs	APOE*4-	rs3785884	rs62057144	0.831878	chr17	45824192	no
	MAPT-AS1	OPCs	APOE*4-	rs3785884	rs55763795	0.831878	chr17	45831407	no
	MAPT-AS1	OPCs	APOE*4-	rs3785884	rs2949997	0.831877	chr17	45609706	no
	MAPT-AS1	OPCs	APOE*4-	rs3785884	rs62065453	0.831846	chr17	45496053	no
	MAPT-AS1	OPCs	APOE*4-	rs3785884	rs4482334	0.831841	chr17	45835464	no
	MAPT-AS1	OPCs	APOE*4-	rs3785884	rs62054805	0.831806	chr17	45837688	no
	MAPT-AS1	OPCs	APOE*4-	rs3785884	rs62057152	0.831805	chr17	45826744	no
	MAPT-AS1	OPCs	APOE*4-	rs3785884	rs62056910	0.831804	chr17	45706856	no
	MAPT-AS1	OPCs	APOE*4-	rs3785884	rs62057154	0.831787	chr17	45827244	no
	MAPT-AS1	OPCs	APOE*4-	rs3785884	rs17689882	0.831787	chr17	45829462	no
	MAPT-AS1	OPCs	APOE*4-	rs3785884	rs4485406	0.831785	chr17	45606261	no
	MAPT-AS1	OPCs	APOE*4-	rs3785884	rs111497072	0.83177	chr17	45746835	no
	MAPT-AS1	OPCs	APOE*4-	rs3785884	rs62057123	0.831768	chr17	45823872	no
	MAPT-AS1	OPCs	APOE*4-	rs3785884	rs62057148	0.83175	chr17	45826119	yes	chr17	45825816	45826316	10.0454
	MAPT-AS1	OPCs	APOE*4-	rs3785884	rs12373139	0.83175	chr17	45846764	no
	MAPT-AS1	OPCs	APOE*4-	rs3785884	rs56328224	0.831734	chr17	45495053	no
	MAPT-AS1	OPCs	APOE*4-	rs3785884	rs4335809	0.831731	chr17	45824850	no
	MAPT-AS1	OPCs	APOE*4-	rs3785884	rs1876827	0.831731	chr17	45834466	no
	MAPT-AS1	OPCs	APOE*4-	rs3785884	rs739644	0.831713	chr17	45817642	no
	MAPT-AS1	OPCs	APOE*4-	rs3785884	rs56146262	0.831696	chr17	45854541	no
	MAPT-AS1	OPCs	APOE*4-	rs3785884	rs12150363	0.831695	chr17	45748985	no
	MAPT-AS1	OPCs	APOE*4-	rs3785884	rs4523962	0.831676	chr17	45825156	no
	MAPT-AS1	OPCs	APOE*4-	rs3785884	rs1876830	0.831676	chr17	45833986	no
	MAPT-AS1	OPCs	APOE*4-	rs3785884	rs878886	0.831656	chr17	45835124	no
	MAPT-AS1	OPCs	APOE*4-	rs3785884	rs56971664	0.831656	chr17	45841247	no
	MAPT-AS1	OPCs	APOE*4-	rs3785884	rs2906009	0.831656	chr17	45607197	no
	MAPT-AS1	OPCs	APOE*4-	rs3785884	rs4479288	0.831644	chr17	45716462	no
	MAPT-AS1	OPCs	APOE*4-	rs3785884	rs17763050	0.831641	chr17	45825970	yes	chr17	45825816	45826316	10.0454
	MAPT-AS1	OPCs	APOE*4-	rs3785884	rs62054811	0.83162	chr17	45841285	no
	MAPT-AS1	OPCs	APOE*4-	rs3785884	rs62054822	0.83162	chr17	45850342	no
	MAPT-AS1	OPCs	APOE*4-	rs3785884	rs75916678	0.831606	chr17	45772000	no
	MAPT-AS1	OPCs	APOE*4-	rs3785884	rs62054429	0.831602	chr17	45745759	no
	MAPT-AS1	OPCs	APOE*4-	rs3785884	rs41457044	0.831602	chr17	45834058	no
	MAPT-AS1	OPCs	APOE*4-	rs3785884	rs62057150	0.831585	chr17	45826182	yes	chr17	45825816	45826316	10.0454
	MAPT-AS1	OPCs	APOE*4-	rs3785884	rs440778	0.831564	chr17	45609054	no
	MAPT-AS1	OPCs	APOE*4-	rs3785884	rs62054806	0.831546	chr17	45837946	no
	MAPT-AS1	OPCs	APOE*4-	rs3785884	rs56354807	0.831546	chr17	45843012	no
	MAPT-AS1	OPCs	APOE*4-	rs3785884	rs4566211	0.831529	chr17	45818330	no
	MAPT-AS1	OPCs	APOE*4-	rs3785884	rs62057118	0.831529	chr17	45822361	no
	MAPT-AS1	OPCs	APOE*4-	rs3785884	rs62057119	0.831529	chr17	45822370	no
	MAPT-AS1	OPCs	APOE*4-	rs3785884	rs62621252	0.831529	chr17	45845576	no
	MAPT-AS1	OPCs	APOE*4-	rs3785884	rs878888	0.831528	chr17	45835269	no
	MAPT-AS1	OPCs	APOE*4-	rs3785884	rs375647	0.831527	chr17	45615975	no
	MAPT-AS1	OPCs	APOE*4-	rs3785884	rs78506181	0.831511	chr17	45820114	no
	MAPT-AS1	OPCs	APOE*4-	rs3785884	rs17763634	0.831493	chr17	45844388	no
	MAPT-AS1	OPCs	APOE*4-	rs3785884	rs2316764	0.831474	chr17	45818236	no
	MAPT-AS1	OPCs	APOE*4-	rs3785884	rs17689471	0.831473	chr17	45815607	no
	MAPT-AS1	OPCs	APOE*4-	rs3785884	rs11079720	0.831472	chr17	45762650	no
	MAPT-AS1	OPCs	APOE*4-	rs3785884	rs62057122	0.831454	chr17	45823635	no
	MAPT-AS1	OPCs	APOE*4-	rs3785884	rs76669427	0.831417	chr17	45758685	no
	MAPT-AS1	OPCs	APOE*4-	rs3785884	rs78328427	0.831399	chr17	45839566	no
	MAPT-AS1	OPCs	APOE*4-	rs3785884	rs17763515	0.831399	chr17	45840452	no
	MAPT-AS1	OPCs	APOE*4-	rs3785884	rs17426064	0.831385	chr17	45751332	no
	MAPT-AS1	OPCs	APOE*4-	rs3785884	rs62054803	0.831381	chr17	45837362	no
	MAPT-AS1	OPCs	APOE*4-	rs3785884	rs77692262	0.83138	chr17	45839720	no
	MAPT-AS1	OPCs	APOE*4-	rs3785884	rs112155389	0.831367	chr17	45680712	no
	MAPT-AS1	OPCs	APOE*4-	rs3785884	rs62057110	0.831364	chr17	45819368	no
	MAPT-AS1	OPCs	APOE*4-	rs3785884	rs55668363	0.831362	chr17	45815422	no
	MAPT-AS1	OPCs	APOE*4-	rs3785884	rs62054831	0.831347	chr17	45855015	no
	MAPT-AS1	OPCs	APOE*4-	rs3785884	rs62057147	0.831343	chr17	45825932	yes	chr17	45825816	45826316	10.0454
	MAPT-AS1	OPCs	APOE*4-	rs3785884	rs1876828	0.831325	chr17	45834159	no
	MAPT-AS1	OPCs	APOE*4-	rs3785884	rs62054763	0.831325	chr17	45832896	no
	MAPT-AS1	OPCs	APOE*4-	rs3785884	rs62066086	0.831324	chr17	45611021	no
	MAPT-AS1	OPCs	APOE*4-	rs3785884	rs4277389	0.831308	chr17	45818287	no
	MAPT-AS1	OPCs	APOE*4-	rs3785884	rs62057115	0.831307	chr17	45822051	no
	MAPT-AS1	OPCs	APOE*4-	rs3785884	rs78917479	0.831307	chr17	45822245	no
	MAPT-AS1	OPCs	APOE*4-	rs3785884	rs17762954	0.831307	chr17	45822420	no
	MAPT-AS1	OPCs	APOE*4-	rs3785884	rs55979424	0.831307	chr17	45822715	no
	MAPT-AS1	OPCs	APOE*4-	rs3785884	rs17334944	0.831292	chr17	45751251	no
	MAPT-AS1	OPCs	APOE*4-	rs3785884	rs12185233	0.83129	chr17	45846288	no
	MAPT-AS1	OPCs	APOE*4-	rs3785884	rs56233672	0.831288	chr17	45842934	no
	MAPT-AS1	OPCs	APOE*4-	rs3785884	rs62054814	0.831272	chr17	45844206	no
	MAPT-AS1	OPCs	APOE*4-	rs3785884	rs4566212	0.831271	chr17	45818385	no
	MAPT-AS1	OPCs	APOE*4-	rs3785884	rs79600142	0.831271	chr17	45820356	no
	MAPT-AS1	OPCs	APOE*4-	rs3785884	rs2106786	0.83127	chr17	45841730	no
	MAPT-AS1	OPCs	APOE*4-	rs3785884	rs62054442	0.831269	chr17	45751987	no
	MAPT-AS1	OPCs	APOE*4-	rs3785884	17:45854807:A:G	0.831269	chr17	45854807	no
	MAPT-AS1	OPCs	APOE*4-	rs3785884	rs62054815	0.831253	chr17	45845900	no
	MAPT-AS1	OPCs	APOE*4-	rs3785884	rs62066087	0.831251	chr17	45611213	no
	MAPT-AS1	OPCs	APOE*4-	rs3785884	rs56180212	0.831233	chr17	45883545	no
	MAPT-AS1	OPCs	APOE*4-	rs3785884	rs10445333	0.831232	chr17	45839143	no
	MAPT-AS1	OPCs	APOE*4-	rs3785884	rs17690679	0.831198	chr17	45847437	no
	MAPT-AS1	OPCs	APOE*4-	rs3785884	rs55638417	0.831197	chr17	45823068	no
	MAPT-AS1	OPCs	APOE*4-	rs3785884	rs55943825	0.831197	chr17	45847410	no
	MAPT-AS1	OPCs	APOE*4-	rs3785884	rs2316763	0.831179	chr17	45818164	no
	MAPT-AS1	OPCs	APOE*4-	rs3785884	rs4309444	0.831179	chr17	45818431	no
	MAPT-AS1	OPCs	APOE*4-	rs3785884	rs17689608	0.831179	chr17	45819162	no
	MAPT-AS1	OPCs	APOE*4-	rs3785884	rs62054802	0.831178	chr17	45837232	no
	MAPT-AS1	OPCs	APOE*4-	rs3785884	rs11079721	0.831177	chr17	45762741	no
	MAPT-AS1	OPCs	APOE*4-	rs3785884	rs16940677	0.831177	chr17	45834532	no
	MAPT-AS1	OPCs	APOE*4-	rs3785884	rs78587102	0.831161	chr17	45819880	no
	MAPT-AS1	OPCs	APOE*4-	rs3785884	rs62057113	0.831161	chr17	45820083	no
	MAPT-AS1	OPCs	APOE*4-	rs3785884	rs111370985	0.831144	chr17	45775376	no
	MAPT-AS1	OPCs	APOE*4-	rs3785884	rs17690661	0.831126	chr17	45847155	no
	MAPT-AS1	OPCs	APOE*4-	rs3785884	rs1876829	0.831122	chr17	45834077	no
	MAPT-AS1	OPCs	APOE*4-	rs3785884	rs55865707	0.831103	chr17	45831460	no
	MAPT-AS1	OPCs	APOE*4-	rs3785884	rs62054428	0.831089	chr17	45745145	no
	MAPT-AS1	OPCs	APOE*4-	rs3785884	rs611351	0.831085	chr17	45615569	no
	MAPT-AS1	OPCs	APOE*4-	rs3785884	rs12150390	0.831068	chr17	45818862	yes	chr17	45818608	45819108	38.3811
	MAPT-AS1	OPCs	APOE*4-	rs3785884	rs62057109	0.831068	chr17	45819271	no
	MAPT-AS1	OPCs	APOE*4-	rs3785884	rs12185268	0.831051	chr17	45846317	no
	MAPT-AS1	OPCs	APOE*4-	rs3785884	rs113871181	0.831051	chr17	45775367	no
	MAPT-AS1	OPCs	APOE*4-	rs3785884	rs62057107	0.83105	chr17	45818666	yes	chr17	45818608	45819108	38.3811
	MAPT-AS1	OPCs	APOE*4-	rs3785884	rs111739681	0.831049	chr17	45821093	no
	MAPT-AS1	OPCs	APOE*4-	rs3785884	rs62056876	0.831035	chr17	45701386	no
	MAPT-AS1	OPCs	APOE*4-	rs3785884	rs112583797	0.831031	chr17	45841052	no
	MAPT-AS1	OPCs	APOE*4-	rs3785884	rs62054762	0.83103	chr17	45831656	no
	MAPT-AS1	OPCs	APOE*4-	rs3785884	rs62054820	0.83103	chr17	45849389	no
	MAPT-AS1	OPCs	APOE*4-	rs3785884	rs62054824	0.831014	chr17	45852626	yes	chr17	45852610	45853110	9.25611
	MAPT-AS1	OPCs	APOE*4-	rs3785884	rs2950013	0.831011	chr17	45591089	no
	MAPT-AS1	OPCs	APOE*4-	rs3785884	rs241025	0.830975	chr17	45659138	no
	MAPT-AS1	OPCs	APOE*4-	rs3785884	rs17762882	0.830957	chr17	45821521	no
	MAPT-AS1	OPCs	APOE*4-	rs3785884	rs62057114	0.830957	chr17	45822035	no
	MAPT-AS1	OPCs	APOE*4-	rs3785884	rs79501144	0.830957	chr17	45823331	no
	MAPT-AS1	OPCs	APOE*4-	rs3785884	rs17763596	0.830957	chr17	45843844	no
	MAPT-AS1	OPCs	APOE*4-	rs3785884	rs62054817	0.830957	chr17	45848600	no
	MAPT-AS1	OPCs	APOE*4-	rs3785884	rs2106785	0.830956	chr17	45841739	no
	MAPT-AS1	OPCs	APOE*4-	rs3785884	rs62064409	0.830944	chr17	45589065	no
	MAPT-AS1	OPCs	APOE*4-	rs3785884	rs62057108	0.830939	chr17	45819250	no
	MAPT-AS1	OPCs	APOE*4-	rs3785884	rs62057112	0.830939	chr17	45819836	no
	MAPT-AS1	OPCs	APOE*4-	rs3785884	rs62054818	0.830919	chr17	45848690	no
	MAPT-AS1	OPCs	APOE*4-	rs3785884	rs10445364	0.830901	chr17	45838990	no
	MAPT-AS1	OPCs	APOE*4-	rs3785884	rs62054804	0.830864	chr17	45837443	no
	MAPT-AS1	OPCs	APOE*4-	rs3785884	rs56150806	0.830864	chr17	45841935	no
	MAPT-AS1	OPCs	APOE*4-	rs3785884	rs62057121	0.830847	chr17	45823394	no
	MAPT-AS1	OPCs	APOE*4-	rs3785884	rs17690326	0.830847	chr17	45843608	no
	MAPT-AS1	OPCs	APOE*4-	rs3785884	rs413519	0.830845	chr17	45608460	no
	MAPT-AS1	OPCs	APOE*4-	rs3785884	rs17689653	0.830828	chr17	45821597	no
	MAPT-AS1	OPCs	APOE*4-	rs3785884	rs17762912	0.830828	chr17	45821795	no
	MAPT-AS1	OPCs	APOE*4-	rs3785884	rs62056913	0.830826	chr17	45707628	no
	MAPT-AS1	OPCs	APOE*4-	rs3785884	rs10451283	0.830808	chr17	45736654	no
	MAPT-AS1	OPCs	APOE*4-	rs3785884	rs62057117	0.830736	chr17	45822291	no
	MAPT-AS1	OPCs	APOE*4-	rs3785884	rs12185235	0.830723	chr17	45846337	no
	MAPT-AS1	OPCs	APOE*4-	rs3785884	rs17690176	0.830716	chr17	45839407	no
	MAPT-AS1	OPCs	APOE*4-	rs3785884	rs2316768	0.8307	chr17	45841707	no
	MAPT-AS1	OPCs	APOE*4-	rs3785884	rs62055935	0.830687	chr17	45771384	no
	MAPT-AS1	OPCs	APOE*4-	rs3785884	rs56113217	0.830661	chr17	45849582	no
	MAPT-AS1	OPCs	APOE*4-	rs3785884	rs56269136	0.830661	chr17	45849626	no
	MAPT-AS1	OPCs	APOE*4-	rs3785884	rs55779147	0.830654	chr17	45817144	no
	MAPT-AS1	OPCs	APOE*4-	rs3785884	rs56385754	0.830643	chr17	45849889	no
	MAPT-AS1	OPCs	APOE*4-	rs3785884	rs62057116	0.830626	chr17	45822289	no
	MAPT-AS1	OPCs	APOE*4-	rs3785884	rs62055936	0.830612	chr17	45771395	no
	MAPT-AS1	OPCs	APOE*4-	rs3785884	rs17763533	0.830606	chr17	45840824	no
	MAPT-AS1	OPCs	APOE*4-	rs3785884	rs62054825	0.830606	chr17	45852667	yes	chr17	45852610	45853110	9.25611
	MAPT-AS1	OPCs	APOE*4-	rs3785884	rs62057111	0.83059	chr17	45819764	no
	MAPT-AS1	OPCs	APOE*4-	rs3785884	rs2316767	0.830589	chr17	45841704	no
	MAPT-AS1	OPCs	APOE*4-	rs3785884	rs10445362	0.83057	chr17	45837188	no
	MAPT-AS1	OPCs	APOE*4-	rs3785884	rs112137135	0.830479	chr17	45823451	no
	MAPT-AS1	OPCs	APOE*4-	rs3785884	rs74922289	0.830478	chr17	45841158	no
	MAPT-AS1	OPCs	APOE*4-	rs3785884	rs16940676	0.830444	chr17	45833670	no
	MAPT-AS1	OPCs	APOE*4-	rs3785884	rs77063768	0.830422	chr17	45848363	no
	MAPT-AS1	OPCs	APOE*4-	rs3785884	rs2316766	0.830368	chr17	45841702	no
	MAPT-AS1	OPCs	APOE*4-	rs3785884	rs2668643	0.830311	chr17	45593733	no
	MAPT-AS1	OPCs	APOE*4-	rs3785884	rs2942166	0.830241	chr17	45638061	no
	MAPT-AS1	OPCs	APOE*4-	rs3785884	rs55718212	0.83024	chr17	45843045	no
	MAPT-AS1	OPCs	APOE*4-	rs3785884	rs968027	0.83023	chr17	45703884	no
	MAPT-AS1	OPCs	APOE*4-	rs3785884	rs62054809	0.830184	chr17	45840873	no
	MAPT-AS1	OPCs	APOE*4-	rs3785884	rs885639	0.830164	chr17	45851248	no
	MAPT-AS1	OPCs	APOE*4-	rs3785884	rs2316772	0.830108	chr17	45869057	no
	MAPT-AS1	OPCs	APOE*4-	rs3785884	rs10445363	0.830019	chr17	45837192	no
	MAPT-AS1	OPCs	APOE*4-	rs3785884	rs17690314	0.830017	chr17	45842518	no
	MAPT-AS1	OPCs	APOE*4-	rs3785884	rs444967	0.829965	chr17	45608332	no
	MAPT-AS1	OPCs	APOE*4-	rs3785884	rs62064421	0.829889	chr17	45590568	no
	MAPT-AS1	OPCs	APOE*4-	rs3785884	rs74998289	0.829887	chr17	45836192	no
	MAPT-AS1	OPCs	APOE*4-	rs3785884	rs62054819	0.829852	chr17	45848783	no
	MAPT-AS1	OPCs	APOE*4-	rs3785884	rs62066068	0.829828	chr17	45601755	no
	MAPT-AS1	OPCs	APOE*4-	rs3785884	rs17769490	0.829816	chr17	45848239	no
	MAPT-AS1	OPCs	APOE*4-	rs3785884	rs55711776	0.829796	chr17	45591884	no
	MAPT-AS1	OPCs	APOE*4-	rs3785884	rs75104593	0.829777	chr17	45836191	no
	MAPT-AS1	OPCs	APOE*4-	rs3785884	rs56400821	0.829767	chr17	45682714	no
	MAPT-AS1	OPCs	APOE*4-	rs3785884	rs11079719	0.829559	chr17	45762640	no
	MAPT-AS1	OPCs	APOE*4-	rs3785884	rs62064417	0.829485	chr17	45590426	no
	MAPT-AS1	OPCs	APOE*4-	rs3785884	rs17334923	0.829376	chr17	45749878	no
	MAPT-AS1	OPCs	APOE*4-	rs3785884	rs62055934	0.82932	chr17	45771272	no
	MAPT-AS1	OPCs	APOE*4-	rs3785884	rs8072451	0.829318	chr17	45816350	no
	MAPT-AS1	OPCs	APOE*4-	rs3785884	rs56040418	0.829315	chr17	45880713	no
	MAPT-AS1	OPCs	APOE*4-	rs3785884	rs968028	0.82919	chr17	45703739	no
	MAPT-AS1	OPCs	APOE*4-	rs3785884	rs75788861	0.829153	chr17	45745403	no
	MAPT-AS1	OPCs	APOE*4-	rs3785884	rs16940674	0.829008	chr17	45833141	no
	MAPT-AS1	OPCs	APOE*4-	rs3785884	rs11079718	0.828986	chr17	45762585	no
	MAPT-AS1	OPCs	APOE*4-	rs3785884	rs17425752	0.828953	chr17	45829360	no
	MAPT-AS1	OPCs	APOE*4-	rs3785884	rs17763199	0.82895	chr17	45832817	no
	MAPT-AS1	OPCs	APOE*4-	rs3785884	rs62055932	0.82877	chr17	45771046	no
	MAPT-AS1	OPCs	APOE*4-	rs3785884	rs8073146	0.828766	chr17	45816385	no
	MAPT-AS1	OPCs	APOE*4-	rs3785884	rs2458198	0.828692	chr17	45588102	no
	MAPT-AS1	OPCs	APOE*4-	rs3785884	rs62056905	0.828557	chr17	45705327	no
	MAPT-AS1	OPCs	APOE*4-	rs3785884	rs56082319	0.82853	chr17	45767432	no
	MAPT-AS1	OPCs	APOE*4-	rs3785884	rs385199	0.828369	chr17	45609053	no
	MAPT-AS1	OPCs	APOE*4-	rs3785884	rs418891	0.828181	chr17	45616172	no
	MAPT-AS1	OPCs	APOE*4-	rs3785884	rs55915917	0.828159	chr17	45815418	no
	MAPT-AS1	OPCs	APOE*4-	rs3785884	rs62055876	0.827697	chr17	45755574	no
	MAPT-AS1	OPCs	APOE*4-	rs3785884	rs9906974	0.827402	chr17	45745406	no
	MAPT-AS1	OPCs	APOE*4-	rs3785884	rs62064422	0.827323	chr17	45590651	no
	MAPT-AS1	OPCs	APOE*4-	rs3785884	rs62064423	0.827034	chr17	45590821	no
	MAPT-AS1	OPCs	APOE*4-	rs3785884	rs393838	0.826983	chr17	45628390	no
	MAPT-AS1	OPCs	APOE*4-	rs3785884	rs450237	0.826976	chr17	45631859	no
	MAPT-AS1	OPCs	APOE*4-	rs3785884	rs78074121	0.826963	chr17	45819324	no
	MAPT-AS1	OPCs	APOE*4-	rs3785884	rs365825	0.826873	chr17	45628235	no
	MAPT-AS1	OPCs	APOE*4-	rs3785884	rs62064418	0.826722	chr17	45590470	no
	MAPT-AS1	OPCs	APOE*4-	rs3785884	rs9912279	0.826341	chr17	45603856	no
	MAPT-AS1	OPCs	APOE*4-	rs3785884	rs434805	0.826194	chr17	45640970	no
	MAPT-AS1	OPCs	APOE*4-	rs3785884	rs393152	0.825854	chr17	45641777	no
	MAPT-AS1	OPCs	APOE*4-	rs3785884	rs62056908	0.825314	chr17	45706224	no
	MAPT-AS1	OPCs	APOE*4-	rs3785884	rs62056877	0.824897	chr17	45701462	no
	MAPT-AS1	OPCs	APOE*4-	rs3785884	rs56323304	0.824872	chr17	45854763	no
	MAPT-AS1	OPCs	APOE*4-	rs3785884	rs1635285	0.824764	chr17	45606843	no
	MAPT-AS1	OPCs	APOE*4-	rs3785884	rs28795799	0.824653	chr17	45611539	no
	MAPT-AS1	OPCs	APOE*4-	rs3785884	rs62064419	0.824589	chr17	45590549	no
	MAPT-AS1	OPCs	APOE*4-	rs3785884	rs1526128	0.824538	chr17	45702258	no
	MAPT-AS1	OPCs	APOE*4-	rs3785884	rs2950012	0.824515	chr17	45589999	no
	MAPT-AS1	OPCs	APOE*4-	rs3785884	rs2696421	0.82415	chr17	45590269	no
	MAPT-AS1	OPCs	APOE*4-	rs3785884	rs28768976	0.824148	chr17	45610951	no
	MAPT-AS1	OPCs	APOE*4-	rs3785884	rs17689182	0.82357	chr17	45706207	no
	MAPT-AS1	OPCs	APOE*4-	rs3785884	rs9896243	0.823426	chr17	46748690	no
	MAPT-AS1	OPCs	APOE*4-	rs3785884	rs55943044	0.82342	chr17	45794862	no
	MAPT-AS1	OPCs	APOE*4-	rs3785884	rs62056931	0.823132	chr17	45712332	no
	MAPT-AS1	OPCs	APOE*4-	rs3785884	rs56319902	0.822559	chr17	45794616	no
	MAPT-AS1	OPCs	APOE*4-	rs3785884	rs62054823	0.821555	chr17	45851663	no
	MAPT-AS1	OPCs	APOE*4-	rs3785884	rs17689918	0.820658	chr17	45832722	no
	MAPT-AS1	OPCs	APOE*4-	rs3785884	rs34739559	0.820471	chr17	45871976	no
	MAPT-AS1	OPCs	APOE*4-	rs3785884	rs60814418	0.820062	chr17	45773279	no
	MAPT-AS1	OPCs	APOE*4-	rs3785884	rs62055937	0.819992	chr17	45771602	no
	MAPT-AS1	OPCs	APOE*4-	rs3785884	rs62056909	0.819556	chr17	45706437	no
	MAPT-AS1	OPCs	APOE*4-	rs3785884	rs1724413	0.819509	chr17	45592707	no
	MAPT-AS1	OPCs	APOE*4-	rs3785884	rs12373168	0.819378	chr17	45846971	no
	MAPT-AS1	OPCs	APOE*4-	rs3785884	rs62064391	0.819286	chr17	45586969	no
	MAPT-AS1	OPCs	APOE*4-	rs3785884	rs62057103	0.81782	chr17	45810114	no
	MAPT-AS1	OPCs	APOE*4-	rs3785884	rs113434679	0.816646	chr17	46049399	no
	MAPT-AS1	OPCs	APOE*4-	rs3785884	rs753235	0.816065	chr17	45868857	no
	MAPT-AS1	OPCs	APOE*4-	rs3785884	rs62055888	0.815615	chr17	45761354	no
	MAPT-AS1	OPCs	APOE*4-	rs3785884	rs753236	0.815193	chr17	45868952	no
	MAPT-AS1	OPCs	APOE*4-	rs3785884	rs34097347	0.813961	chr17	45872082	no
	MAPT-AS1	OPCs	APOE*4-	rs3785884	rs17769552	0.808485	chr17	45849924	no
	MAPT-AS1	OPCs	APOE*4-	rs3785884	rs77804065	0.808355	chr17	45733530	no
	MAPT-AS1	OPCs	APOE*4-	rs3785884	rs199528	0.80822	chr17	46765770	yes	chr17	46765328	46765828	4.68107
	MAPT-AS1	OPCs	APOE*4-	rs3785884	rs10445368	0.807273	chr17	45855805	no
	MAPT-AS1	OPCs	APOE*4-	rs3785884	rs4627402	0.804269	chr17	45855375	no
	MAPT-AS1	OPCs	APOE*4-	rs3785884	rs2462833	0.804094	chr17	45587956	no
	MAPT-AS1	OPCs	APOE*4-	rs3785884	rs199525	0.802999	chr17	46770468	no
	MORN4	oligodendrocytes	APOE*4-	rs7906782	rs7906782	1	chr10	97201839	no
	MORN4	oligodendrocytes	APOE*4-	rs7906782	rs4919083	0.961023	chr10	97198981	no
	MORN4	oligodendrocytes	APOE*4-	rs7906782	rs10882872	0.953684	chr10	97200225	no
	MORN4	oligodendrocytes	APOE*4-	rs7906782	rs4919084	0.930744	chr10	97207839	no
	MORN4	oligodendrocytes	APOE*4-	rs7906782	rs10882873	0.92846	chr10	97206728	no
	MORN4	oligodendrocytes	APOE*4-	rs7906782	rs10882874	0.879708	chr10	97209026	no
	NR6A1	microglia	APOE*4-	rs12006475	rs12006475	1	chr9	124841779	no
	PLEKHM1	inhibitory neurons	APOE*4-	rs62055544	rs62055544	1	chr17	45887173	no
	PLEKHM1	inhibitory neurons	APOE*4-	rs62055544	rs17770150	0.988094	chr17	45886797	no
	PLEKHM1	inhibitory neurons	APOE*4-	rs62055544	rs62055556	0.988093	chr17	45889383	no
	PLEKHM1	inhibitory neurons	APOE*4-	rs62055544	rs62055547	0.987973	chr17	45887389	no
	PLEKHM1	inhibitory neurons	APOE*4-	rs62055544	rs62055557	0.987971	chr17	45889429	no
	PLEKHM1	inhibitory neurons	APOE*4-	rs62055544	rs62055553	0.987615	chr17	45888812	no
	PLEKHM1	inhibitory neurons	APOE*4-	rs62055544	rs113327263	0.987613	chr17	45887697	no
	PLEKHM1	inhibitory neurons	APOE*4-	rs62055544	rs62055551	0.987613	chr17	45888321	no
	PLEKHM1	inhibitory neurons	APOE*4-	rs62055544	rs62055550	0.987494	chr17	45888314	no
	PLEKHM1	inhibitory neurons	APOE*4-	rs62055544	rs62055546	0.987491	chr17	45887201	no
	PLEKHM1	inhibitory neurons	APOE*4-	rs62055544	rs111941646	0.987491	chr17	45889242	no
	PLEKHM1	inhibitory neurons	APOE*4-	rs62055544	rs62055558	0.987376	chr17	45889589	no
	PLEKHM1	inhibitory neurons	APOE*4-	rs62055544	rs62055549	0.987372	chr17	45888229	no
	PLEKHM1	inhibitory neurons	APOE*4-	rs62055544	rs62055552	0.987372	chr17	45888589	no
	PLEKHM1	inhibitory neurons	APOE*4-	rs62055544	rs62055554	0.987372	chr17	45888894	no
	PLEKHM1	inhibitory neurons	APOE*4-	rs62055544	rs62055548	0.98737	chr17	45887533	no
	PLEKHM1	inhibitory neurons	APOE*4-	rs62055544	rs62055559	0.987256	chr17	45889772	no
	PLEKHM1	inhibitory neurons	APOE*4-	rs62055544	rs62055555	0.987252	chr17	45888916	no
	PLEKHM1	inhibitory neurons	APOE*4-	rs62055544	rs17691449	0.987012	chr17	45886917	no
	PLEKHM1	inhibitory neurons	APOE*4-	rs62055544	rs17770120	0.986895	chr17	45886577	no
	PLEKHM1	inhibitory neurons	APOE*4-	rs62055544	rs62055542	0.986287	chr17	45886478	no
	PLEKHM1	inhibitory neurons	APOE*4-	rs62055544	rs17770186	0.984864	chr17	45886825	no
	PLEKHM1	inhibitory neurons	APOE*4-	rs62055544	rs55895732	0.984355	chr17	45891571	no
	PLEKHM1	inhibitory neurons	APOE*4-	rs62055544	rs17691466	0.984244	chr17	45890853	no
	PLEKHM1	inhibitory neurons	APOE*4-	rs62055544	rs17691556	0.984123	chr17	45891802	no
	PLEKHM1	inhibitory neurons	APOE*4-	rs62055544	rs62056773	0.983883	chr17	45892467	no
	PLEKHM1	inhibitory neurons	APOE*4-	rs62055544	rs62056761	0.983879	chr17	45892320	no
	PLEKHM1	inhibitory neurons	APOE*4-	rs62055544	rs55960528	0.983875	chr17	45891628	no
	PLEKHM1	inhibitory neurons	APOE*4-	rs62055544	rs17770296	0.983762	chr17	45891770	no
	PLEKHM1	inhibitory neurons	APOE*4-	rs62055544	rs55877243	0.983758	chr17	45891653	no
	PLEKHM1	inhibitory neurons	APOE*4-	rs62055544	rs62056775	0.983642	chr17	45892586	no
	PLEKHM1	inhibitory neurons	APOE*4-	rs62055544	rs17691508	0.983641	chr17	45891097	no
	PLEKHM1	inhibitory neurons	APOE*4-	rs62055544	rs17770337	0.983399	chr17	45892413	no
	PLEKHM1	inhibitory neurons	APOE*4-	rs62055544	rs62056760	0.98316	chr17	45891206	no
	PLEKHM1	inhibitory neurons	APOE*4-	rs62055544	rs62056776	0.983159	chr17	45892629	no
	PLEKHM1	inhibitory neurons	APOE*4-	rs62055544	rs78729125	0.983039	chr17	45892742	no
	PLEKHM1	inhibitory neurons	APOE*4-	rs62055544	rs17770343	0.982919	chr17	45892788	no
	PLEKHM1	inhibitory neurons	APOE*4-	rs62055544	rs62056774	0.982913	chr17	45892535	no
	PLEKHM1	inhibitory neurons	APOE*4-	rs62055544	rs62056777	0.982439	chr17	45892937	no
	PLEKHM1	inhibitory neurons	APOE*4-	rs62055544	rs55943606	0.98184	chr17	45891508	no
	PLEKHM1	inhibitory neurons	APOE*4-	rs62055544	rs62055545	0.979545	chr17	45887195	no
	PLEKHM1	inhibitory neurons	APOE*4-	rs62055544	rs79193046	0.978491	chr17	45890196	no
	PLEKHM1	inhibitory neurons	APOE*4-	rs62055544	rs17691610	0.973083	chr17	45893296	no
	PLEKHM1	inhibitory neurons	APOE*4-	rs62055544	rs80233201	0.967931	chr17	45894115	no
	PLEKHM1	inhibitory neurons	APOE*4-	rs62055544	rs76594404	0.96769	chr17	45894091	no
	PLEKHM1	inhibitory neurons	APOE*4-	rs62055544	rs62056778	0.967454	chr17	45894238	yes	chr17	45894198	45894698	397.929
	PLEKHM1	inhibitory neurons	APOE*4-	rs62055544	rs11575896	0.966974	chr17	45894776	yes	chr17	45894750	45895250	46.6708
	PLEKHM1	inhibitory neurons	APOE*4-	rs62055544	rs62056779	0.966737	chr17	45894571	yes	chr17	45894198	45894698	397.929
	PLEKHM1	inhibitory neurons	APOE*4-	rs62055544	rs11575895	0.966017	chr17	45894419	yes	chr17	45894198	45894698	397.929
	PLEKHM1	inhibitory neurons	APOE*4-	rs62055544	rs74457229	0.957806	chr17	45895215	yes	chr17	45894750	45895250	46.6708
	PLEKHM1	inhibitory neurons	APOE*4-	rs62055544	rs113347741	0.957685	chr17	45896042	yes	chr17	45895960	45896460	72.1089
	PLEKHM1	inhibitory neurons	APOE*4-	rs62055544	rs78720789	0.957567	chr17	45896047	yes	chr17	45895960	45896460	72.1089
	PLEKHM1	inhibitory neurons	APOE*4-	rs62055544	rs74548327	0.957445	chr17	45895714	yes	chr17	45895378	45895878	170.413
	PLEKHM1	inhibitory neurons	APOE*4-	rs62055544	rs76324150	0.956734	chr17	45895867	yes	chr17	45895378	45895878	170.413
	PLEKHM1	inhibitory neurons	APOE*4-	rs62055544	rs111972148	0.955177	chr17	45895755	yes	chr17	45895378	45895878	170.413
	PLEKHM1	inhibitory neurons	APOE*4-	rs62055544	rs62056782	0.952484	chr17	45896864	yes	chr17	45896647	45897147	27.6682
	PLEKHM1	inhibitory neurons	APOE*4-	rs62055544	rs62056780	0.952127	chr17	45896286	yes	chr17	45895960	45896460	72.1089
	PLEKHM1	inhibitory neurons	APOE*4-	rs62055544	rs62056783	0.951766	chr17	45897183	no
	PLEKHM1	inhibitory neurons	APOE*4-	rs62055544	rs62056784	0.951766	chr17	45897523	yes	chr17	45897298	45897798	17.9904
	PLEKHM1	inhibitory neurons	APOE*4-	rs62055544	rs62056804	0.951657	chr17	45904920	yes	chr17	45904841	45905341	20.5775
	PLEKHM1	inhibitory neurons	APOE*4-	rs62055544	rs113161176	0.951651	chr17	45896988	yes	chr17	45896647	45897147	27.6682
	PLEKHM1	inhibitory neurons	APOE*4-	rs62055544	rs62056785	0.951647	chr17	45897897	no
	PLEKHM1	inhibitory neurons	APOE*4-	rs62055544	rs62056781	0.951531	chr17	45896533	no
	PLEKHM1	inhibitory neurons	APOE*4-	rs62055544	rs74496580	0.951531	chr17	45896699	yes	chr17	45896647	45897147	27.6682
	PLEKHM1	inhibitory neurons	APOE*4-	rs62055544	rs62056786	0.951407	chr17	45897919	no
	PLEKHM1	inhibitory neurons	APOE*4-	rs62055544	rs80346216	0.951173	chr17	45897110	yes	chr17	45896647	45897147	27.6682
	PLEKHM1	inhibitory neurons	APOE*4-	rs62055544	rs76632685	0.951173	chr17	45897111	yes	chr17	45896647	45897147	27.6682
	PLEKHM1	inhibitory neurons	APOE*4-	rs62055544	rs62056791	0.950586	chr17	45898698	no
	PLEKHM1	inhibitory neurons	APOE*4-	rs62055544	rs62056789	0.950464	chr17	45898049	no
	PLEKHM1	inhibitory neurons	APOE*4-	rs62055544	rs62056790	0.950464	chr17	45898051	no
	PLEKHM1	inhibitory neurons	APOE*4-	rs62055544	rs77084869	0.950349	chr17	45905537	no
	PLEKHM1	inhibitory neurons	APOE*4-	rs62055544	rs74573628	0.950234	chr17	45905595	no
	PLEKHM1	inhibitory neurons	APOE*4-	rs62055544	rs62056802	0.950105	chr17	45903396	yes	chr17	45902943	45903443	19.5237
	PLEKHM1	inhibitory neurons	APOE*4-	rs62055544	rs62056792	0.949993	chr17	45899278	no
	PLEKHM1	inhibitory neurons	APOE*4-	rs62055544	rs1864324	0.949991	chr17	45900336	no
	PLEKHM1	inhibitory neurons	APOE*4-	rs62055544	rs1467962	0.949986	chr17	45901238	no
	PLEKHM1	inhibitory neurons	APOE*4-	rs62055544	rs62056803	0.949878	chr17	45904793	no
	PLEKHM1	inhibitory neurons	APOE*4-	rs62055544	rs62056793	0.949873	chr17	45899652	no
	PLEKHM1	inhibitory neurons	APOE*4-	rs62055544	rs1864325	0.949873	chr17	45900461	no
	PLEKHM1	inhibitory neurons	APOE*4-	rs62055544	rs2082068	0.949872	chr17	45902605	no
	PLEKHM1	inhibitory neurons	APOE*4-	rs62055544	rs1560310	0.949868	chr17	45901168	no
	PLEKHM1	inhibitory neurons	APOE*4-	rs62055544	rs1560311	0.949868	chr17	45901259	no
	PLEKHM1	inhibitory neurons	APOE*4-	rs62055544	rs62056794	0.949756	chr17	45899683	no
	PLEKHM1	inhibitory neurons	APOE*4-	rs62055544	rs1467963	0.949751	chr17	45901568	no
	PLEKHM1	inhibitory neurons	APOE*4-	rs62055544	rs1984937	0.949749	chr17	45903164	yes	chr17	45902943	45903443	19.5237
	PLEKHM1	inhibitory neurons	APOE*4-	rs62055544	rs113834264	0.949747	chr17	45902256	no
	PLEKHM1	inhibitory neurons	APOE*4-	rs62055544	rs55841786	0.949635	chr17	45900942	no
	PLEKHM1	inhibitory neurons	APOE*4-	rs62055544	rs62056795	0.949635	chr17	45900675	no
	PLEKHM1	inhibitory neurons	APOE*4-	rs62055544	rs62056796	0.949635	chr17	45900754	no
	PLEKHM1	inhibitory neurons	APOE*4-	rs62055544	rs55691306	0.949635	chr17	45900929	no
	PLEKHM1	inhibitory neurons	APOE*4-	rs62055544	rs62056801	0.949629	chr17	45902138	no
	PLEKHM1	inhibitory neurons	APOE*4-	rs62055544	rs367820416	0.949627	chr17	45904703	no
	PLEKHM1	inhibitory neurons	APOE*4-	rs62055544	rs56306380	0.949517	chr17	45900940	no
	PLEKHM1	inhibitory neurons	APOE*4-	rs62055544	rs62056800	0.949511	chr17	45902102	no
	PLEKHM1	inhibitory neurons	APOE*4-	rs62055544	rs2099151	0.949508	chr17	45902456	no
	PLEKHM1	inhibitory neurons	APOE*4-	rs62055544	rs55823844	0.949403	chr17	45900954	no
	PLEKHM1	inhibitory neurons	APOE*4-	rs62055544	rs77561671	0.9494	chr17	45899261	no
	PLEKHM1	inhibitory neurons	APOE*4-	rs62055544	rs112275277	0.949291	chr17	45904592	no
	PLEKHM1	inhibitory neurons	APOE*4-	rs62055544	rs79492906	0.947139	chr17	45907498	no
	PLEKHM1	inhibitory neurons	APOE*4-	rs62055544	rs112003140	0.946792	chr17	45903632	no
	PLEKHM1	inhibitory neurons	APOE*4-	rs62055544	rs62056848	0.946773	chr17	45915090	no
	PLEKHM1	inhibitory neurons	APOE*4-	rs62055544	rs62056849	0.946654	chr17	45915097	no
	PLEKHM1	inhibitory neurons	APOE*4-	rs62055544	rs7502888	0.946549	chr17	45909626	no
	PLEKHM1	inhibitory neurons	APOE*4-	rs62055544	rs12150527	0.946547	chr17	45909096	no
	PLEKHM1	inhibitory neurons	APOE*4-	rs62055544	rs767059	0.946525	chr17	45921734	no
	PLEKHM1	inhibitory neurons	APOE*4-	rs62055544	rs75617973	0.946424	chr17	45905793	no
	PLEKHM1	inhibitory neurons	APOE*4-	rs62055544	rs62056805	0.946421	chr17	45905997	no
	PLEKHM1	inhibitory neurons	APOE*4-	rs62055544	rs8079501	0.946407	chr17	45922868	no
	PLEKHM1	inhibitory neurons	APOE*4-	rs62055544	rs56042957	0.946311	chr17	45914878	no
	PLEKHM1	inhibitory neurons	APOE*4-	rs62055544	rs1967981	0.94629	chr17	45922419	no
	PLEKHM1	inhibitory neurons	APOE*4-	rs62055544	rs1476127	0.94629	chr17	45922427	no
	PLEKHM1	inhibitory neurons	APOE*4-	rs62055544	rs17649866	0.94629	chr17	45923548	no
	PLEKHM1	inhibitory neurons	APOE*4-	rs62055544	rs75046472	0.946288	chr17	45920133	no
	PLEKHM1	inhibitory neurons	APOE*4-	rs62055544	rs17649700	0.946286	chr17	45920535	no
	PLEKHM1	inhibitory neurons	APOE*4-	rs62055544	rs62056806	0.946188	chr17	45906435	no
	PLEKHM1	inhibitory neurons	APOE*4-	rs62055544	rs62056810	0.946185	chr17	45907306	no
	PLEKHM1	inhibitory neurons	APOE*4-	rs62055544	rs17649518	0.946183	chr17	45917020	no
	PLEKHM1	inhibitory neurons	APOE*4-	rs62055544	rs62058965	0.946173	chr17	45922163	no
	PLEKHM1	inhibitory neurons	APOE*4-	rs62055544	rs55760800	0.946171	chr17	45919542	no
	PLEKHM1	inhibitory neurons	APOE*4-	rs62055544	rs56303672	0.946171	chr17	45919594	no
	PLEKHM1	inhibitory neurons	APOE*4-	rs62055544	rs17564223	0.946171	chr17	45920154	no
	PLEKHM1	inhibitory neurons	APOE*4-	rs62055544	rs55929431	0.946171	chr17	45922836	no
	PLEKHM1	inhibitory neurons	APOE*4-	rs62055544	rs62058962	0.946169	chr17	45920785	no
	PLEKHM1	inhibitory neurons	APOE*4-	rs62055544	rs1467970	0.946169	chr17	45921208	no
	PLEKHM1	inhibitory neurons	APOE*4-	rs62055544	rs1467968	0.946071	chr17	45909030	no
	PLEKHM1	inhibitory neurons	APOE*4-	rs62055544	rs62056808	0.946067	chr17	45907280	no
	PLEKHM1	inhibitory neurons	APOE*4-	rs62055544	rs62056807	0.946065	chr17	45906887	no
	PLEKHM1	inhibitory neurons	APOE*4-	rs62055544	rs1467966	0.946065	chr17	45907033	no
	PLEKHM1	inhibitory neurons	APOE*4-	rs62055544	rs8078495	0.946052	chr17	45923244	no
	PLEKHM1	inhibitory neurons	APOE*4-	rs62055544	rs111541901	0.945952	chr17	45916992	no
	PLEKHM1	inhibitory neurons	APOE*4-	rs62055544	rs78209533	0.945952	chr17	45912543	no
	PLEKHM1	inhibitory neurons	APOE*4-	rs62055544	rs4371195	0.945948	chr17	45909054	no
	PLEKHM1	inhibitory neurons	APOE*4-	rs62055544	rs17649571	0.945945	chr17	45917586	no
	PLEKHM1	inhibitory neurons	APOE*4-	rs62055544	rs17649635	0.945943	chr17	45918624	no
	PLEKHM1	inhibitory neurons	APOE*4-	rs62055544	rs62056851	0.945942	chr17	45915440	no
	PLEKHM1	inhibitory neurons	APOE*4-	rs62055544	rs62058964	0.945936	chr17	45922040	no
	PLEKHM1	inhibitory neurons	APOE*4-	rs62055544	rs113271363	0.945935	chr17	45919355	no
	PLEKHM1	inhibitory neurons	APOE*4-	rs62055544	rs767056	0.945935	chr17	45921544	no
	PLEKHM1	inhibitory neurons	APOE*4-	rs62055544	rs1467969	0.945933	chr17	45920962	no
	PLEKHM1	inhibitory neurons	APOE*4-	rs62055544	rs56002706	0.945933	chr17	45923139	no
	PLEKHM1	inhibitory neurons	APOE*4-	rs62055544	rs113589236	0.945861	chr17	45904429	no
	PLEKHM1	inhibitory neurons	APOE*4-	rs62055544	rs74509629	0.945836	chr17	45908231	no
	PLEKHM1	inhibitory neurons	APOE*4-	rs62055544	rs79290980	0.945833	chr17	45908296	no
	PLEKHM1	inhibitory neurons	APOE*4-	rs62055544	rs62056840	0.945833	chr17	45912323	no
	PLEKHM1	inhibitory neurons	APOE*4-	rs62055544	rs62056837	0.945831	chr17	45911518	no
	PLEKHM1	inhibitory neurons	APOE*4-	rs62055544	rs62056809	0.945824	chr17	45907303	no
	PLEKHM1	inhibitory neurons	APOE*4-	rs62055544	rs17649641	0.945817	chr17	45920006	no
	PLEKHM1	inhibitory neurons	APOE*4-	rs62055544	rs112647192	0.945809	chr17	45917257	no
	PLEKHM1	inhibitory neurons	APOE*4-	rs62055544	rs62056838	0.945714	chr17	45911721	no
	PLEKHM1	inhibitory neurons	APOE*4-	rs62055544	rs62056839	0.945714	chr17	45911855	no
	PLEKHM1	inhibitory neurons	APOE*4-	rs62055544	rs112116311	0.945714	chr17	45912532	no
	PLEKHM1	inhibitory neurons	APOE*4-	rs62055544	rs9944484	0.945714	chr17	45913296	no
	PLEKHM1	inhibitory neurons	APOE*4-	rs62055544	rs767057	0.945705	chr17	45921456	no
	PLEKHM1	inhibitory neurons	APOE*4-	rs62055544	rs62056835	0.945596	chr17	45911257	no
	PLEKHM1	inhibitory neurons	APOE*4-	rs62055544	rs12150125	0.945595	chr17	45909066	no
	PLEKHM1	inhibitory neurons	APOE*4-	rs62055544	rs111447859	0.945495	chr17	45909818	no
	PLEKHM1	inhibitory neurons	APOE*4-	rs62055544	rs62056841	0.945477	chr17	45912675	no
	PLEKHM1	inhibitory neurons	APOE*4-	rs62055544	rs79860128	0.945477	chr17	45912706	no
	PLEKHM1	inhibitory neurons	APOE*4-	rs62055544	rs62056859	0.945474	chr17	45917069	no
	PLEKHM1	inhibitory neurons	APOE*4-	rs62055544	rs55933304	0.945465	chr17	45914939	no
	PLEKHM1	inhibitory neurons	APOE*4-	rs62055544	rs17563965	0.945463	chr17	45913553	no
	PLEKHM1	inhibitory neurons	APOE*4-	rs62055544	rs55788678	0.945355	chr17	45914867	no
	PLEKHM1	inhibitory neurons	APOE*4-	rs62055544	rs62056856	0.945351	chr17	45915573	no
	PLEKHM1	inhibitory neurons	APOE*4-	rs62055544	rs55682376	0.945239	chr17	45914522	yes	chr17	45914293	45914793	51.8984
	PLEKHM1	inhibitory neurons	APOE*4-	rs62055544	rs17564153	0.945236	chr17	45917732	no
	PLEKHM1	inhibitory neurons	APOE*4-	rs62055544	rs17563986	0.945236	chr17	45913906	no
	PLEKHM1	inhibitory neurons	APOE*4-	rs62055544	rs113029914	0.945137	chr17	45904465	no
	PLEKHM1	inhibitory neurons	APOE*4-	rs62055544	rs62056811	0.945115	chr17	45907881	yes	chr17	45907685	45908185	32.6499
	PLEKHM1	inhibitory neurons	APOE*4-	rs62055544	rs55810795	0.94511	chr17	45914917	no
	PLEKHM1	inhibitory neurons	APOE*4-	rs62055544	rs77926909	0.945009	chr17	45916886	no
	PLEKHM1	inhibitory neurons	APOE*4-	rs62055544	rs767058	0.944993	chr17	45921401	no
	PLEKHM1	inhibitory neurons	APOE*4-	rs62055544	rs17564020	0.944643	chr17	45914415	yes	chr17	45914293	45914793	51.8984
	PLEKHM1	inhibitory neurons	APOE*4-	rs62055544	rs62056850	0.944553	chr17	45915215	no
	PLEKHM1	inhibitory neurons	APOE*4-	rs62055544	rs56189701	0.944412	chr17	45910435	no
	PLEKHM1	inhibitory neurons	APOE*4-	rs62055544	rs62061708	0.944397	chr17	45929590	no
	PLEKHM1	inhibitory neurons	APOE*4-	rs62055544	rs17649918	0.944293	chr17	45924255	no
	PLEKHM1	inhibitory neurons	APOE*4-	rs62055544	rs55788597	0.94428	chr17	45926031	no
	PLEKHM1	inhibitory neurons	APOE*4-	rs62055544	rs17564829	0.944278	chr17	45929235	no
	PLEKHM1	inhibitory neurons	APOE*4-	rs62055544	rs62061706	0.944278	chr17	45929530	no
	PLEKHM1	inhibitory neurons	APOE*4-	rs62055544	rs62061707	0.944278	chr17	45929588	no
	PLEKHM1	inhibitory neurons	APOE*4-	rs62055544	rs76090253	0.944277	chr17	45925603	no
	PLEKHM1	inhibitory neurons	APOE*4-	rs62055544	rs62058968	0.944176	chr17	45923862	no
	PLEKHM1	inhibitory neurons	APOE*4-	rs62055544	rs56249311	0.944163	chr17	45926233	no
	PLEKHM1	inhibitory neurons	APOE*4-	rs62055544	rs62059009	0.944163	chr17	45928764	no
	PLEKHM1	inhibitory neurons	APOE*4-	rs62055544	rs112439933	0.944152	chr17	45927860	no
	PLEKHM1	inhibitory neurons	APOE*4-	rs62055544	rs55685451	0.944058	chr17	45924591	no
	PLEKHM1	inhibitory neurons	APOE*4-	rs62055544	rs17649954	0.944055	chr17	45924295	no
	PLEKHM1	inhibitory neurons	APOE*4-	rs62055544	rs113796169	0.944042	chr17	45927888	no
	PLEKHM1	inhibitory neurons	APOE*4-	rs62055544	rs17564493	0.943938	chr17	45924013	no
	PLEKHM1	inhibitory neurons	APOE*4-	rs62055544	rs17564619	0.943938	chr17	45924772	no
	PLEKHM1	inhibitory neurons	APOE*4-	rs62055544	rs17564703	0.943936	chr17	45925229	no
	PLEKHM1	inhibitory neurons	APOE*4-	rs62055544	rs112454267	0.943934	chr17	45927963	no
	PLEKHM1	inhibitory neurons	APOE*4-	rs62055544	rs62059007	0.943929	chr17	45928249	no
	PLEKHM1	inhibitory neurons	APOE*4-	rs62055544	rs113313477	0.943927	chr17	45927820	no
	PLEKHM1	inhibitory neurons	APOE*4-	rs62055544	rs62061711	0.943918	chr17	45930398	no
	PLEKHM1	inhibitory neurons	APOE*4-	rs62055544	rs17564591	0.94382	chr17	45924696	no
	PLEKHM1	inhibitory neurons	APOE*4-	rs62055544	rs76500077	0.943802	chr17	45926710	no
	PLEKHM1	inhibitory neurons	APOE*4-	rs62055544	rs17650063	0.943696	chr17	45925189	no
	PLEKHM1	inhibitory neurons	APOE*4-	rs62055544	rs62059004	0.943696	chr17	45926527	no
	PLEKHM1	inhibitory neurons	APOE*4-	rs62055544	rs56197117	0.943692	chr17	45926080	no
	PLEKHM1	inhibitory neurons	APOE*4-	rs62055544	rs62061705	0.943687	chr17	45928886	no
	PLEKHM1	inhibitory neurons	APOE*4-	rs62055544	rs62061710	0.943687	chr17	45930361	no
	PLEKHM1	inhibitory neurons	APOE*4-	rs62055544	rs17564780	0.943572	chr17	45928047	no
	PLEKHM1	inhibitory neurons	APOE*4-	rs62055544	rs62059005	0.943572	chr17	45927106	no
	PLEKHM1	inhibitory neurons	APOE*4-	rs62055544	rs2316783	0.943566	chr17	45932752	no
	PLEKHM1	inhibitory neurons	APOE*4-	rs62055544	rs62061709	0.943565	chr17	45930127	no
	PLEKHM1	inhibitory neurons	APOE*4-	rs62055544	rs2316782	0.94333	chr17	45932674	no
	PLEKHM1	inhibitory neurons	APOE*4-	rs62055544	rs62059008	0.943217	chr17	45928719	no
	PLEKHM1	inhibitory neurons	APOE*4-	rs62055544	rs62059003	0.942986	chr17	45925065	no
	PLEKHM1	inhibitory neurons	APOE*4-	rs62055544	rs112166495	0.942984	chr17	45927995	no
	PLEKHM1	inhibitory neurons	APOE*4-	rs62055544	rs62061712	0.942976	chr17	45932510	no
	PLEKHM1	inhibitory neurons	APOE*4-	rs62055544	rs7501759	0.942729	chr17	45932555	no
	PLEKHM1	inhibitory neurons	APOE*4-	rs62055544	rs17649553	0.942614	chr17	45917282	no
	PLEKHM1	inhibitory neurons	APOE*4-	rs62055544	rs28439143	0.941474	chr17	45910357	no
	PLEKHM1	inhibitory neurons	APOE*4-	rs62055544	rs62061721	0.941436	chr17	45935980	no
	PLEKHM1	inhibitory neurons	APOE*4-	rs62055544	rs62056812	0.941357	chr17	45909788	no
	PLEKHM1	inhibitory neurons	APOE*4-	rs62055544	rs62061716	0.94131	chr17	45934730	no
	PLEKHM1	inhibitory neurons	APOE*4-	rs62055544	rs77924424	0.941202	chr17	45935549	no
	PLEKHM1	inhibitory neurons	APOE*4-	rs62055544	rs17650381	0.941197	chr17	45935658	no
	PLEKHM1	inhibitory neurons	APOE*4-	rs62055544	rs62061719	0.941195	chr17	45935623	no
	PLEKHM1	inhibitory neurons	APOE*4-	rs62055544	rs17564948	0.941193	chr17	45934383	no
	PLEKHM1	inhibitory neurons	APOE*4-	rs62055544	rs17650335	0.941193	chr17	45934977	no
	PLEKHM1	inhibitory neurons	APOE*4-	rs62055544	rs78077519	0.941191	chr17	45933618	no
	PLEKHM1	inhibitory neurons	APOE*4-	rs62055544	rs113952577	0.941189	chr17	45933295	no
	PLEKHM1	inhibitory neurons	APOE*4-	rs62055544	rs17564871	0.941189	chr17	45933652	no
	PLEKHM1	inhibitory neurons	APOE*4-	rs62055544	rs17564983	0.941074	chr17	45934459	no
	PLEKHM1	inhibitory neurons	APOE*4-	rs62055544	rs17650417	0.941074	chr17	45935737	no
	PLEKHM1	inhibitory neurons	APOE*4-	rs62055544	rs17650258	0.940961	chr17	45933707	no
	PLEKHM1	inhibitory neurons	APOE*4-	rs62055544	rs4255816	0.940955	chr17	45932998	no
	PLEKHM1	inhibitory neurons	APOE*4-	rs62055544	rs62061713	0.940955	chr17	45933039	no
	PLEKHM1	inhibitory neurons	APOE*4-	rs62055544	rs62061715	0.940853	chr17	45934160	no
	PLEKHM1	inhibitory neurons	APOE*4-	rs62055544	rs62061720	0.940606	chr17	45935823	no
	PLEKHM1	inhibitory neurons	APOE*4-	rs62055544	rs113912415	0.940588	chr17	45930419	no
	PLEKHM1	inhibitory neurons	APOE*4-	rs62055544	rs17565025	0.940493	chr17	45935097	no
	PLEKHM1	inhibitory neurons	APOE*4-	rs62055544	rs62061717	0.940366	chr17	45934882	no
	PLEKHM1	inhibitory neurons	APOE*4-	rs62055544	rs62061714	0.940364	chr17	45933086	no
	PLEKHM1	inhibitory neurons	APOE*4-	rs62055544	rs12150229	0.937865	chr17	45938080	no
	PLEKHM1	inhibitory neurons	APOE*4-	rs62055544	rs55874169	0.937746	chr17	45937018	yes	chr17	45936774	45937274	29.5788
	PLEKHM1	inhibitory neurons	APOE*4-	rs62055544	rs79857651	0.937518	chr17	45936109	no
	PLEKHM1	inhibitory neurons	APOE*4-	rs62055544	rs56072903	0.937514	chr17	45936600	no
	PLEKHM1	inhibitory neurons	APOE*4-	rs62055544	rs12150235	0.937514	chr17	45938379	no
	PLEKHM1	inhibitory neurons	APOE*4-	rs62055544	rs75686108	0.937415	chr17	45945010	yes	chr17	45944555	45945055	23.82
	PLEKHM1	inhibitory neurons	APOE*4-	rs62055544	rs62061725	0.937413	chr17	45938791	no
	PLEKHM1	inhibitory neurons	APOE*4-	rs62055544	rs62061726	0.937413	chr17	45938975	no
	PLEKHM1	inhibitory neurons	APOE*4-	rs62055544	rs113537106	0.937413	chr17	45939096	no
	PLEKHM1	inhibitory neurons	APOE*4-	rs62055544	rs62062777	0.937411	chr17	45944702	yes	chr17	45944555	45945055	23.82
	PLEKHM1	inhibitory neurons	APOE*4-	rs62055544	rs62061731	0.937407	chr17	45940300	no
	PLEKHM1	inhibitory neurons	APOE*4-	rs62055544	rs12150195	0.937405	chr17	45936897	yes	chr17	45936774	45937274	29.5788
	PLEKHM1	inhibitory neurons	APOE*4-	rs62055544	rs62061732	0.937405	chr17	45940575	no
	PLEKHM1	inhibitory neurons	APOE*4-	rs62055544	rs113756354	0.937399	chr17	45936117	no
	PLEKHM1	inhibitory neurons	APOE*4-	rs62055544	rs12150460	0.937397	chr17	45936771	no
	PLEKHM1	inhibitory neurons	APOE*4-	rs62055544	rs12150242	0.937392	chr17	45938450	no
	PLEKHM1	inhibitory neurons	APOE*4-	rs62055544	rs12150230	0.937298	chr17	45938098	no
	PLEKHM1	inhibitory neurons	APOE*4-	rs62055544	rs62062772	0.937298	chr17	45942948	no
	PLEKHM1	inhibitory neurons	APOE*4-	rs62055544	rs12150104	0.937275	chr17	45938563	no
	PLEKHM1	inhibitory neurons	APOE*4-	rs62055544	rs12150111	0.937273	chr17	45936572	no
	PLEKHM1	inhibitory neurons	APOE*4-	rs62055544	rs62062768	0.937187	chr17	45942113	no
	PLEKHM1	inhibitory neurons	APOE*4-	rs62055544	rs62062796	0.937183	chr17	45949950	no
	PLEKHM1	inhibitory neurons	APOE*4-	rs62055544	rs62061729	0.937179	chr17	45939917	no
	PLEKHM1	inhibitory neurons	APOE*4-	rs62055544	rs62061730	0.937179	chr17	45939976	no
	PLEKHM1	inhibitory neurons	APOE*4-	rs62055544	rs62062770	0.937179	chr17	45942314	yes	chr17	45942251	45942751	195.661
	PLEKHM1	inhibitory neurons	APOE*4-	rs62055544	rs2316784	0.937175	chr17	45944333	no
	PLEKHM1	inhibitory neurons	APOE*4-	rs62055544	rs4479290	0.937175	chr17	45944378	no
	PLEKHM1	inhibitory neurons	APOE*4-	rs62055544	rs62062774	0.937171	chr17	45944097	no
	PLEKHM1	inhibitory neurons	APOE*4-	rs62055544	rs62061727	0.937056	chr17	45939758	no
	PLEKHM1	inhibitory neurons	APOE*4-	rs62055544	rs75839508	0.937056	chr17	45944953	yes	chr17	45944555	45945055	23.82
	PLEKHM1	inhibitory neurons	APOE*4-	rs62055544	rs62062797	0.937056	chr17	45950000	no
	PLEKHM1	inhibitory neurons	APOE*4-	rs62055544	rs62062798	0.937056	chr17	45950017	no
	PLEKHM1	inhibitory neurons	APOE*4-	rs62055544	rs62061728	0.937052	chr17	45939814	no
	PLEKHM1	inhibitory neurons	APOE*4-	rs62055544	rs62062769	0.937052	chr17	45942277	yes	chr17	45942251	45942751	195.661
	PLEKHM1	inhibitory neurons	APOE*4-	rs62055544	rs62062781	0.937052	chr17	45945266	no
	PLEKHM1	inhibitory neurons	APOE*4-	rs62055544	rs62062778	0.937048	chr17	45945162	no
	PLEKHM1	inhibitory neurons	APOE*4-	rs62055544	rs12150576	0.937041	chr17	45938258	no
	PLEKHM1	inhibitory neurons	APOE*4-	rs62055544	rs62062801	0.936948	chr17	45950645	no
	PLEKHM1	inhibitory neurons	APOE*4-	rs62055544	rs62062799	0.936943	chr17	45950155	no
	PLEKHM1	inhibitory neurons	APOE*4-	rs62055544	rs79115768	0.936941	chr17	45943695	no
	PLEKHM1	inhibitory neurons	APOE*4-	rs62055544	rs62062795	0.936939	chr17	45949724	no
	PLEKHM1	inhibitory neurons	APOE*4-	rs62055544	rs74903707	0.936939	chr17	45951341	no
	PLEKHM1	inhibitory neurons	APOE*4-	rs62055544	rs62062776	0.936937	chr17	45944677	yes	chr17	45944555	45945055	23.82
	PLEKHM1	inhibitory neurons	APOE*4-	rs62055544	rs62062779	0.936937	chr17	45945211	no
	PLEKHM1	inhibitory neurons	APOE*4-	rs62055544	rs78026984	0.936829	chr17	45948226	no
	PLEKHM1	inhibitory neurons	APOE*4-	rs62055544	rs4327091	0.936825	chr17	45944351	no
	PLEKHM1	inhibitory neurons	APOE*4-	rs62055544	rs17650651	0.936825	chr17	45952945	no
	PLEKHM1	inhibitory neurons	APOE*4-	rs62055544	rs77017444	0.936823	chr17	45951430	no
	PLEKHM1	inhibitory neurons	APOE*4-	rs62055544	rs62062783	0.936821	chr17	45946154	no
	PLEKHM1	inhibitory neurons	APOE*4-	rs62055544	rs62062787	0.936821	chr17	45947499	no
	PLEKHM1	inhibitory neurons	APOE*4-	rs62055544	rs62062788	0.936821	chr17	45947540	no
	PLEKHM1	inhibitory neurons	APOE*4-	rs62055544	rs62062789	0.936821	chr17	45947667	no
	PLEKHM1	inhibitory neurons	APOE*4-	rs62055544	rs62062782	0.936819	chr17	45945721	no
	PLEKHM1	inhibitory neurons	APOE*4-	rs62055544	rs62062792	0.936712	chr17	45947981	no
	PLEKHM1	inhibitory neurons	APOE*4-	rs62055544	rs76839282	0.93671	chr17	45951812	no
	PLEKHM1	inhibitory neurons	APOE*4-	rs62055544	rs62062790	0.936708	chr17	45947679	no
	PLEKHM1	inhibitory neurons	APOE*4-	rs62055544	rs62062791	0.936708	chr17	45947907	no
	PLEKHM1	inhibitory neurons	APOE*4-	rs62055544	rs55946323	0.936708	chr17	45954580	no
	PLEKHM1	inhibitory neurons	APOE*4-	rs62055544	rs56317731	0.936708	chr17	45954707	no
	PLEKHM1	inhibitory neurons	APOE*4-	rs62055544	rs17571718	0.936708	chr17	45955402	no
	PLEKHM1	inhibitory neurons	APOE*4-	rs62055544	rs62062780	0.936706	chr17	45945227	no
	PLEKHM1	inhibitory neurons	APOE*4-	rs62055544	rs62062771	0.936698	chr17	45942916	no
	PLEKHM1	inhibitory neurons	APOE*4-	rs62055544	rs62062786	0.936698	chr17	45947294	yes	chr17	45946925	45947425	55.8989
	PLEKHM1	inhibitory neurons	APOE*4-	rs62055544	rs113395365	0.936597	chr17	45948284	no
	PLEKHM1	inhibitory neurons	APOE*4-	rs62055544	rs17571739	0.936597	chr17	45955549	no
	PLEKHM1	inhibitory neurons	APOE*4-	rs62055544	rs62062800	0.936593	chr17	45950387	no
	PLEKHM1	inhibitory neurons	APOE*4-	rs62055544	rs112916880	0.936593	chr17	45958763	no
	PLEKHM1	inhibitory neurons	APOE*4-	rs62055544	rs62062773	0.936591	chr17	45943179	no
	PLEKHM1	inhibitory neurons	APOE*4-	rs62055544	rs78555354	0.936591	chr17	45955513	no
	PLEKHM1	inhibitory neurons	APOE*4-	rs62055544	rs62062793	0.936589	chr17	45948955	no
	PLEKHM1	inhibitory neurons	APOE*4-	rs62055544	rs62063277	0.936589	chr17	45959096	no
	PLEKHM1	inhibitory neurons	APOE*4-	rs62055544	rs62063265	0.936587	chr17	45956102	no
	PLEKHM1	inhibitory neurons	APOE*4-	rs62055544	rs62063266	0.936587	chr17	45956122	no
	PLEKHM1	inhibitory neurons	APOE*4-	rs62055544	rs62063262	0.936583	chr17	45955636	no
	PLEKHM1	inhibitory neurons	APOE*4-	rs62055544	rs62062784	0.936579	chr17	45947186	yes	chr17	45946925	45947425	55.8989
	PLEKHM1	inhibitory neurons	APOE*4-	rs62055544	rs919464	0.93648	chr17	45988535	no
	PLEKHM1	inhibitory neurons	APOE*4-	rs62055544	rs62063263	0.936471	chr17	45956028	no
	PLEKHM1	inhibitory neurons	APOE*4-	rs62055544	rs62063264	0.936471	chr17	45956035	no
	PLEKHM1	inhibitory neurons	APOE*4-	rs62055544	rs62062794	0.936468	chr17	45949028	yes	chr17	45948987	45949487	149.876
	PLEKHM1	inhibitory neurons	APOE*4-	rs62055544	rs17650597	0.936466	chr17	45952829	no
	PLEKHM1	inhibitory neurons	APOE*4-	rs62055544	rs35163442	0.936464	chr17	45946476	no
	PLEKHM1	inhibitory neurons	APOE*4-	rs62055544	rs62062785	0.936464	chr17	45947196	yes	chr17	45946925	45947425	55.8989
	PLEKHM1	inhibitory neurons	APOE*4-	rs62055544	rs62062803	0.936456	chr17	45950817	no
	PLEKHM1	inhibitory neurons	APOE*4-	rs62055544	rs62063271	0.93636	chr17	45958681	yes	chr17	45958231	45958731	51.9078
	PLEKHM1	inhibitory neurons	APOE*4-	rs62055544	rs111520035	0.936358	chr17	45962044	no
	PLEKHM1	inhibitory neurons	APOE*4-	rs62055544	rs55709241	0.936356	chr17	45963735	no
	PLEKHM1	inhibitory neurons	APOE*4-	rs62055544	rs56080482	0.936354	chr17	45955231	no
	PLEKHM1	inhibitory neurons	APOE*4-	rs62055544	rs62062293	0.936354	chr17	46023187	no
	PLEKHM1	inhibitory neurons	APOE*4-	rs62055544	rs55978005	0.93635	chr17	45954174	no
	PLEKHM1	inhibitory neurons	APOE*4-	rs62055544	rs62062806	0.93635	chr17	45954054	no
	PLEKHM1	inhibitory neurons	APOE*4-	rs62055544	rs55821155	0.936348	chr17	45955104	no
	PLEKHM1	inhibitory neurons	APOE*4-	rs62055544	rs62063278	0.936348	chr17	45959548	no
	PLEKHM1	inhibitory neurons	APOE*4-	rs62055544	rs62062805	0.93634	chr17	45953407	no
	PLEKHM1	inhibitory neurons	APOE*4-	rs62055544	rs55907036	0.93634	chr17	45965000	no
	PLEKHM1	inhibitory neurons	APOE*4-	rs62055544	rs17572795	0.936249	chr17	45986027	no
	PLEKHM1	inhibitory neurons	APOE*4-	rs62055544	rs62063792	0.936245	chr17	45986421	no
	PLEKHM1	inhibitory neurons	APOE*4-	rs62055544	rs55726761	0.936245	chr17	46022303	no
	PLEKHM1	inhibitory neurons	APOE*4-	rs62055544	rs28416808	0.936243	chr17	45943852	no
	PLEKHM1	inhibitory neurons	APOE*4-	rs62055544	rs56367860	0.936243	chr17	45957307	no
	PLEKHM1	inhibitory neurons	APOE*4-	rs62055544	rs12149995	0.936241	chr17	46015435	no
	PLEKHM1	inhibitory neurons	APOE*4-	rs62055544	rs113277432	0.936241	chr17	45955803	no
	PLEKHM1	inhibitory neurons	APOE*4-	rs62055544	rs112950348	0.936241	chr17	45955822	no
	PLEKHM1	inhibitory neurons	APOE*4-	rs62055544	rs56280951	0.936239	chr17	45963741	no
	PLEKHM1	inhibitory neurons	APOE*4-	rs62055544	rs62062813	0.936237	chr17	45955590	no
	PLEKHM1	inhibitory neurons	APOE*4-	rs62055544	rs62063269	0.936235	chr17	45957467	no
	PLEKHM1	inhibitory neurons	APOE*4-	rs62055544	rs62063275	0.936235	chr17	45958921	no
	PLEKHM1	inhibitory neurons	APOE*4-	rs62055544	rs62063303	0.936235	chr17	45971767	no
	PLEKHM1	inhibitory neurons	APOE*4-	rs62055544	rs80190331	0.936233	chr17	45957867	no
	PLEKHM1	inhibitory neurons	APOE*4-	rs62055544	rs79765413	0.936229	chr17	45945067	no
	PLEKHM1	inhibitory neurons	APOE*4-	rs62055544	rs78834738	0.936229	chr17	45945068	no
	PLEKHM1	inhibitory neurons	APOE*4-	rs62055544	rs56226437	0.936223	chr17	45964995	no
	PLEKHM1	inhibitory neurons	APOE*4-	rs62055544	rs919461	0.93613	chr17	45988303	no
	PLEKHM1	inhibitory neurons	APOE*4-	rs62055544	rs919462	0.93613	chr17	45988374	no
	PLEKHM1	inhibitory neurons	APOE*4-	rs62055544	rs17571857	0.936128	chr17	45958340	yes	chr17	45958231	45958731	51.9078
	PLEKHM1	inhibitory neurons	APOE*4-	rs62055544	rs62063291	0.936124	chr17	45966012	no
	PLEKHM1	inhibitory neurons	APOE*4-	rs62055544	rs62062284	0.936122	chr17	46018204	no
	PLEKHM1	inhibitory neurons	APOE*4-	rs62055544	rs17650771	0.93612	chr17	45958001	no
	PLEKHM1	inhibitory neurons	APOE*4-	rs62055544	rs17650633	0.936114	chr17	45952865	no
	PLEKHM1	inhibitory neurons	APOE*4-	rs62055544	rs77555455	0.936114	chr17	45958150	no
	PLEKHM1	inhibitory neurons	APOE*4-	rs62055544	rs77747656	0.93611	chr17	46022461	no
	PLEKHM1	inhibitory neurons	APOE*4-	rs62055544	rs17650579	0.93611	chr17	45952749	no
	PLEKHM1	inhibitory neurons	APOE*4-	rs62055544	rs62063794	0.936014	chr17	45988722	no
	PLEKHM1	inhibitory neurons	APOE*4-	rs62055544	rs17572823	0.936012	chr17	45986197	no
	PLEKHM1	inhibitory neurons	APOE*4-	rs62055544	rs10445371	0.93601	chr17	45988044	no
	PLEKHM1	inhibitory neurons	APOE*4-	rs62055544	rs62062285	0.936006	chr17	46018295	no
	PLEKHM1	inhibitory neurons	APOE*4-	rs62055544	rs17571809	0.936005	chr17	45957493	no
	PLEKHM1	inhibitory neurons	APOE*4-	rs62055544	rs17650901	0.936005	chr17	45962325	no
	PLEKHM1	inhibitory neurons	APOE*4-	rs62055544	rs17652502	0.936004	chr17	46017105	no
	PLEKHM1	inhibitory neurons	APOE*4-	rs62055544	rs62062297	0.936004	chr17	46023638	no
	PLEKHM1	inhibitory neurons	APOE*4-	rs62055544	rs17571781	0.936003	chr17	45956436	no
	PLEKHM1	inhibitory neurons	APOE*4-	rs62055544	rs62063279	0.936003	chr17	45959570	no
	PLEKHM1	inhibitory neurons	APOE*4-	rs62055544	rs62063295	0.936002	chr17	45967065	no
	PLEKHM1	inhibitory neurons	APOE*4-	rs62055544	rs17650818	0.935995	chr17	45959421	no
	PLEKHM1	inhibitory neurons	APOE*4-	rs62055544	rs62062292	0.935993	chr17	46022443	no
	PLEKHM1	inhibitory neurons	APOE*4-	rs62055544	rs62064665	0.935907	chr17	46004161	yes	chr17	46003904	46004404	75.3775
	PLEKHM1	inhibitory neurons	APOE*4-	rs62055544	rs17573593	0.935897	chr17	46005237	no
	PLEKHM1	inhibitory neurons	APOE*4-	rs62055544	rs17572851	0.935889	chr17	45986400	no
	PLEKHM1	inhibitory neurons	APOE*4-	rs62055544	rs56363731	0.935885	chr17	45984971	no
	PLEKHM1	inhibitory neurons	APOE*4-	rs62055544	rs17650872	0.935883	chr17	45962150	no
	PLEKHM1	inhibitory neurons	APOE*4-	rs62055544	rs62063292	0.935883	chr17	45966270	no
	PLEKHM1	inhibitory neurons	APOE*4-	rs62055544	rs62063293	0.935881	chr17	45966453	no
	PLEKHM1	inhibitory neurons	APOE*4-	rs62055544	rs17650973	0.935879	chr17	45966854	no
	PLEKHM1	inhibitory neurons	APOE*4-	rs62055544	rs78556223	0.935875	chr17	45949112	yes	chr17	45948987	45949487	149.876
	PLEKHM1	inhibitory neurons	APOE*4-	rs62055544	rs113894932	0.935786	chr17	46003042	no
	PLEKHM1	inhibitory neurons	APOE*4-	rs62055544	rs62064667	0.935781	chr17	46005162	no
	PLEKHM1	inhibitory neurons	APOE*4-	rs62055544	rs112385572	0.935774	chr17	45988806	no
	PLEKHM1	inhibitory neurons	APOE*4-	rs62055544	rs55780945	0.935772	chr17	45962754	no
	PLEKHM1	inhibitory neurons	APOE*4-	rs62055544	rs62063775	0.93577	chr17	45973457	no
	PLEKHM1	inhibitory neurons	APOE*4-	rs62055544	rs62063790	0.93577	chr17	45985549	no
	PLEKHM1	inhibitory neurons	APOE*4-	rs62055544	rs62062274	0.935768	chr17	46015953	no
	PLEKHM1	inhibitory neurons	APOE*4-	rs62055544	rs62062281	0.935768	chr17	46016746	no
	PLEKHM1	inhibitory neurons	APOE*4-	rs62055544	rs62062282	0.935768	chr17	46017008	no
	PLEKHM1	inhibitory neurons	APOE*4-	rs62055544	rs17650991	0.935762	chr17	45967142	no
	PLEKHM1	inhibitory neurons	APOE*4-	rs62055544	rs111976319	0.93576	chr17	46017969	no
	PLEKHM1	inhibitory neurons	APOE*4-	rs62055544	rs62062294	0.93576	chr17	46023300	no
	PLEKHM1	inhibitory neurons	APOE*4-	rs62055544	rs77266933	0.935758	chr17	45949124	yes	chr17	45948987	45949487	149.876
	PLEKHM1	inhibitory neurons	APOE*4-	rs62055544	rs74531363	0.935758	chr17	45949129	yes	chr17	45948987	45949487	149.876
	PLEKHM1	inhibitory neurons	APOE*4-	rs62055544	rs55711941	0.935756	chr17	45963457	no
	PLEKHM1	inhibitory neurons	APOE*4-	rs62055544	rs62064662	0.935666	chr17	46002355	yes	chr17	46001924	46002424	28.3186
	PLEKHM1	inhibitory neurons	APOE*4-	rs62055544	rs62060800	0.935662	chr17	46068226	no
	PLEKHM1	inhibitory neurons	APOE*4-	rs62055544	rs62063776	0.93566	chr17	45973484	no
	PLEKHM1	inhibitory neurons	APOE*4-	rs62055544	rs17651700	0.93566	chr17	45989268	no
	PLEKHM1	inhibitory neurons	APOE*4-	rs62055544	rs9901937	0.935658	chr17	45986357	no
	PLEKHM1	inhibitory neurons	APOE*4-	rs62055544	rs62062267	0.935656	chr17	46013488	no
	PLEKHM1	inhibitory neurons	APOE*4-	rs62055544	rs62062268	0.935656	chr17	46013492	no
	PLEKHM1	inhibitory neurons	APOE*4-	rs62055544	rs17659731	0.935656	chr17	46067268	no
	PLEKHM1	inhibitory neurons	APOE*4-	rs62055544	rs62062295	0.935656	chr17	46023540	no
	PLEKHM1	inhibitory neurons	APOE*4-	rs62055544	rs747152	0.935654	chr17	46012973	no
	PLEKHM1	inhibitory neurons	APOE*4-	rs62055544	rs62062278	0.935653	chr17	46016494	no
	PLEKHM1	inhibitory neurons	APOE*4-	rs62055544	rs113520245	0.935651	chr17	45955766	no
	PLEKHM1	inhibitory neurons	APOE*4-	rs62055544	rs113857334	0.93565	chr17	45967574	no
	PLEKHM1	inhibitory neurons	APOE*4-	rs62055544	rs2316948	0.93565	chr17	46017301	no
	PLEKHM1	inhibitory neurons	APOE*4-	rs62055544	rs77513497	0.935649	chr17	45968108	no
	PLEKHM1	inhibitory neurons	APOE*4-	rs62055544	rs41382552	0.935649	chr17	46041633	no
	PLEKHM1	inhibitory neurons	APOE*4-	rs62055544	rs41437445	0.935647	chr17	46038872	yes	chr17	46038375	46038875	131.075
	PLEKHM1	inhibitory neurons	APOE*4-	rs62055544	rs75145092	0.935641	chr17	45967457	no
	PLEKHM1	inhibitory neurons	APOE*4-	rs62055544	17:45937615:G:T	0.935621	chr17	45937615	no
	PLEKHM1	inhibitory neurons	APOE*4-	rs62055544	rs17659743	0.935545	chr17	46068799	no
	PLEKHM1	inhibitory neurons	APOE*4-	rs62055544	rs62062136	0.935541	chr17	46038946	no
	PLEKHM1	inhibitory neurons	APOE*4-	rs62055544	rs62062275	0.935537	chr17	46016130	no
	PLEKHM1	inhibitory neurons	APOE*4-	rs62055544	rs62062270	0.935537	chr17	46013829	yes	chr17	46013776	46014276	21.6452
	PLEKHM1	inhibitory neurons	APOE*4-	rs62055544	rs62062289	0.935537	chr17	46019869	no
	PLEKHM1	inhibitory neurons	APOE*4-	rs62055544	rs733968	0.935535	chr17	46012349	no
	PLEKHM1	inhibitory neurons	APOE*4-	rs62055544	rs79959255	0.935535	chr17	46000342	yes	chr17	46000208	46000708	28.0179
	PLEKHM1	inhibitory neurons	APOE*4-	rs62055544	rs112402370	0.935535	chr17	46015378	no
	PLEKHM1	inhibitory neurons	APOE*4-	rs62055544	rs62063789	0.935533	chr17	45984532	no
	PLEKHM1	inhibitory neurons	APOE*4-	rs62055544	rs62063793	0.935531	chr17	45986968	no
	PLEKHM1	inhibitory neurons	APOE*4-	rs62055544	rs12150170	0.935531	chr17	46013280	no
	PLEKHM1	inhibitory neurons	APOE*4-	rs62055544	rs12150515	0.935531	chr17	46013319	no
	PLEKHM1	inhibitory neurons	APOE*4-	rs62055544	rs7687	0.935531	chr17	46025930	no
	PLEKHM1	inhibitory neurons	APOE*4-	rs62055544	rs1052587	0.935529	chr17	46025238	no
	PLEKHM1	inhibitory neurons	APOE*4-	rs62055544	rs62060763	0.935529	chr17	46056037	no
	PLEKHM1	inhibitory neurons	APOE*4-	rs62055544	rs74373419	0.935529	chr17	45970243	no
	PLEKHM1	inhibitory neurons	APOE*4-	rs62055544	rs12150542	0.935529	chr17	46038364	no
	PLEKHM1	inhibitory neurons	APOE*4-	rs62055544	rs62063298	0.935525	chr17	45970957	no
	PLEKHM1	inhibitory neurons	APOE*4-	rs62055544	rs55947022	0.935525	chr17	46070208	no
	PLEKHM1	inhibitory neurons	APOE*4-	rs62055544	rs17653889	0.935524	chr17	46055704	no
	PLEKHM1	inhibitory neurons	APOE*4-	rs62055544	rs17574040	0.935522	chr17	46025499	no
	PLEKHM1	inhibitory neurons	APOE*4-	rs62055544	rs62062296	0.935518	chr17	46023550	no
	PLEKHM1	inhibitory neurons	APOE*4-	rs62055544	rs62060798	0.935425	chr17	46066786	no
	PLEKHM1	inhibitory neurons	APOE*4-	rs62055544	rs62060799	0.935425	chr17	46066885	no
	PLEKHM1	inhibitory neurons	APOE*4-	rs62055544	rs17575423	0.935422	chr17	46051887	yes	chr17	46051877	46052377	56.8655
	PLEKHM1	inhibitory neurons	APOE*4-	rs62055544	rs17653836	0.93542	chr17	46051510	no
	PLEKHM1	inhibitory neurons	APOE*4-	rs62055544	rs62060801	0.935419	chr17	46068494	no
	PLEKHM1	inhibitory neurons	APOE*4-	rs62055544	rs78104015	0.935418	chr17	45975367	no
	PLEKHM1	inhibitory neurons	APOE*4-	rs62055544	rs17572248	0.935416	chr17	45972501	no
	PLEKHM1	inhibitory neurons	APOE*4-	rs62055544	rs62063784	0.935416	chr17	45982409	no
	PLEKHM1	inhibitory neurons	APOE*4-	rs62055544	rs62062280	0.935416	chr17	46016627	no
	PLEKHM1	inhibitory neurons	APOE*4-	rs62055544	rs17573858	0.935414	chr17	46013430	no
	PLEKHM1	inhibitory neurons	APOE*4-	rs62055544	rs17653211	0.935414	chr17	46035272	no
	PLEKHM1	inhibitory neurons	APOE*4-	rs62055544	rs12150551	0.935414	chr17	46073554	no
	PLEKHM1	inhibitory neurons	APOE*4-	rs62055544	rs62063300	0.935412	chr17	45970984	no
	PLEKHM1	inhibitory neurons	APOE*4-	rs62055544	rs62062290	0.935412	chr17	46021763	no
	PLEKHM1	inhibitory neurons	APOE*4-	rs62055544	rs17575437	0.935412	chr17	46055665	no
	PLEKHM1	inhibitory neurons	APOE*4-	rs62055544	rs55929190	0.935412	chr17	46070233	no
	PLEKHM1	inhibitory neurons	APOE*4-	rs62055544	rs112206871	0.935406	chr17	45964451	no
	PLEKHM1	inhibitory neurons	APOE*4-	rs62055544	rs62063294	0.935402	chr17	45966791	no
	PLEKHM1	inhibitory neurons	APOE*4-	rs62055544	rs17572893	0.935314	chr17	45986842	no
	PLEKHM1	inhibitory neurons	APOE*4-	rs62055544	rs17573447	0.935312	chr17	46002201	yes	chr17	46001924	46002424	28.3186
	PLEKHM1	inhibitory neurons	APOE*4-	rs62055544	rs55662347	0.93531	chr17	45993179	no
	PLEKHM1	inhibitory neurons	APOE*4-	rs62055544	rs17575683	0.935304	chr17	46062296	no
	PLEKHM1	inhibitory neurons	APOE*4-	rs62055544	rs62060836	0.935304	chr17	46075081	no
	PLEKHM1	inhibitory neurons	APOE*4-	rs62055544	rs62064666	0.935303	chr17	46005148	no
	PLEKHM1	inhibitory neurons	APOE*4-	rs62055544	rs77105679	0.935302	chr17	46045530	no
	PLEKHM1	inhibitory neurons	APOE*4-	rs62055544	rs17575822	0.935302	chr17	46066979	no
	PLEKHM1	inhibitory neurons	APOE*4-	rs62055544	rs17575850	0.935302	chr17	46067021	no
	PLEKHM1	inhibitory neurons	APOE*4-	rs62055544	rs75641221	0.935302	chr17	46068007	no
	PLEKHM1	inhibitory neurons	APOE*4-	rs62055544	rs62060834	0.935302	chr17	46074331	no
	PLEKHM1	inhibitory neurons	APOE*4-	rs62055544	rs974293	0.9353	chr17	46072867	no
	PLEKHM1	inhibitory neurons	APOE*4-	rs62055544	rs62062269	0.935298	chr17	46013726	no
	PLEKHM1	inhibitory neurons	APOE*4-	rs62055544	rs12150469	0.935298	chr17	46015131	no
	PLEKHM1	inhibitory neurons	APOE*4-	rs62055544	rs62062134	0.935298	chr17	46037066	no
	PLEKHM1	inhibitory neurons	APOE*4-	rs62055544	rs77950913	0.935298	chr17	46069085	no
	PLEKHM1	inhibitory neurons	APOE*4-	rs62055544	rs79782347	0.935296	chr17	46069201	no
	PLEKHM1	inhibitory neurons	APOE*4-	rs62055544	rs56041778	0.935296	chr17	46070145	no
	PLEKHM1	inhibitory neurons	APOE*4-	rs62055544	rs62060838	0.935296	chr17	46075778	no
	PLEKHM1	inhibitory neurons	APOE*4-	rs62055544	rs62060762	0.935295	chr17	46056030	no
	PLEKHM1	inhibitory neurons	APOE*4-	rs62055544	rs34579536	0.935295	chr17	46031540	no
	PLEKHM1	inhibitory neurons	APOE*4-	rs62055544	rs62062322	0.935295	chr17	46035019	no
	PLEKHM1	inhibitory neurons	APOE*4-	rs62055544	rs17653193	0.935295	chr17	46035075	no
	PLEKHM1	inhibitory neurons	APOE*4-	rs62055544	rs62060764	0.935295	chr17	46056267	no
	PLEKHM1	inhibitory neurons	APOE*4-	rs62055544	rs11079729	0.935289	chr17	46038203	no
	PLEKHM1	inhibitory neurons	APOE*4-	rs62055544	rs17653906	0.935289	chr17	46055776	no
	PLEKHM1	inhibitory neurons	APOE*4-	rs62055544	rs62063777	0.935287	chr17	45975805	no
	PLEKHM1	inhibitory neurons	APOE*4-	rs62055544	rs1076222	0.935287	chr17	46032403	no
	PLEKHM1	inhibitory neurons	APOE*4-	rs62055544	rs34043286	0.935287	chr17	46039753	no
	PLEKHM1	inhibitory neurons	APOE*4-	rs62055544	rs62063299	0.935285	chr17	45970970	no
	PLEKHM1	inhibitory neurons	APOE*4-	rs62055544	rs7350928	0.935285	chr17	46030734	no
	PLEKHM1	inhibitory neurons	APOE*4-	rs62055544	rs17652961	0.935285	chr17	46030989	no
	PLEKHM1	inhibitory neurons	APOE*4-	rs62055544	rs17651754	0.935193	chr17	45990180	no
	PLEKHM1	inhibitory neurons	APOE*4-	rs62055544	rs62063788	0.935189	chr17	45984330	no
	PLEKHM1	inhibitory neurons	APOE*4-	rs62055544	rs62063791	0.935189	chr17	45985627	no
	PLEKHM1	inhibitory neurons	APOE*4-	rs62055544	rs78599197	0.935189	chr17	45992604	no
	PLEKHM1	inhibitory neurons	APOE*4-	rs62055544	rs17573175	0.935187	chr17	45993723	no
	PLEKHM1	inhibitory neurons	APOE*4-	rs62055544	rs733967	0.935185	chr17	46012324	no
	PLEKHM1	inhibitory neurons	APOE*4-	rs62055544	rs62063680	0.935185	chr17	46054193	no
	PLEKHM1	inhibitory neurons	APOE*4-	rs62055544	rs62063683	0.935185	chr17	46054351	no
	PLEKHM1	inhibitory neurons	APOE*4-	rs62055544	rs79180862	0.935185	chr17	46054432	no
	PLEKHM1	inhibitory neurons	APOE*4-	rs62055544	rs12150625	0.935185	chr17	46072082	no
	PLEKHM1	inhibitory neurons	APOE*4-	rs62055544	rs62063774	0.935183	chr17	45973097	no
	PLEKHM1	inhibitory neurons	APOE*4-	rs62055544	rs733969	0.935183	chr17	46012361	no
	PLEKHM1	inhibitory neurons	APOE*4-	rs62055544	rs75242405	0.935181	chr17	45971963	no
	PLEKHM1	inhibitory neurons	APOE*4-	rs62055544	rs62063305	0.935181	chr17	45972916	no
	PLEKHM1	inhibitory neurons	APOE*4-	rs62055544	rs76682988	0.935181	chr17	46064968	no
	PLEKHM1	inhibitory neurons	APOE*4-	rs62055544	rs62060839	0.93518	chr17	46075861	no
	PLEKHM1	inhibitory neurons	APOE*4-	rs62055544	rs113793114	0.935179	chr17	45959713	no
	PLEKHM1	inhibitory neurons	APOE*4-	rs62055544	rs62060761	0.935179	chr17	46055796	no
	PLEKHM1	inhibitory neurons	APOE*4-	rs62055544	rs76307183	0.935179	chr17	46064755	no
	PLEKHM1	inhibitory neurons	APOE*4-	rs62055544	rs62060797	0.935179	chr17	46065978	no
	PLEKHM1	inhibitory neurons	APOE*4-	rs62055544	rs62060810	0.935179	chr17	46071308	no
	PLEKHM1	inhibitory neurons	APOE*4-	rs62055544	rs76723223	0.935177	chr17	46011742	no
	PLEKHM1	inhibitory neurons	APOE*4-	rs62055544	rs10514897	0.935177	chr17	46040031	no
	PLEKHM1	inhibitory neurons	APOE*4-	rs62055544	rs62063297	0.935175	chr17	45970436	no
	PLEKHM1	inhibitory neurons	APOE*4-	rs62055544	rs3912061	0.935173	chr17	46087732	no
	PLEKHM1	inhibitory neurons	APOE*4-	rs62055544	rs62062266	0.935172	chr17	46013338	no
	PLEKHM1	inhibitory neurons	APOE*4-	rs62055544	rs62062324	0.935172	chr17	46036996	no
	PLEKHM1	inhibitory neurons	APOE*4-	rs62055544	rs62641967	0.935171	chr17	45969850	no
	PLEKHM1	inhibitory neurons	APOE*4-	rs62055544	rs112058117	0.935162	chr17	45964196	no
	PLEKHM1	inhibitory neurons	APOE*4-	rs62055544	rs79447161	0.935078	chr17	45990142	no
	PLEKHM1	inhibitory neurons	APOE*4-	rs62055544	rs76357066	0.935076	chr17	45989680	no
	PLEKHM1	inhibitory neurons	APOE*4-	rs62055544	rs62063842	0.935076	chr17	45992745	no
	PLEKHM1	inhibitory neurons	APOE*4-	rs62055544	rs62063845	0.935076	chr17	45993928	no
	PLEKHM1	inhibitory neurons	APOE*4-	rs62055544	rs113134013	0.935074	chr17	45989629	no
	PLEKHM1	inhibitory neurons	APOE*4-	rs62055544	rs111652694	0.935074	chr17	45990465	no
	PLEKHM1	inhibitory neurons	APOE*4-	rs62055544	rs62063856	0.935074	chr17	45999100	no
	PLEKHM1	inhibitory neurons	APOE*4-	rs62055544	rs77290642	0.935072	chr17	45991114	no
	PLEKHM1	inhibitory neurons	APOE*4-	rs62055544	rs76618565	0.935072	chr17	45991115	no
	PLEKHM1	inhibitory neurons	APOE*4-	rs62055544	rs62060812	0.935069	chr17	46074301	no
	PLEKHM1	inhibitory neurons	APOE*4-	rs62055544	rs4283261	0.935068	chr17	46012555	no
	PLEKHM1	inhibitory neurons	APOE*4-	rs62055544	rs17574824	0.935068	chr17	46037741	no
	PLEKHM1	inhibitory neurons	APOE*4-	rs62055544	rs62063665	0.935068	chr17	46044979	no
	PLEKHM1	inhibitory neurons	APOE*4-	rs62055544	rs876944	0.935068	chr17	46057025	no
	PLEKHM1	inhibitory neurons	APOE*4-	rs62055544	rs77768866	0.935067	chr17	46044551	yes	chr17	46044246	46044746	61.8324
	PLEKHM1	inhibitory neurons	APOE*4-	rs62055544	rs62063673	0.935067	chr17	46048118	no
	PLEKHM1	inhibitory neurons	APOE*4-	rs62055544	rs62063787	0.935066	chr17	45983670	no
	PLEKHM1	inhibitory neurons	APOE*4-	rs62055544	rs62062286	0.935066	chr17	46019120	no
	PLEKHM1	inhibitory neurons	APOE*4-	rs62055544	rs55893711	0.935066	chr17	46041954	no
	PLEKHM1	inhibitory neurons	APOE*4-	rs62055544	rs79649865	0.935066	chr17	46053221	no
	PLEKHM1	inhibitory neurons	APOE*4-	rs62055544	rs75546272	0.935066	chr17	46053302	no
	PLEKHM1	inhibitory neurons	APOE*4-	rs62055544	rs112074397	0.935066	chr17	46053656	no
	PLEKHM1	inhibitory neurons	APOE*4-	rs62055544	rs62060802	0.935065	chr17	46068970	no
	PLEKHM1	inhibitory neurons	APOE*4-	rs62055544	rs12150627	0.935065	chr17	46072171	no
	PLEKHM1	inhibitory neurons	APOE*4-	rs62055544	rs17651134	0.935064	chr17	45972974	no
	PLEKHM1	inhibitory neurons	APOE*4-	rs62055544	rs74571696	0.935064	chr17	46046319	no
	PLEKHM1	inhibitory neurons	APOE*4-	rs62055544	rs62060760	0.935064	chr17	46055521	no
	PLEKHM1	inhibitory neurons	APOE*4-	rs62055544	rs17575507	0.935064	chr17	46056729	no
	PLEKHM1	inhibitory neurons	APOE*4-	rs62055544	rs62060767	0.935064	chr17	46057544	no
	PLEKHM1	inhibitory neurons	APOE*4-	rs62055544	rs62060769	0.935064	chr17	46057660	no
	PLEKHM1	inhibitory neurons	APOE*4-	rs62055544	rs1107820	0.935064	chr17	46057993	no
	PLEKHM1	inhibitory neurons	APOE*4-	rs62055544	rs17575556	0.935064	chr17	46058461	no
	PLEKHM1	inhibitory neurons	APOE*4-	rs62055544	rs62060786	0.935064	chr17	46059397	no
	PLEKHM1	inhibitory neurons	APOE*4-	rs62055544	rs62060787	0.935064	chr17	46059437	no
	PLEKHM1	inhibitory neurons	APOE*4-	rs62055544	rs2316953	0.935064	chr17	46062975	no
	PLEKHM1	inhibitory neurons	APOE*4-	rs62055544	rs17572169	0.935062	chr17	45968608	no
	PLEKHM1	inhibitory neurons	APOE*4-	rs62055544	rs77875796	0.935062	chr17	45974246	no
	PLEKHM1	inhibitory neurons	APOE*4-	rs62055544	rs17572467	0.935062	chr17	45977022	no
	PLEKHM1	inhibitory neurons	APOE*4-	rs62055544	rs62063786	0.935062	chr17	45983657	no
	PLEKHM1	inhibitory neurons	APOE*4-	rs62055544	rs2316951	0.935062	chr17	46061717	no
	PLEKHM1	inhibitory neurons	APOE*4-	rs62055544	rs62060793	0.935062	chr17	46065061	no
	PLEKHM1	inhibitory neurons	APOE*4-	rs62055544	rs75530705	0.935062	chr17	46076682	no
	PLEKHM1	inhibitory neurons	APOE*4-	rs62055544	rs76154201	0.935062	chr17	46076667	no
	PLEKHM1	inhibitory neurons	APOE*4-	rs62055544	rs17653162	0.93506	chr17	46034461	no
	PLEKHM1	inhibitory neurons	APOE*4-	rs62055544	rs62062325	0.93506	chr17	46036998	no
	PLEKHM1	inhibitory neurons	APOE*4-	rs62055544	rs56406462	0.93506	chr17	46042108	no
	PLEKHM1	inhibitory neurons	APOE*4-	rs62055544	rs62063686	0.93506	chr17	46055092	no
	PLEKHM1	inhibitory neurons	APOE*4-	rs62055544	rs62063296	0.935058	chr17	45968836	no
	PLEKHM1	inhibitory neurons	APOE*4-	rs62055544	rs2158257	0.935058	chr17	46026977	no
	PLEKHM1	inhibitory neurons	APOE*4-	rs62055544	rs62062321	0.935058	chr17	46033743	no
	PLEKHM1	inhibitory neurons	APOE*4-	rs62055544	rs62063670	0.935058	chr17	46045882	no
	PLEKHM1	inhibitory neurons	APOE*4-	rs62055544	rs79698033	0.935058	chr17	46046351	no
	PLEKHM1	inhibitory neurons	APOE*4-	rs62055544	rs62060790	0.935058	chr17	46060310	no
	PLEKHM1	inhibitory neurons	APOE*4-	rs62055544	rs56318865	0.935057	chr17	46070045	no
	PLEKHM1	inhibitory neurons	APOE*4-	rs62055544	rs1800547	0.935056	chr17	45974480	no
	PLEKHM1	inhibitory neurons	APOE*4-	rs62055544	rs17573907	0.935056	chr17	46021716	no
	PLEKHM1	inhibitory neurons	APOE*4-	rs62055544	rs78681971	0.935056	chr17	46028853	no
	PLEKHM1	inhibitory neurons	APOE*4-	rs62055544	rs79772576	0.935056	chr17	46028854	no
	PLEKHM1	inhibitory neurons	APOE*4-	rs62055544	rs17574425	0.935056	chr17	46031822	no
	PLEKHM1	inhibitory neurons	APOE*4-	rs62055544	rs17574604	0.935056	chr17	46034247	no
	PLEKHM1	inhibitory neurons	APOE*4-	rs62055544	rs74850776	0.935056	chr17	46072676	no
	PLEKHM1	inhibitory neurons	APOE*4-	rs62055544	rs12150090	0.935054	chr17	46038520	yes	chr17	46038375	46038875	131.075
	PLEKHM1	inhibitory neurons	APOE*4-	rs62055544	rs974291	0.935052	chr17	46073114	no
	PLEKHM1	inhibitory neurons	APOE*4-	rs62055544	rs12150558	0.935052	chr17	46073790	no
	PLEKHM1	inhibitory neurons	APOE*4-	rs62055544	rs17573509	0.934968	chr17	46003858	no
	PLEKHM1	inhibitory neurons	APOE*4-	rs62055544	rs62063797	0.93496	chr17	45990928	no
	PLEKHM1	inhibitory neurons	APOE*4-	rs62055544	rs10445337	0.934958	chr17	45990034	no
	PLEKHM1	inhibitory neurons	APOE*4-	rs62055544	rs74759276	0.934958	chr17	45992402	no
	PLEKHM1	inhibitory neurons	APOE*4-	rs62055544	rs1078268	0.934958	chr17	45998535	no
	PLEKHM1	inhibitory neurons	APOE*4-	rs62055544	rs112310745	0.934956	chr17	46005066	no
	PLEKHM1	inhibitory neurons	APOE*4-	rs62055544	rs12150064	0.934956	chr17	46051041	no
	PLEKHM1	inhibitory neurons	APOE*4-	rs62055544	rs62063676	0.934956	chr17	46052434	no
	PLEKHM1	inhibitory neurons	APOE*4-	rs62055544	rs55913645	0.934954	chr17	45993590	no
	PLEKHM1	inhibitory neurons	APOE*4-	rs62055544	rs62063852	0.934954	chr17	45997215	yes	chr17	45997163	45997663	32.6499
	PLEKHM1	inhibitory neurons	APOE*4-	rs62055544	rs62063677	0.934954	chr17	46052519	no
	PLEKHM1	inhibitory neurons	APOE*4-	rs62055544	rs55649944	0.934947	chr17	46042097	no
	PLEKHM1	inhibitory neurons	APOE*4-	rs62055544	rs62060785	0.934947	chr17	46059268	no
	PLEKHM1	inhibitory neurons	APOE*4-	rs62055544	rs112578465	0.934946	chr17	46047700	no
	PLEKHM1	inhibitory neurons	APOE*4-	rs62055544	rs62060768	0.934946	chr17	46057618	no
	PLEKHM1	inhibitory neurons	APOE*4-	rs62055544	rs55714296	0.934946	chr17	46059823	no
	PLEKHM1	inhibitory neurons	APOE*4-	rs62055544	rs12150344	0.934946	chr17	46066118	no
	PLEKHM1	inhibitory neurons	APOE*4-	rs62055544	rs56323408	0.934946	chr17	46070355	no
	PLEKHM1	inhibitory neurons	APOE*4-	rs62055544	rs55864131	0.934946	chr17	46086045	no
	PLEKHM1	inhibitory neurons	APOE*4-	rs62055544	rs77924366	0.934946	chr17	46104815	no
	PLEKHM1	inhibitory neurons	APOE*4-	rs62055544	rs2316954	0.934946	chr17	46078801	no
	PLEKHM1	inhibitory neurons	APOE*4-	rs62055544	rs74825921	0.934946	chr17	46076543	no
	PLEKHM1	inhibitory neurons	APOE*4-	rs62055544	rs62060765	0.934945	chr17	46056282	no
	PLEKHM1	inhibitory neurons	APOE*4-	rs62055544	rs17652449	0.934945	chr17	46011571	no
	PLEKHM1	inhibitory neurons	APOE*4-	rs62055544	rs12150506	0.934944	chr17	46013170	no
	PLEKHM1	inhibitory neurons	APOE*4-	rs62055544	rs12150260	0.934944	chr17	46013172	no
	PLEKHM1	inhibitory neurons	APOE*4-	rs62055544	rs41374248	0.934944	chr17	46043076	no
	PLEKHM1	inhibitory neurons	APOE*4-	rs62055544	rs2838	0.934944	chr17	46063981	no
	PLEKHM1	inhibitory neurons	APOE*4-	rs62055544	rs62060796	0.934944	chr17	46065663	no
	PLEKHM1	inhibitory neurons	APOE*4-	rs62055544	rs62060840	0.934944	chr17	46075892	no
	PLEKHM1	inhibitory neurons	APOE*4-	rs62055544	rs17576954	0.934944	chr17	46104567	no
	PLEKHM1	inhibitory neurons	APOE*4-	rs62055544	rs77044307	0.934943	chr17	46095042	no
	PLEKHM1	inhibitory neurons	APOE*4-	rs62055544	rs62063304	0.934943	chr17	45972534	no
	PLEKHM1	inhibitory neurons	APOE*4-	rs62055544	rs62060841	0.934942	chr17	46076020	no
	PLEKHM1	inhibitory neurons	APOE*4-	rs62055544	rs62060845	0.934942	chr17	46077027	no
	PLEKHM1	inhibitory neurons	APOE*4-	rs62055544	rs12150162	0.934941	chr17	46036852	no
	PLEKHM1	inhibitory neurons	APOE*4-	rs62055544	rs17574796	0.934941	chr17	46037708	no
	PLEKHM1	inhibitory neurons	APOE*4-	rs62055544	rs62063675	0.934941	chr17	46049209	no
	PLEKHM1	inhibitory neurons	APOE*4-	rs62055544	rs17576709	0.934941	chr17	46095990	no
	PLEKHM1	inhibitory neurons	APOE*4-	rs62055544	rs17574228	0.934939	chr17	46027143	no
	PLEKHM1	inhibitory neurons	APOE*4-	rs62055544	rs17574361	0.934939	chr17	46030836	no
	PLEKHM1	inhibitory neurons	APOE*4-	rs62055544	rs17653255	0.934939	chr17	46035377	no
	PLEKHM1	inhibitory neurons	APOE*4-	rs62055544	rs62063681	0.934939	chr17	46054226	no
	PLEKHM1	inhibitory neurons	APOE*4-	rs62055544	rs17575773	0.934939	chr17	46065513	no
	PLEKHM1	inhibitory neurons	APOE*4-	rs62055544	rs62060837	0.934939	chr17	46075394	no
	PLEKHM1	inhibitory neurons	APOE*4-	rs62055544	rs17651243	0.934938	chr17	45974918	no
	PLEKHM1	inhibitory neurons	APOE*4-	rs62055544	rs75534191	0.934937	chr17	46014358	no
	PLEKHM1	inhibitory neurons	APOE*4-	rs62055544	rs10514898	0.934937	chr17	46042270	no
	PLEKHM1	inhibitory neurons	APOE*4-	rs62055544	rs111259120	0.934933	chr17	46056168	no
	PLEKHM1	inhibitory neurons	APOE*4-	rs62055544	rs974292	0.934933	chr17	46073098	no
	PLEKHM1	inhibitory neurons	APOE*4-	rs62055544	rs111751251	0.934931	chr17	45965585	no
	PLEKHM1	inhibitory neurons	APOE*4-	rs62055544	rs2163129	0.934931	chr17	45979067	no
	PLEKHM1	inhibitory neurons	APOE*4-	rs62055544	rs62064663	0.934863	chr17	46002673	yes	chr17	46002481	46002981	43.2409
	PLEKHM1	inhibitory neurons	APOE*4-	rs62055544	rs62062802	0.934847	chr17	45950679	no
	PLEKHM1	inhibitory neurons	APOE*4-	rs62055544	rs62063795	0.934845	chr17	45990872	no
	PLEKHM1	inhibitory neurons	APOE*4-	rs62055544	rs62063850	0.934845	chr17	45996373	no
	PLEKHM1	inhibitory neurons	APOE*4-	rs62055544	rs62063796	0.934839	chr17	45990923	no
	PLEKHM1	inhibitory neurons	APOE*4-	rs62055544	rs372810927	0.934837	chr17	45989502	no
	PLEKHM1	inhibitory neurons	APOE*4-	rs62055544	rs17651093	0.934835	chr17	45972184	no
	PLEKHM1	inhibitory neurons	APOE*4-	rs62055544	rs56301633	0.934835	chr17	46000484	yes	chr17	46000208	46000708	28.0179
	PLEKHM1	inhibitory neurons	APOE*4-	rs62055544	rs62063857	0.934835	chr17	45999299	no
	PLEKHM1	inhibitory neurons	APOE*4-	rs62055544	rs733966	0.934835	chr17	46012197	no
	PLEKHM1	inhibitory neurons	APOE*4-	rs62055544	17:46050759:A:C	0.934835	chr17	46050759	no
	PLEKHM1	inhibitory neurons	APOE*4-	rs62055544	rs111913701	0.934835	chr17	46082265	no
	PLEKHM1	inhibitory neurons	APOE*4-	rs62055544	rs62061767	0.934835	chr17	46090363	no
	PLEKHM1	inhibitory neurons	APOE*4-	rs62055544	rs62063684	0.934835	chr17	46054903	no
	PLEKHM1	inhibitory neurons	APOE*4-	rs62055544	rs62063798	0.934833	chr17	45991177	no
	PLEKHM1	inhibitory neurons	APOE*4-	rs62055544	rs62063800	0.934833	chr17	45991832	no
	PLEKHM1	inhibitory neurons	APOE*4-	rs62055544	rs62063801	0.934833	chr17	45992010	no
	PLEKHM1	inhibitory neurons	APOE*4-	rs62055544	rs17651857	0.934833	chr17	45992321	no
	PLEKHM1	inhibitory neurons	APOE*4-	rs62055544	rs17651887	0.934831	chr17	45992474	no
	PLEKHM1	inhibitory neurons	APOE*4-	rs62055544	rs4306559	0.934831	chr17	46012870	no
	PLEKHM1	inhibitory neurons	APOE*4-	rs62055544	rs62063667	0.934831	chr17	46044988	no
	PLEKHM1	inhibitory neurons	APOE*4-	rs62055544	rs55690782	0.934831	chr17	46059945	no
	PLEKHM1	inhibitory neurons	APOE*4-	rs62055544	rs62061815	0.934831	chr17	46104315	no
	PLEKHM1	inhibitory neurons	APOE*4-	rs62055544	rs79065019	0.93483	chr17	46047169	no
	PLEKHM1	inhibitory neurons	APOE*4-	rs62055544	rs118087478	0.934829	chr17	45974223	no
	PLEKHM1	inhibitory neurons	APOE*4-	rs62055544	rs62060795	0.934829	chr17	46065297	no
	PLEKHM1	inhibitory neurons	APOE*4-	rs62055544	rs62060850	0.934829	chr17	46080616	no
	PLEKHM1	inhibitory neurons	APOE*4-	rs62055544	rs62060851	0.934829	chr17	46080626	no
	PLEKHM1	inhibitory neurons	APOE*4-	rs62055544	rs62060843	0.934829	chr17	46076260	no
	PLEKHM1	inhibitory neurons	APOE*4-	rs62055544	rs62063306	0.934827	chr17	45973029	no
	PLEKHM1	inhibitory neurons	APOE*4-	rs62055544	rs12150254	0.934827	chr17	46013089	no
	PLEKHM1	inhibitory neurons	APOE*4-	rs62055544	rs112674766	0.934827	chr17	46053558	no
	PLEKHM1	inhibitory neurons	APOE*4-	rs62055544	rs62061817	0.934827	chr17	46105340	no
	PLEKHM1	inhibitory neurons	APOE*4-	rs62055544	rs17572147	0.934827	chr17	45967619	no
	PLEKHM1	inhibitory neurons	APOE*4-	rs62055544	rs62063687	0.934825	chr17	46055226	no
	PLEKHM1	inhibitory neurons	APOE*4-	rs62055544	rs55831516	0.934825	chr17	46070901	no
	PLEKHM1	inhibitory neurons	APOE*4-	rs62055544	rs17660132	0.934825	chr17	46088437	no
	PLEKHM1	inhibitory neurons	APOE*4-	rs62055544	rs1981997	0.934823	chr17	45979401	no
	PLEKHM1	inhibitory neurons	APOE*4-	rs62055544	rs12185225	0.934823	chr17	46036125	no
	PLEKHM1	inhibitory neurons	APOE*4-	rs62055544	rs62063668	0.934823	chr17	46045118	no
	PLEKHM1	inhibitory neurons	APOE*4-	rs62055544	rs2316952	0.934823	chr17	46061824	no
	PLEKHM1	inhibitory neurons	APOE*4-	rs62055544	rs12150127	0.934823	chr17	46064366	no
	PLEKHM1	inhibitory neurons	APOE*4-	rs62055544	rs62060792	0.934823	chr17	46064589	no
	PLEKHM1	inhibitory neurons	APOE*4-	rs62055544	rs77184207	0.934823	chr17	46064966	no
	PLEKHM1	inhibitory neurons	APOE*4-	rs62055544	rs75975083	0.934823	chr17	46068991	no
	PLEKHM1	inhibitory neurons	APOE*4-	rs62055544	rs74481389	0.934823	chr17	46077241	no
	PLEKHM1	inhibitory neurons	APOE*4-	rs62055544	rs3912062	0.934821	chr17	46087703	no
	PLEKHM1	inhibitory neurons	APOE*4-	rs62055544	rs56100031	0.934819	chr17	46077791	no
	PLEKHM1	inhibitory neurons	APOE*4-	rs62055544	rs17653998	0.934818	chr17	46058619	no
	PLEKHM1	inhibitory neurons	APOE*4-	rs62055544	rs1981998	0.934816	chr17	45979467	no
	PLEKHM1	inhibitory neurons	APOE*4-	rs62055544	17:46021495:G:T	0.934816	chr17	46021495	no
	PLEKHM1	inhibitory neurons	APOE*4-	rs62055544	rs78590209	0.934816	chr17	46021496	no
	PLEKHM1	inhibitory neurons	APOE*4-	rs62055544	rs77009866	0.934816	chr17	46033522	no
	PLEKHM1	inhibitory neurons	APOE*4-	rs62055544	rs12150611	0.934816	chr17	46072375	no
	PLEKHM1	inhibitory neurons	APOE*4-	rs62055544	rs75010486	0.934816	chr17	46026459	yes	chr17	46026360	46026860	21.4139
	PLEKHM1	inhibitory neurons	APOE*4-	rs62055544	rs17572361	0.934813	chr17	45974643	no
	PLEKHM1	inhibitory neurons	APOE*4-	rs62055544	rs62062272	0.934812	chr17	46014742	no
	PLEKHM1	inhibitory neurons	APOE*4-	rs62055544	rs17652748	0.934812	chr17	46026250	no
	PLEKHM1	inhibitory neurons	APOE*4-	rs62055544	rs974294	0.93481	chr17	46072797	no
	PLEKHM1	inhibitory neurons	APOE*4-	rs62055544	rs62063859	0.934733	chr17	46001250	no
	PLEKHM1	inhibitory neurons	APOE*4-	rs62055544	rs62063851	0.93472	chr17	45997069	no
	PLEKHM1	inhibitory neurons	APOE*4-	rs62055544	rs62061807	0.93472	chr17	46099731	no
	PLEKHM1	inhibitory neurons	APOE*4-	rs62055544	rs41399444	0.934719	chr17	46044103	no
	PLEKHM1	inhibitory neurons	APOE*4-	rs62055544	rs55802590	0.934719	chr17	46123978	no
	PLEKHM1	inhibitory neurons	APOE*4-	rs62055544	rs62061852	0.934717	chr17	46118058	no
	PLEKHM1	inhibitory neurons	APOE*4-	rs62055544	rs111957446	0.934716	chr17	46102357	no
	PLEKHM1	inhibitory neurons	APOE*4-	rs62055544	rs62061813	0.934716	chr17	46103752	no
	PLEKHM1	inhibitory neurons	APOE*4-	rs62055544	rs62063666	0.934715	chr17	46044982	no
	PLEKHM1	inhibitory neurons	APOE*4-	rs62055544	rs2004673	0.934714	chr17	45997733	no
	PLEKHM1	inhibitory neurons	APOE*4-	rs62055544	rs62062277	0.934714	chr17	46016387	no
	PLEKHM1	inhibitory neurons	APOE*4-	rs62055544	rs62061809	0.934714	chr17	46101473	no
	PLEKHM1	inhibitory neurons	APOE*4-	rs62055544	rs63750417	0.934712	chr17	45983409	no
	PLEKHM1	inhibitory neurons	APOE*4-	rs62055544	rs62063669	0.934712	chr17	46045260	no
	PLEKHM1	inhibitory neurons	APOE*4-	rs62055544	rs77925835	0.934712	chr17	46082329	no
	PLEKHM1	inhibitory neurons	APOE*4-	rs62055544	rs79923630	0.934712	chr17	46090295	no
	PLEKHM1	inhibitory neurons	APOE*4-	rs62055544	rs62062265	0.93471	chr17	46012669	no
	PLEKHM1	inhibitory neurons	APOE*4-	rs62055544	rs62062133	0.93471	chr17	46037006	no
	PLEKHM1	inhibitory neurons	APOE*4-	rs62055544	rs112893440	0.93471	chr17	46102603	no
	PLEKHM1	inhibitory neurons	APOE*4-	rs62055544	rs17576842	0.93471	chr17	46102626	no
	PLEKHM1	inhibitory neurons	APOE*4-	rs62055544	rs62063779	0.934708	chr17	45977305	no
	PLEKHM1	inhibitory neurons	APOE*4-	rs62055544	rs35833914	0.934708	chr17	46033175	no
	PLEKHM1	inhibitory neurons	APOE*4-	rs62055544	rs62063671	0.934708	chr17	46047471	no
	PLEKHM1	inhibitory neurons	APOE*4-	rs62055544	rs12150570	0.934708	chr17	46048852	no
	PLEKHM1	inhibitory neurons	APOE*4-	rs62055544	rs112333322	0.934708	chr17	46049307	no
	PLEKHM1	inhibitory neurons	APOE*4-	rs62055544	rs62060835	0.934708	chr17	46075024	no
	PLEKHM1	inhibitory neurons	APOE*4-	rs62055544	17:46078814:A:G	0.934708	chr17	46078814	no
	PLEKHM1	inhibitory neurons	APOE*4-	rs62055544	rs1987151	0.934708	chr17	46078815	no
	PLEKHM1	inhibitory neurons	APOE*4-	rs62055544	rs17576165	0.934708	chr17	46082483	no
	PLEKHM1	inhibitory neurons	APOE*4-	rs62055544	rs111372048	0.934708	chr17	46059211	no
	PLEKHM1	inhibitory neurons	APOE*4-	rs62055544	rs112197756	0.934707	chr17	46076739	no
	PLEKHM1	inhibitory neurons	APOE*4-	rs62055544	rs55972730	0.934707	chr17	46078341	no
	PLEKHM1	inhibitory neurons	APOE*4-	rs62055544	rs79252344	0.934706	chr17	46043242	no
	PLEKHM1	inhibitory neurons	APOE*4-	rs62055544	rs62060846	0.934706	chr17	46077095	no
	PLEKHM1	inhibitory neurons	APOE*4-	rs62055544	rs62060855	0.934706	chr17	46084494	no
	PLEKHM1	inhibitory neurons	APOE*4-	rs62055544	rs62061766	0.934706	chr17	46090098	no
	PLEKHM1	inhibitory neurons	APOE*4-	rs62055544	rs62062137	0.934704	chr17	46041482	no
	PLEKHM1	inhibitory neurons	APOE*4-	rs62055544	rs111853996	0.934704	chr17	46053512	no
	PLEKHM1	inhibitory neurons	APOE*4-	rs62055544	rs3912063	0.934704	chr17	46087683	no
	PLEKHM1	inhibitory neurons	APOE*4-	rs62055544	rs62060859	0.934702	chr17	46086767	no
	PLEKHM1	inhibitory neurons	APOE*4-	rs62055544	rs55881134	0.9347	chr17	46031882	no
	PLEKHM1	inhibitory neurons	APOE*4-	rs62055544	rs12150438	0.9347	chr17	46036597	no
	PLEKHM1	inhibitory neurons	APOE*4-	rs62055544	rs62060858	0.934698	chr17	46086724	no
	PLEKHM1	inhibitory neurons	APOE*4-	rs62055544	rs12150628	0.934696	chr17	46072215	no
	PLEKHM1	inhibitory neurons	APOE*4-	rs62055544	rs78229689	0.934694	chr17	46029440	no
	PLEKHM1	inhibitory neurons	APOE*4-	rs62055544	rs55692232	0.934694	chr17	46086957	no
	PLEKHM1	inhibitory neurons	APOE*4-	rs62055544	rs62062276	0.934691	chr17	46016261	no
	PLEKHM1	inhibitory neurons	APOE*4-	rs62055544	rs1529534	0.93461	chr17	45985774	no
	PLEKHM1	inhibitory neurons	APOE*4-	rs62055544	rs17652121	0.934604	chr17	45996607	no
	PLEKHM1	inhibitory neurons	APOE*4-	rs62055544	rs62061808	0.934604	chr17	46099971	no
	PLEKHM1	inhibitory neurons	APOE*4-	rs62055544	rs75652502	0.934604	chr17	46123144	no
	PLEKHM1	inhibitory neurons	APOE*4-	rs62055544	rs17651549	0.934602	chr17	45983912	no
	PLEKHM1	inhibitory neurons	APOE*4-	rs62055544	rs17576695	0.934602	chr17	46094961	no
	PLEKHM1	inhibitory neurons	APOE*4-	rs62055544	rs62063846	0.9346	chr17	45994308	no
	PLEKHM1	inhibitory neurons	APOE*4-	rs62055544	rs55886080	0.9346	chr17	45994675	no
	PLEKHM1	inhibitory neurons	APOE*4-	rs62055544	rs112102887	0.9346	chr17	46102383	no
	PLEKHM1	inhibitory neurons	APOE*4-	rs62055544	rs62063165	0.9346	chr17	46124781	no
	PLEKHM1	inhibitory neurons	APOE*4-	rs62055544	rs77095128	0.9346	chr17	46126938	no
	PLEKHM1	inhibitory neurons	APOE*4-	rs62055544	rs17577954	0.9346	chr17	46132262	no
	PLEKHM1	inhibitory neurons	APOE*4-	rs62055544	rs62061792	0.9346	chr17	46094188	no
	PLEKHM1	inhibitory neurons	APOE*4-	rs62055544	rs17660294	0.934598	chr17	46089735	no
	PLEKHM1	inhibitory neurons	APOE*4-	rs62055544	rs80020809	0.934596	chr17	46095025	no
	PLEKHM1	inhibitory neurons	APOE*4-	rs62055544	rs17661045	0.934596	chr17	46116786	no
	PLEKHM1	inhibitory neurons	APOE*4-	rs62055544	rs112073200	0.934596	chr17	46124425	no
	PLEKHM1	inhibitory neurons	APOE*4-	rs62055544	rs76380490	0.934596	chr17	46126047	no
	PLEKHM1	inhibitory neurons	APOE*4-	rs62055544	rs62063855	0.934595	chr17	45998169	no
	PLEKHM1	inhibitory neurons	APOE*4-	rs62055544	rs1078269	0.934595	chr17	45998471	no
	PLEKHM1	inhibitory neurons	APOE*4-	rs62055544	rs62063685	0.934593	chr17	46055013	no
	PLEKHM1	inhibitory neurons	APOE*4-	rs62055544	rs77138434	0.934592	chr17	46082189	no
	PLEKHM1	inhibitory neurons	APOE*4-	rs62055544	rs79348289	0.934592	chr17	46095332	no
	PLEKHM1	inhibitory neurons	APOE*4-	rs62055544	rs75412750	0.934591	chr17	46095407	no
	PLEKHM1	inhibitory neurons	APOE*4-	rs62055544	rs111678697	0.934591	chr17	46119666	no
	PLEKHM1	inhibitory neurons	APOE*4-	rs62055544	rs62061812	0.934589	chr17	46103631	no
	PLEKHM1	inhibitory neurons	APOE*4-	rs62055544	rs62062279	0.934588	chr17	46016598	no
	PLEKHM1	inhibitory neurons	APOE*4-	rs62055544	rs17572613	0.934587	chr17	45980638	no
	PLEKHM1	inhibitory neurons	APOE*4-	rs62055544	rs56294117	0.934586	chr17	45965417	no
	PLEKHM1	inhibitory neurons	APOE*4-	rs62055544	rs62063780	0.934586	chr17	45978872	no
	PLEKHM1	inhibitory neurons	APOE*4-	rs62055544	rs56234850	0.934585	chr17	45982882	no
	PLEKHM1	inhibitory neurons	APOE*4-	rs62055544	rs36076725	0.934585	chr17	46033166	no
	PLEKHM1	inhibitory neurons	APOE*4-	rs62055544	rs17660017	0.934585	chr17	46083308	no
	PLEKHM1	inhibitory neurons	APOE*4-	rs62055544	rs113788190	0.934585	chr17	46083936	no
	PLEKHM1	inhibitory neurons	APOE*4-	rs62055544	rs62060809	0.934584	chr17	46071247	no
	PLEKHM1	inhibitory neurons	APOE*4-	rs62055544	rs754513	0.934583	chr17	45978272	no
	PLEKHM1	inhibitory neurons	APOE*4-	rs62055544	rs4608377	0.934583	chr17	46035993	no
	PLEKHM1	inhibitory neurons	APOE*4-	rs62055544	rs16940806	0.934583	chr17	46026460	yes	chr17	46026360	46026860	21.4139
	PLEKHM1	inhibitory neurons	APOE*4-	rs62055544	rs754512	0.934581	chr17	45978281	no
	PLEKHM1	inhibitory neurons	APOE*4-	rs62055544	rs3912060	0.934575	chr17	46088069	no
	PLEKHM1	inhibitory neurons	APOE*4-	rs62055544	rs10445338	0.934498	chr17	45990316	no
	PLEKHM1	inhibitory neurons	APOE*4-	rs62055544	rs1052551	0.934487	chr17	45991558	no
	PLEKHM1	inhibitory neurons	APOE*4-	rs62055544	rs62063163	0.934487	chr17	46124499	no
	PLEKHM1	inhibitory neurons	APOE*4-	rs62055544	rs78962882	0.934486	chr17	46007478	no
	PLEKHM1	inhibitory neurons	APOE*4-	rs62055544	rs62063853	0.934485	chr17	45997247	yes	chr17	45997163	45997663	32.6499
	PLEKHM1	inhibitory neurons	APOE*4-	rs62055544	rs62063854	0.934485	chr17	45997253	yes	chr17	45997163	45997663	32.6499
	PLEKHM1	inhibitory neurons	APOE*4-	rs62055544	rs62064675	0.934484	chr17	46011560	no
	PLEKHM1	inhibitory neurons	APOE*4-	rs62055544	rs55736025	0.934483	chr17	45994651	no
	PLEKHM1	inhibitory neurons	APOE*4-	rs62055544	rs62061849	0.934483	chr17	46116516	no
	PLEKHM1	inhibitory neurons	APOE*4-	rs62055544	rs17577447	0.934483	chr17	46117015	no
	PLEKHM1	inhibitory neurons	APOE*4-	rs62055544	rs2004674	0.934481	chr17	45997744	no
	PLEKHM1	inhibitory neurons	APOE*4-	rs62055544	rs56240678	0.934481	chr17	46098804	no
	PLEKHM1	inhibitory neurons	APOE*4-	rs62055544	rs62061850	0.934481	chr17	46117153	no
	PLEKHM1	inhibitory neurons	APOE*4-	rs62055544	rs17577877	0.934481	chr17	46130852	no
	PLEKHM1	inhibitory neurons	APOE*4-	rs62055544	rs62061793	0.934479	chr17	46094199	no
	PLEKHM1	inhibitory neurons	APOE*4-	rs62055544	rs62061856	0.934479	chr17	46122649	no
	PLEKHM1	inhibitory neurons	APOE*4-	rs62055544	rs117124984	0.934479	chr17	45974222	no
	PLEKHM1	inhibitory neurons	APOE*4-	rs62055544	rs111880194	0.934479	chr17	46117255	no
	PLEKHM1	inhibitory neurons	APOE*4-	rs62055544	rs17661141	0.934479	chr17	46118649	no
	PLEKHM1	inhibitory neurons	APOE*4-	rs62055544	rs17654016	0.934478	chr17	46060559	no
	PLEKHM1	inhibitory neurons	APOE*4-	rs62055544	rs56108300	0.934477	chr17	46000485	yes	chr17	46000208	46000708	28.0179
	PLEKHM1	inhibitory neurons	APOE*4-	rs62055544	rs75944932	0.934477	chr17	45995057	no
	PLEKHM1	inhibitory neurons	APOE*4-	rs62055544	rs62061810	0.934477	chr17	46101518	no
	PLEKHM1	inhibitory neurons	APOE*4-	rs62055544	rs62061811	0.934477	chr17	46102807	no
	PLEKHM1	inhibitory neurons	APOE*4-	rs62055544	rs62064668	0.934475	chr17	46005615	no
	PLEKHM1	inhibitory neurons	APOE*4-	rs62055544	rs62060791	0.934475	chr17	46060312	no
	PLEKHM1	inhibitory neurons	APOE*4-	rs62055544	rs111676341	0.934475	chr17	46106037	no
	PLEKHM1	inhibitory neurons	APOE*4-	rs62055544	rs62061859	0.934475	chr17	46123743	no
	PLEKHM1	inhibitory neurons	APOE*4-	rs62055544	rs17651213	0.934473	chr17	45974558	no
	PLEKHM1	inhibitory neurons	APOE*4-	rs62055544	rs17660595	0.934473	chr17	46103588	no
	PLEKHM1	inhibitory neurons	APOE*4-	rs62055544	rs1468240	0.934471	chr17	46119081	no
	PLEKHM1	inhibitory neurons	APOE*4-	rs62055544	rs112364920	0.934469	chr17	46083994	no
	PLEKHM1	inhibitory neurons	APOE*4-	rs62055544	rs1476554	0.934469	chr17	46081736	no
	PLEKHM1	inhibitory neurons	APOE*4-	rs62055544	rs111519055	0.934469	chr17	46082306	no
	PLEKHM1	inhibitory neurons	APOE*4-	rs62055544	rs17659953	0.934469	chr17	46082359	no
	PLEKHM1	inhibitory neurons	APOE*4-	rs62055544	rs2163130	0.934465	chr17	45979068	no
	PLEKHM1	inhibitory neurons	APOE*4-	rs62055544	rs62061816	0.934464	chr17	46104970	no
	PLEKHM1	inhibitory neurons	APOE*4-	rs62055544	rs62061795	0.934462	chr17	46095813	no
	PLEKHM1	inhibitory neurons	APOE*4-	rs62055544	rs2217394	0.934458	chr17	45976082	no
	PLEKHM1	inhibitory neurons	APOE*4-	rs62055544	rs75743061	0.934379	chr17	45990746	no
	PLEKHM1	inhibitory neurons	APOE*4-	rs62055544	rs75666751	0.934373	chr17	46012782	no
	PLEKHM1	inhibitory neurons	APOE*4-	rs62055544	rs62061855	0.934367	chr17	46122304	no
	PLEKHM1	inhibitory neurons	APOE*4-	rs62055544	rs3087534	0.934367	chr17	46121440	no
	PLEKHM1	inhibitory neurons	APOE*4-	rs62055544	rs56166491	0.934366	chr17	45964855	no
	PLEKHM1	inhibitory neurons	APOE*4-	rs62055544	rs62061858	0.934364	chr17	46122667	no
	PLEKHM1	inhibitory neurons	APOE*4-	rs62055544	rs62063799	0.934364	chr17	45991814	no
	PLEKHM1	inhibitory neurons	APOE*4-	rs62055544	rs62064660	0.934364	chr17	46001466	no
	PLEKHM1	inhibitory neurons	APOE*4-	rs62055544	rs62061791	0.934364	chr17	46093658	no
	PLEKHM1	inhibitory neurons	APOE*4-	rs62055544	rs62064661	0.934362	chr17	46001526	no
	PLEKHM1	inhibitory neurons	APOE*4-	rs62055544	rs62061803	0.934362	chr17	46097147	no
	PLEKHM1	inhibitory neurons	APOE*4-	rs62055544	rs62061853	0.934362	chr17	46118759	no
	PLEKHM1	inhibitory neurons	APOE*4-	rs62055544	rs17661348	0.934362	chr17	46129700	no
	PLEKHM1	inhibitory neurons	APOE*4-	rs62055544	rs62064674	0.93436	chr17	46011406	no
	PLEKHM1	inhibitory neurons	APOE*4-	rs62055544	rs17576779	0.93436	chr17	46100906	no
	PLEKHM1	inhibitory neurons	APOE*4-	rs62055544	rs17576870	0.93436	chr17	46103076	no
	PLEKHM1	inhibitory neurons	APOE*4-	rs62055544	rs62061851	0.93436	chr17	46117525	no
	PLEKHM1	inhibitory neurons	APOE*4-	rs62055544	rs112813897	0.93436	chr17	46119433	no
	PLEKHM1	inhibitory neurons	APOE*4-	rs62055544	rs113638513	0.93436	chr17	46127383	no
	PLEKHM1	inhibitory neurons	APOE*4-	rs62055544	rs17573245	0.934356	chr17	45995488	no
	PLEKHM1	inhibitory neurons	APOE*4-	rs62055544	rs62063171	0.934356	chr17	46125945	no
	PLEKHM1	inhibitory neurons	APOE*4-	rs62055544	rs10514903	0.934356	chr17	46129280	no
	PLEKHM1	inhibitory neurons	APOE*4-	rs62055544	rs62063208	0.934356	chr17	46134666	no
	PLEKHM1	inhibitory neurons	APOE*4-	rs62055544	rs41384744	0.934355	chr17	46059704	no
	PLEKHM1	inhibitory neurons	APOE*4-	rs62055544	rs62060794	0.934355	chr17	46065200	no
	PLEKHM1	inhibitory neurons	APOE*4-	rs62055544	rs17572495	0.934354	chr17	45977230	no
	PLEKHM1	inhibitory neurons	APOE*4-	rs62055544	rs62060853	0.934354	chr17	46083226	no
	PLEKHM1	inhibitory neurons	APOE*4-	rs62055544	rs62063778	0.934348	chr17	45976623	no
	PLEKHM1	inhibitory neurons	APOE*4-	rs62055544	rs62062323	0.934348	chr17	46035858	no
	PLEKHM1	inhibitory neurons	APOE*4-	rs62055544	rs17576989	0.934346	chr17	46106250	no
	PLEKHM1	inhibitory neurons	APOE*4-	rs62055544	rs62062283	0.934342	chr17	46017689	no
	PLEKHM1	inhibitory neurons	APOE*4-	rs62055544	rs1117253	0.934342	chr17	46071931	no
	PLEKHM1	inhibitory neurons	APOE*4-	rs62055544	rs62063276	0.934261	chr17	45959042	no
	PLEKHM1	inhibitory neurons	APOE*4-	rs62055544	rs62063672	0.934256	chr17	46047922	no
	PLEKHM1	inhibitory neurons	APOE*4-	rs62055544	rs62061772	0.934255	chr17	46092071	no
	PLEKHM1	inhibitory neurons	APOE*4-	rs62055544	rs55900347	0.934252	chr17	46098726	no
	PLEKHM1	inhibitory neurons	APOE*4-	rs62055544	rs55669501	0.934252	chr17	46125198	no
	PLEKHM1	inhibitory neurons	APOE*4-	rs62055544	rs12150087	0.93425	chr17	46133622	no
	PLEKHM1	inhibitory neurons	APOE*4-	rs62055544	rs55780786	0.934248	chr17	46132509	no
	PLEKHM1	inhibitory neurons	APOE*4-	rs62055544	rs62061764	0.934246	chr17	46088831	no
	PLEKHM1	inhibitory neurons	APOE*4-	rs62055544	rs112596352	0.934244	chr17	46092872	no
	PLEKHM1	inhibitory neurons	APOE*4-	rs62055544	rs727425	0.934244	chr17	46118129	no
	PLEKHM1	inhibitory neurons	APOE*4-	rs62055544	rs56257094	0.934244	chr17	46124301	no
	PLEKHM1	inhibitory neurons	APOE*4-	rs62055544	rs62061814	0.934242	chr17	46104142	no
	PLEKHM1	inhibitory neurons	APOE*4-	rs62055544	rs79923708	0.934242	chr17	46106424	no
	PLEKHM1	inhibitory neurons	APOE*4-	rs62055544	rs9709338	0.934238	chr17	46017505	no
	PLEKHM1	inhibitory neurons	APOE*4-	rs62055544	rs62061771	0.934237	chr17	46092040	no
	PLEKHM1	inhibitory neurons	APOE*4-	rs62055544	rs17651285	0.934235	chr17	45976871	no
	PLEKHM1	inhibitory neurons	APOE*4-	rs62055544	rs111952388	0.934235	chr17	46104088	no
	PLEKHM1	inhibitory neurons	APOE*4-	rs62055544	rs17660847	0.934235	chr17	46112007	no
	PLEKHM1	inhibitory neurons	APOE*4-	rs62055544	rs62063280	0.934233	chr17	45959933	no
	PLEKHM1	inhibitory neurons	APOE*4-	rs62055544	rs62060856	0.934229	chr17	46084509	no
	PLEKHM1	inhibitory neurons	APOE*4-	rs62055544	rs2316955	0.934229	chr17	46084619	no
	PLEKHM1	inhibitory neurons	APOE*4-	rs62055544	rs17660065	0.934229	chr17	46084918	no
	PLEKHM1	inhibitory neurons	APOE*4-	rs62055544	rs974295	0.934227	chr17	46072786	no
	PLEKHM1	inhibitory neurons	APOE*4-	rs62055544	rs112003311	0.934226	chr17	45965573	no
	PLEKHM1	inhibitory neurons	APOE*4-	rs62055544	rs1052590	0.934225	chr17	46025272	no
	PLEKHM1	inhibitory neurons	APOE*4-	rs62055544	rs4548919	0.934225	chr17	46115029	no
	PLEKHM1	inhibitory neurons	APOE*4-	rs62055544	rs4383188	0.93414	chr17	46120237	no
	PLEKHM1	inhibitory neurons	APOE*4-	rs62055544	rs62064664	0.934138	chr17	46004096	yes	chr17	46003904	46004404	75.3775
	PLEKHM1	inhibitory neurons	APOE*4-	rs62055544	rs112560196	0.934136	chr17	46122712	no
	PLEKHM1	inhibitory neurons	APOE*4-	rs62055544	rs74829364	0.934134	chr17	46007167	no
	PLEKHM1	inhibitory neurons	APOE*4-	rs62055544	rs62064669	0.934134	chr17	46007310	no
	PLEKHM1	inhibitory neurons	APOE*4-	rs62055544	rs62061854	0.934134	chr17	46120714	no
	PLEKHM1	inhibitory neurons	APOE*4-	rs62055544	rs62064670	0.934134	chr17	46008486	no
	PLEKHM1	inhibitory neurons	APOE*4-	rs62055544	rs74450848	0.934133	chr17	46005075	no
	PLEKHM1	inhibitory neurons	APOE*4-	rs62055544	rs74846646	0.934133	chr17	46005080	no
	PLEKHM1	inhibitory neurons	APOE*4-	rs62055544	rs17652066	0.934131	chr17	45995779	no
	PLEKHM1	inhibitory neurons	APOE*4-	rs62055544	rs62061799	0.934127	chr17	46096702	no
	PLEKHM1	inhibitory neurons	APOE*4-	rs62055544	rs62063207	0.934127	chr17	46134536	no
	PLEKHM1	inhibitory neurons	APOE*4-	rs62055544	rs4581739	0.934127	chr17	46127373	no
	PLEKHM1	inhibitory neurons	APOE*4-	rs62055544	rs62063282	0.934125	chr17	45961677	no
	PLEKHM1	inhibitory neurons	APOE*4-	rs62055544	rs74977736	0.934125	chr17	46049611	no
	PLEKHM1	inhibitory neurons	APOE*4-	rs62055544	rs17659881	0.934125	chr17	46080231	no
	PLEKHM1	inhibitory neurons	APOE*4-	rs62055544	rs1966345	0.934123	chr17	46120440	no
	PLEKHM1	inhibitory neurons	APOE*4-	rs62055544	rs17577094	0.934121	chr17	46110126	no
	PLEKHM1	inhibitory neurons	APOE*4-	rs62055544	rs78938131	0.934115	chr17	46080256	no
	PLEKHM1	inhibitory neurons	APOE*4-	rs62055544	rs62061823	0.934112	chr17	46111279	no
	PLEKHM1	inhibitory neurons	APOE*4-	rs62055544	rs17660464	0.934021	chr17	46100627	no
	PLEKHM1	inhibitory neurons	APOE*4-	rs62055544	rs10514901	0.934017	chr17	46117369	no
	PLEKHM1	inhibitory neurons	APOE*4-	rs62055544	rs55686102	0.934017	chr17	46125242	no
	PLEKHM1	inhibitory neurons	APOE*4-	rs62055544	rs111724389	0.934017	chr17	46131998	no
	PLEKHM1	inhibitory neurons	APOE*4-	rs62055544	rs113316734	0.934015	chr17	46006791	no
	PLEKHM1	inhibitory neurons	APOE*4-	rs62055544	rs77604208	0.934013	chr17	46100303	no
	PLEKHM1	inhibitory neurons	APOE*4-	rs62055544	17:46008377:T:C	0.934011	chr17	46008377	no
	PLEKHM1	inhibitory neurons	APOE*4-	rs62055544	rs62064672	0.934011	chr17	46009155	no
	PLEKHM1	inhibitory neurons	APOE*4-	rs62055544	rs17660488	0.934011	chr17	46100971	no
	PLEKHM1	inhibitory neurons	APOE*4-	rs62055544	rs62060852	0.934004	chr17	46082684	no
	PLEKHM1	inhibitory neurons	APOE*4-	rs62055544	rs55987700	0.934002	chr17	46083780	no
	PLEKHM1	inhibitory neurons	APOE*4-	rs62055544	rs17660167	0.934	chr17	46088945	no
	PLEKHM1	inhibitory neurons	APOE*4-	rs62055544	rs17577313	0.934	chr17	46114469	no
	PLEKHM1	inhibitory neurons	APOE*4-	rs62055544	rs1468241	0.934	chr17	46118787	no
	PLEKHM1	inhibitory neurons	APOE*4-	rs62055544	rs17660398	0.933998	chr17	46093246	yes	chr17	46092915	46093415	29.5788
	PLEKHM1	inhibitory neurons	APOE*4-	rs62055544	rs55794067	0.933998	chr17	46111398	no
	PLEKHM1	inhibitory neurons	APOE*4-	rs62055544	rs62061796	0.933996	chr17	46096042	no
	PLEKHM1	inhibitory neurons	APOE*4-	rs62055544	rs74348235	0.933996	chr17	46088486	no
	PLEKHM1	inhibitory neurons	APOE*4-	rs62055544	rs62061770	0.933994	chr17	46092011	no
	PLEKHM1	inhibitory neurons	APOE*4-	rs62055544	rs55955207	0.93399	chr17	46088228	no
	PLEKHM1	inhibitory neurons	APOE*4-	rs62055544	rs17660936	0.93399	chr17	46113793	no
	PLEKHM1	inhibitory neurons	APOE*4-	rs62055544	rs62061790	0.933907	chr17	46093048	yes	chr17	46092915	46093415	29.5788
	PLEKHM1	inhibitory neurons	APOE*4-	rs62055544	rs1122381	0.9339	chr17	46128473	no
	PLEKHM1	inhibitory neurons	APOE*4-	rs62055544	rs55885063	0.933898	chr17	46125586	no
	PLEKHM1	inhibitory neurons	APOE*4-	rs62055544	rs3089	0.933898	chr17	46132553	no
	PLEKHM1	inhibitory neurons	APOE*4-	rs62055544	rs55672516	0.933894	chr17	46124314	no
	PLEKHM1	inhibitory neurons	APOE*4-	rs62055544	rs17577650	0.933894	chr17	46128134	no
	PLEKHM1	inhibitory neurons	APOE*4-	rs62055544	rs17572627	0.93389	chr17	45981263	no
	PLEKHM1	inhibitory neurons	APOE*4-	rs62055544	rs113909426	0.93389	chr17	46119456	no
	PLEKHM1	inhibitory neurons	APOE*4-	rs62055544	rs62063164	0.93389	chr17	46124521	no
	PLEKHM1	inhibitory neurons	APOE*4-	rs62055544	rs62063782	0.933888	chr17	45981350	no
	PLEKHM1	inhibitory neurons	APOE*4-	rs62055544	rs62063783	0.933888	chr17	45981849	no
	PLEKHM1	inhibitory neurons	APOE*4-	rs62055544	rs17576200	0.933888	chr17	46082622	no
	PLEKHM1	inhibitory neurons	APOE*4-	rs62055544	rs17661385	0.933888	chr17	46130412	no
	PLEKHM1	inhibitory neurons	APOE*4-	rs62055544	rs77635460	0.933888	chr17	46109227	no
	PLEKHM1	inhibitory neurons	APOE*4-	rs62055544	rs17577024	0.933886	chr17	46108886	no
	PLEKHM1	inhibitory neurons	APOE*4-	rs62055544	rs77527347	0.933884	chr17	45980651	no
	PLEKHM1	inhibitory neurons	APOE*4-	rs62055544	rs112480703	0.933884	chr17	46112433	no
	PLEKHM1	inhibitory neurons	APOE*4-	rs62055544	rs80028338	0.933884	chr17	46084104	no
	PLEKHM1	inhibitory neurons	APOE*4-	rs62055544	rs62061821	0.933883	chr17	46108689	no
	PLEKHM1	inhibitory neurons	APOE*4-	rs62055544	rs62063200	0.933881	chr17	46129116	no
	PLEKHM1	inhibitory neurons	APOE*4-	rs62055544	rs9468	0.933878	chr17	46024197	no
	PLEKHM1	inhibitory neurons	APOE*4-	rs62055544	rs56119705	0.933878	chr17	46132619	no
	PLEKHM1	inhibitory neurons	APOE*4-	rs62055544	rs75330746	0.933871	chr17	46105589	no
	PLEKHM1	inhibitory neurons	APOE*4-	rs62055544	rs1052553	0.93379	chr17	45996523	no
	PLEKHM1	inhibitory neurons	APOE*4-	rs62055544	rs1122380	0.933786	chr17	46128713	no
	PLEKHM1	inhibitory neurons	APOE*4-	rs62055544	rs62061802	0.933784	chr17	46096985	no
	PLEKHM1	inhibitory neurons	APOE*4-	rs62055544	rs111240522	0.933782	chr17	45989508	no
	PLEKHM1	inhibitory neurons	APOE*4-	rs62055544	rs62061801	0.93378	chr17	46096869	no
	PLEKHM1	inhibitory neurons	APOE*4-	rs62055544	rs55825513	0.933775	chr17	46098849	no
	PLEKHM1	inhibitory neurons	APOE*4-	rs62055544	rs62063203	0.933775	chr17	46131947	no
	PLEKHM1	inhibitory neurons	APOE*4-	rs62055544	rs112401617	0.933771	chr17	46132108	no
	PLEKHM1	inhibitory neurons	APOE*4-	rs62055544	rs112411928	0.933771	chr17	46062396	no
	PLEKHM1	inhibitory neurons	APOE*4-	rs62055544	rs62060847	0.93377	chr17	46077580	no
	PLEKHM1	inhibitory neurons	APOE*4-	rs62055544	rs111364350	0.933767	chr17	46091142	no
	PLEKHM1	inhibitory neurons	APOE*4-	rs62055544	rs112415880	0.933766	chr17	45965502	no
	PLEKHM1	inhibitory neurons	APOE*4-	rs62055544	rs62063781	0.933761	chr17	45981325	no
	PLEKHM1	inhibitory neurons	APOE*4-	rs62055544	rs17577159	0.933759	chr17	46111111	no
	PLEKHM1	inhibitory neurons	APOE*4-	rs62055544	rs55735563	0.933752	chr17	46088230	no
	PLEKHM1	inhibitory neurons	APOE*4-	rs62055544	rs62063166	0.933746	chr17	46124865	no
	PLEKHM1	inhibitory neurons	APOE*4-	rs62055544	rs111324579	0.933663	chr17	46004815	no
	PLEKHM1	inhibitory neurons	APOE*4-	rs62055544	rs62061788	0.933663	chr17	46092393	no
	PLEKHM1	inhibitory neurons	APOE*4-	rs62055544	rs62063172	0.933657	chr17	46126000	no
	PLEKHM1	inhibitory neurons	APOE*4-	rs62055544	rs111424940	0.933655	chr17	46134136	no
	PLEKHM1	inhibitory neurons	APOE*4-	rs62055544	rs62060842	0.933655	chr17	46076241	no
	PLEKHM1	inhibitory neurons	APOE*4-	rs62055544	rs17577052	0.933655	chr17	46108935	no
	PLEKHM1	inhibitory neurons	APOE*4-	rs62055544	rs62064671	0.933651	chr17	46008734	no
	PLEKHM1	inhibitory neurons	APOE*4-	rs62055544	rs75229280	0.93365	chr17	46119287	no
	PLEKHM1	inhibitory neurons	APOE*4-	rs62055544	rs17660337	0.933648	chr17	46092239	no
	PLEKHM1	inhibitory neurons	APOE*4-	rs62055544	rs62061818	0.933644	chr17	46105551	no
	PLEKHM1	inhibitory neurons	APOE*4-	rs62055544	rs62063682	0.93364	chr17	46054256	no
	PLEKHM1	inhibitory neurons	APOE*4-	rs62055544	rs75183956	0.933638	chr17	46105590	no
	PLEKHM1	inhibitory neurons	APOE*4-	rs62055544	rs17660907	0.933636	chr17	46113719	no
	PLEKHM1	inhibitory neurons	APOE*4-	rs62055544	rs62061789	0.93354	chr17	46092403	no
	PLEKHM1	inhibitory neurons	APOE*4-	rs62055544	rs113120855	0.933538	chr17	46126154	no
	PLEKHM1	inhibitory neurons	APOE*4-	rs62055544	rs111295615	0.933532	chr17	46107062	no
	PLEKHM1	inhibitory neurons	APOE*4-	rs62055544	rs12150336	0.93353	chr17	46048338	no
	PLEKHM1	inhibitory neurons	APOE*4-	rs62055544	rs55909047	0.93353	chr17	46132591	no
	PLEKHM1	inhibitory neurons	APOE*4-	rs62055544	rs112746008	0.933517	chr17	46049284	no
	PLEKHM1	inhibitory neurons	APOE*4-	rs62055544	rs62061822	0.933517	chr17	46109528	no
	PLEKHM1	inhibitory neurons	APOE*4-	rs62055544	rs62063202	0.933426	chr17	46131579	no
	PLEKHM1	inhibitory neurons	APOE*4-	rs62055544	rs111970616	0.933426	chr17	46092215	no
	PLEKHM1	inhibitory neurons	APOE*4-	rs62055544	rs17577975	0.933424	chr17	46133076	no
	PLEKHM1	inhibitory neurons	APOE*4-	rs62055544	rs17651483	0.933422	chr17	45981495	no
	PLEKHM1	inhibitory neurons	APOE*4-	rs62055544	rs56273589	0.933422	chr17	46125765	no
	PLEKHM1	inhibitory neurons	APOE*4-	rs62055544	rs4606752	0.933415	chr17	46115252	no
	PLEKHM1	inhibitory neurons	APOE*4-	rs62055544	rs76761511	0.933411	chr17	46107879	no
	PLEKHM1	inhibitory neurons	APOE*4-	rs62055544	rs62063174	0.933311	chr17	46127756	no
	PLEKHM1	inhibitory neurons	APOE*4-	rs62055544	rs17660251	0.933294	chr17	46089280	no
	PLEKHM1	inhibitory neurons	APOE*4-	rs62055544	rs17661428	0.933292	chr17	46130778	no
	PLEKHM1	inhibitory neurons	APOE*4-	rs62055544	rs16940799	0.93329	chr17	46025567	no
	PLEKHM1	inhibitory neurons	APOE*4-	rs62055544	rs62063849	0.93329	chr17	45995696	no
	PLEKHM1	inhibitory neurons	APOE*4-	rs62055544	rs62061824	0.933288	chr17	46111389	no
	PLEKHM1	inhibitory neurons	APOE*4-	rs62055544	rs17660865	0.933176	chr17	46112042	no
	PLEKHM1	inhibitory neurons	APOE*4-	rs62055544	rs17577496	0.933072	chr17	46117469	no
	PLEKHM1	inhibitory neurons	APOE*4-	rs62055544	rs17652036	0.933062	chr17	45995661	no
	PLEKHM1	inhibitory neurons	APOE*4-	rs62055544	rs113201171	0.93296	chr17	46004883	no
	PLEKHM1	inhibitory neurons	APOE*4-	rs62055544	rs17576631	0.932833	chr17	46092652	no
	PLEKHM1	inhibitory neurons	APOE*4-	rs62055544	rs62060844	0.932832	chr17	46076470	no
	PLEKHM1	inhibitory neurons	APOE*4-	rs62055544	rs78929339	0.932826	chr17	46112544	no
	PLEKHM1	inhibitory neurons	APOE*4-	rs62055544	rs62061847	0.932824	chr17	46114316	no
	PLEKHM1	inhibitory neurons	APOE*4-	rs62055544	rs2532294	0.932749	chr17	46156067	no
	PLEKHM1	inhibitory neurons	APOE*4-	rs62055544	rs62061798	0.932721	chr17	46096446	no
	PLEKHM1	inhibitory neurons	APOE*4-	rs62055544	rs62063201	0.932712	chr17	46129994	no
	PLEKHM1	inhibitory neurons	APOE*4-	rs62055544	rs17650842	0.932704	chr17	45960125	no
	PLEKHM1	inhibitory neurons	APOE*4-	rs62055544	rs2696586	0.93264	chr17	46147868	no
	PLEKHM1	inhibitory neurons	APOE*4-	rs62055544	rs17585012	0.932635	chr17	46150144	no
	PLEKHM1	inhibitory neurons	APOE*4-	rs62055544	rs2532292	0.932634	chr17	46159702	no
	PLEKHM1	inhibitory neurons	APOE*4-	rs62055544	rs2532293	0.932627	chr17	46156223	no
	PLEKHM1	inhibitory neurons	APOE*4-	rs62055544	rs1918792	0.932516	chr17	46151163	no
	PLEKHM1	inhibitory neurons	APOE*4-	rs62055544	rs2532297	0.932516	chr17	46153960	yes	chr17	46153930	46154430	32.8088
	PLEKHM1	inhibitory neurons	APOE*4-	rs62055544	rs17573266	0.932512	chr17	45995515	no
	PLEKHM1	inhibitory neurons	APOE*4-	rs62055544	rs75911589	0.932471	chr17	46105636	no
	PLEKHM1	inhibitory neurons	APOE*4-	rs62055544	rs1406071	0.932406	chr17	46148119	no
	PLEKHM1	inhibitory neurons	APOE*4-	rs62055544	rs1528072	0.932403	chr17	46159359	no
	PLEKHM1	inhibitory neurons	APOE*4-	rs62055544	rs2696590	0.932398	chr17	46144236	no
	PLEKHM1	inhibitory neurons	APOE*4-	rs62055544	rs11079733	0.932389	chr17	46192598	yes	chr17	46192578	46193078	306.279
	PLEKHM1	inhibitory neurons	APOE*4-	rs62055544	rs76924476	0.93237	chr17	46121663	no
	PLEKHM1	inhibitory neurons	APOE*4-	rs62055544	rs73984689	0.932345	chr17	46107038	no
	PLEKHM1	inhibitory neurons	APOE*4-	rs62055544	rs12185243	0.932342	chr17	46037985	no
	PLEKHM1	inhibitory neurons	APOE*4-	rs62055544	rs62061845	0.93234	chr17	46112790	no
	PLEKHM1	inhibitory neurons	APOE*4-	rs62055544	rs2109092	0.932295	chr17	46155593	no
	PLEKHM1	inhibitory neurons	APOE*4-	rs62055544	17:46137448:G:A	0.932293	chr17	46137448	no
	PLEKHM1	inhibitory neurons	APOE*4-	rs62055544	rs740710	0.932293	chr17	46137449	no
	PLEKHM1	inhibitory neurons	APOE*4-	rs62055544	rs2696603	0.932293	chr17	46138457	no
	PLEKHM1	inhibitory neurons	APOE*4-	rs62055544	rs2532298	0.932293	chr17	46153929	no
	PLEKHM1	inhibitory neurons	APOE*4-	rs62055544	rs17585644	0.932291	chr17	46167215	no
	PLEKHM1	inhibitory neurons	APOE*4-	rs62055544	rs1918791	0.932288	chr17	46151243	no
	PLEKHM1	inhibitory neurons	APOE*4-	rs62055544	rs2532300	0.932288	chr17	46152620	no
	PLEKHM1	inhibitory neurons	APOE*4-	rs62055544	rs17585214	0.932286	chr17	46156445	no
	PLEKHM1	inhibitory neurons	APOE*4-	rs62055544	rs2696580	0.932286	chr17	46149830	no
	PLEKHM1	inhibitory neurons	APOE*4-	rs62055544	rs62060889	0.932285	chr17	46166497	no
	PLEKHM1	inhibitory neurons	APOE*4-	rs62055544	rs2696600	0.932281	chr17	46138860	no
	PLEKHM1	inhibitory neurons	APOE*4-	rs62055544	rs62060864	0.93228	chr17	46158527	no
	PLEKHM1	inhibitory neurons	APOE*4-	rs62055544	rs2532236	0.93228	chr17	46194064	yes	chr17	46193812	46194312	590.336
	PLEKHM1	inhibitory neurons	APOE*4-	rs62055544	rs2532276	0.932278	chr17	46169258	no
	PLEKHM1	inhibitory neurons	APOE*4-	rs62055544	rs2732647	0.932278	chr17	46177047	no
	PLEKHM1	inhibitory neurons	APOE*4-	rs62055544	rs2732673	0.932278	chr17	46203536	no
	PLEKHM1	inhibitory neurons	APOE*4-	rs62055544	rs2532267	0.932278	chr17	46173250	no
	PLEKHM1	inhibitory neurons	APOE*4-	rs62055544	rs1918786	0.932278	chr17	46201735	no
	PLEKHM1	inhibitory neurons	APOE*4-	rs62055544	rs2732643	0.932277	chr17	46174541	no
	PLEKHM1	inhibitory neurons	APOE*4-	rs62055544	rs2668659	0.932277	chr17	46204086	no
	PLEKHM1	inhibitory neurons	APOE*4-	rs62055544	rs2696605	0.932175	chr17	46136555	no
	PLEKHM1	inhibitory neurons	APOE*4-	rs62055544	rs2532299	0.932171	chr17	46153751	no
	PLEKHM1	inhibitory neurons	APOE*4-	rs62055544	rs2532309	0.932171	chr17	46143419	no
	PLEKHM1	inhibitory neurons	APOE*4-	rs62055544	rs1918798	0.93217	chr17	46144969	no
	PLEKHM1	inhibitory neurons	APOE*4-	rs62055544	rs2696576	0.93217	chr17	46151404	no
	PLEKHM1	inhibitory neurons	APOE*4-	rs62055544	rs2696572	0.93217	chr17	46154251	yes	chr17	46153930	46154430	32.8088
	PLEKHM1	inhibitory neurons	APOE*4-	rs62055544	rs1528074	0.93217	chr17	46156694	no
	PLEKHM1	inhibitory neurons	APOE*4-	rs62055544	rs17662235	0.932169	chr17	46156410	no
	PLEKHM1	inhibitory neurons	APOE*4-	rs62055544	rs2732593	0.932165	chr17	46189798	no
	PLEKHM1	inhibitory neurons	APOE*4-	rs62055544	rs2696581	0.932163	chr17	46149820	no
	PLEKHM1	inhibitory neurons	APOE*4-	rs62055544	rs1918789	0.932162	chr17	46162741	no
	PLEKHM1	inhibitory neurons	APOE*4-	rs62055544	rs2696704	0.932162	chr17	46184387	no
	PLEKHM1	inhibitory neurons	APOE*4-	rs62055544	rs2732595	0.932162	chr17	46189861	no
	PLEKHM1	inhibitory neurons	APOE*4-	rs62055544	rs1918785	0.932162	chr17	46198964	no
	PLEKHM1	inhibitory neurons	APOE*4-	rs62055544	rs2532413	0.932162	chr17	46217617	no
	PLEKHM1	inhibitory neurons	APOE*4-	rs62055544	rs4792843	0.93216	chr17	46165813	no
	PLEKHM1	inhibitory neurons	APOE*4-	rs62055544	rs2696659	0.93216	chr17	46168510	no
	PLEKHM1	inhibitory neurons	APOE*4-	rs62055544	rs2532256	0.93216	chr17	46177651	no
	PLEKHM1	inhibitory neurons	APOE*4-	rs62055544	rs740707	0.93216	chr17	46180865	no
	PLEKHM1	inhibitory neurons	APOE*4-	rs62055544	rs2696633	0.93216	chr17	46192693	yes	chr17	46192578	46193078	306.279
	PLEKHM1	inhibitory neurons	APOE*4-	rs62055544	rs2696696	0.932154	chr17	46178411	no
	PLEKHM1	inhibitory neurons	APOE*4-	rs62055544	rs111314258	0.932151	chr17	46219156	no
	PLEKHM1	inhibitory neurons	APOE*4-	rs62055544	rs8070723	0.932079	chr17	46003698	no
	PLEKHM1	inhibitory neurons	APOE*4-	rs62055544	rs2696575	0.932059	chr17	46151458	no
	PLEKHM1	inhibitory neurons	APOE*4-	rs62055544	rs1406074	0.932052	chr17	46144701	no
	PLEKHM1	inhibitory neurons	APOE*4-	rs62055544	rs2696571	0.932052	chr17	46160006	no
	PLEKHM1	inhibitory neurons	APOE*4-	rs62055544	rs1918802	0.932051	chr17	46137679	no
	PLEKHM1	inhibitory neurons	APOE*4-	rs62055544	rs2732594	0.932049	chr17	46189804	no
	PLEKHM1	inhibitory neurons	APOE*4-	rs62055544	rs2532286	0.932047	chr17	46164298	no
	PLEKHM1	inhibitory neurons	APOE*4-	rs62055544	rs2696599	0.932046	chr17	46139860	no
	PLEKHM1	inhibitory neurons	APOE*4-	rs62055544	rs1918799	0.932045	chr17	46140876	no
	PLEKHM1	inhibitory neurons	APOE*4-	rs62055544	rs2266497	0.932044	chr17	46217420	no
	PLEKHM1	inhibitory neurons	APOE*4-	rs62055544	rs2732590	0.932043	chr17	46189606	no
	PLEKHM1	inhibitory neurons	APOE*4-	rs62055544	rs62060890	0.932043	chr17	46166502	no
	PLEKHM1	inhibitory neurons	APOE*4-	rs62055544	rs17585608	0.932043	chr17	46166613	no
	PLEKHM1	inhibitory neurons	APOE*4-	rs62055544	rs2532275	0.932043	chr17	46169631	no
	PLEKHM1	inhibitory neurons	APOE*4-	rs62055544	rs2532261	0.932043	chr17	46175837	no
	PLEKHM1	inhibitory neurons	APOE*4-	rs62055544	rs2696705	0.932043	chr17	46186599	no
	PLEKHM1	inhibitory neurons	APOE*4-	rs62055544	rs2696706	0.932043	chr17	46186679	no
	PLEKHM1	inhibitory neurons	APOE*4-	rs62055544	rs2668653	0.932043	chr17	46210790	no
	PLEKHM1	inhibitory neurons	APOE*4-	rs62055544	rs17662115	0.932038	chr17	46150165	no
	PLEKHM1	inhibitory neurons	APOE*4-	rs62055544	rs1881195	0.932038	chr17	46180107	no
	PLEKHM1	inhibitory neurons	APOE*4-	rs62055544	rs2696658	0.932038	chr17	46168400	no
	PLEKHM1	inhibitory neurons	APOE*4-	rs62055544	rs2732589	0.932036	chr17	46188656	no
	PLEKHM1	inhibitory neurons	APOE*4-	rs62055544	rs79346219	0.931986	chr17	46107009	no
	PLEKHM1	inhibitory neurons	APOE*4-	rs62055544	rs2532316	0.931947	chr17	46136346	no
	PLEKHM1	inhibitory neurons	APOE*4-	rs62055544	rs2532271	0.931943	chr17	46170676	no
	PLEKHM1	inhibitory neurons	APOE*4-	rs62055544	rs2696594	0.931942	chr17	46143424	no
	PLEKHM1	inhibitory neurons	APOE*4-	rs62055544	rs2532308	0.931942	chr17	46143576	no
	PLEKHM1	inhibitory neurons	APOE*4-	rs62055544	rs2532259	0.93194	chr17	46175998	no
	PLEKHM1	inhibitory neurons	APOE*4-	rs62055544	rs4792844	0.931939	chr17	46165603	no
	PLEKHM1	inhibitory neurons	APOE*4-	rs62055544	rs2696523	0.931939	chr17	46190538	yes	chr17	46190091	46190591	33.3085
	PLEKHM1	inhibitory neurons	APOE*4-	rs62055544	rs1528075	0.931934	chr17	46143088	no
	PLEKHM1	inhibitory neurons	APOE*4-	rs62055544	rs2696587	0.931934	chr17	46145094	no
	PLEKHM1	inhibitory neurons	APOE*4-	rs62055544	rs2696604	0.931933	chr17	46136728	no
	PLEKHM1	inhibitory neurons	APOE*4-	rs62055544	rs2532313	0.931932	chr17	46139927	no
	PLEKHM1	inhibitory neurons	APOE*4-	rs62055544	rs2696662	0.931932	chr17	46172255	no
	PLEKHM1	inhibitory neurons	APOE*4-	rs62055544	rs2732658	0.931926	chr17	46193786	no
	PLEKHM1	inhibitory neurons	APOE*4-	rs62055544	rs2732605	0.931926	chr17	46214015	no
	PLEKHM1	inhibitory neurons	APOE*4-	rs62055544	rs2696684	0.931925	chr17	46167031	no
	PLEKHM1	inhibitory neurons	APOE*4-	rs62055544	rs2732587	0.931925	chr17	46183771	no
	PLEKHM1	inhibitory neurons	APOE*4-	rs62055544	rs1918788	0.931925	chr17	46190251	yes	chr17	46190091	46190591	33.3085
	PLEKHM1	inhibitory neurons	APOE*4-	rs62055544	rs2696585	0.93192	chr17	46148664	no
	PLEKHM1	inhibitory neurons	APOE*4-	rs62055544	rs17664048	0.93192	chr17	46201376	no
	PLEKHM1	inhibitory neurons	APOE*4-	rs62055544	rs2532416	0.931919	chr17	46211925	no
	PLEKHM1	inhibitory neurons	APOE*4-	rs62055544	rs1918787	0.931919	chr17	46201886	no
	PLEKHM1	inhibitory neurons	APOE*4-	rs62055544	rs111905143	0.93188	chr17	46107442	no
	PLEKHM1	inhibitory neurons	APOE*4-	rs62055544	rs2696665	0.931828	chr17	46174403	no
	PLEKHM1	inhibitory neurons	APOE*4-	rs62055544	rs2732646	0.931827	chr17	46177013	no
	PLEKHM1	inhibitory neurons	APOE*4-	rs62055544	rs12150320	0.931822	chr17	46135838	yes	chr17	46135782	46136282	56.8655
	PLEKHM1	inhibitory neurons	APOE*4-	rs62055544	rs2532241	0.931822	chr17	46188336	no
	PLEKHM1	inhibitory neurons	APOE*4-	rs62055544	rs2532314	0.931821	chr17	46139746	no
	PLEKHM1	inhibitory neurons	APOE*4-	rs62055544	rs2532278	0.931821	chr17	46169039	no
	PLEKHM1	inhibitory neurons	APOE*4-	rs62055544	rs2532257	0.931821	chr17	46177128	no
	PLEKHM1	inhibitory neurons	APOE*4-	rs62055544	rs2532305	0.931816	chr17	46145694	no
	PLEKHM1	inhibitory neurons	APOE*4-	rs62055544	rs1918796	0.931816	chr17	46146021	no
	PLEKHM1	inhibitory neurons	APOE*4-	rs62055544	rs2532255	0.931815	chr17	46178166	no
	PLEKHM1	inhibitory neurons	APOE*4-	rs62055544	rs1815	0.931815	chr17	46199212	no
	PLEKHM1	inhibitory neurons	APOE*4-	rs62055544	rs2532228	0.931815	chr17	46200452	no
	PLEKHM1	inhibitory neurons	APOE*4-	rs62055544	rs2696444	0.931815	chr17	46211306	no
	PLEKHM1	inhibitory neurons	APOE*4-	rs62055544	rs2532270	0.931814	chr17	46172434	no
	PLEKHM1	inhibitory neurons	APOE*4-	rs62055544	rs2696700	0.931814	chr17	46182426	no
	PLEKHM1	inhibitory neurons	APOE*4-	rs62055544	rs2141298	0.931814	chr17	46191122	yes	chr17	46190689	46191189	36.3988
	PLEKHM1	inhibitory neurons	APOE*4-	rs62055544	rs2532315	0.931812	chr17	46136568	no
	PLEKHM1	inhibitory neurons	APOE*4-	rs62055544	rs2696601	0.931812	chr17	46138792	no
	PLEKHM1	inhibitory neurons	APOE*4-	rs62055544	rs2696526	0.931808	chr17	46190497	yes	chr17	46190091	46190591	33.3085
	PLEKHM1	inhibitory neurons	APOE*4-	rs62055544	rs2732606	0.931808	chr17	46213999	no
	PLEKHM1	inhibitory neurons	APOE*4-	rs62055544	rs62060915	0.931807	chr17	46174182	no
	PLEKHM1	inhibitory neurons	APOE*4-	rs62055544	rs2532272	0.931806	chr17	46170307	no
	PLEKHM1	inhibitory neurons	APOE*4-	rs62055544	rs144416125	0.931806	chr17	46219157	no
	PLEKHM1	inhibitory neurons	APOE*4-	rs62055544	rs1881194	0.931802	chr17	46171448	no
	PLEKHM1	inhibitory neurons	APOE*4-	rs62055544	rs2668665	0.931791	chr17	46212681	no
	PLEKHM1	inhibitory neurons	APOE*4-	rs62055544	rs2696573	0.931712	chr17	46153281	no
	PLEKHM1	inhibitory neurons	APOE*4-	rs62055544	rs62060891	0.931705	chr17	46166504	no
	PLEKHM1	inhibitory neurons	APOE*4-	rs62055544	rs2532307	0.931699	chr17	46143984	no
	PLEKHM1	inhibitory neurons	APOE*4-	rs62055544	rs1918795	0.931698	chr17	46147320	no
	PLEKHM1	inhibitory neurons	APOE*4-	rs62055544	rs1406068	0.931698	chr17	46157160	no
	PLEKHM1	inhibitory neurons	APOE*4-	rs62055544	rs2532247	0.931697	chr17	46185037	no
	PLEKHM1	inhibitory neurons	APOE*4-	rs62055544	rs2532246	0.931697	chr17	46185052	no
	PLEKHM1	inhibitory neurons	APOE*4-	rs62055544	rs2696439	0.931697	chr17	46195898	no
	PLEKHM1	inhibitory neurons	APOE*4-	rs62055544	rs1358438	0.931697	chr17	46202394	no
	PLEKHM1	inhibitory neurons	APOE*4-	rs62055544	rs2732675	0.931697	chr17	46202822	no
	PLEKHM1	inhibitory neurons	APOE*4-	rs62055544	rs2696570	0.931696	chr17	46160424	no
	PLEKHM1	inhibitory neurons	APOE*4-	rs62055544	rs2141299	0.931696	chr17	46163620	no
	PLEKHM1	inhibitory neurons	APOE*4-	rs62055544	rs2532264	0.931696	chr17	46175050	no
	PLEKHM1	inhibitory neurons	APOE*4-	rs62055544	rs2696707	0.931693	chr17	46187351	no
	PLEKHM1	inhibitory neurons	APOE*4-	rs62055544	rs2732601	0.93169	chr17	46214113	no
	PLEKHM1	inhibitory neurons	APOE*4-	rs62055544	rs2532291	0.931689	chr17	46161058	no
	PLEKHM1	inhibitory neurons	APOE*4-	rs62055544	rs17663792	0.931689	chr17	46195186	yes	chr17	46194908	46195408	22.726
	PLEKHM1	inhibitory neurons	APOE*4-	rs62055544	rs2532243	0.931686	chr17	46187962	no
	PLEKHM1	inhibitory neurons	APOE*4-	rs62055544	rs17662403	0.931684	chr17	46161572	no
	PLEKHM1	inhibitory neurons	APOE*4-	rs62055544	rs2696464	0.931683	chr17	46209944	no
	PLEKHM1	inhibitory neurons	APOE*4-	rs62055544	rs2732629	0.931683	chr17	46211735	no
	PLEKHM1	inhibitory neurons	APOE*4-	rs62055544	rs387188	0.931682	chr17	46224180	no
	PLEKHM1	inhibitory neurons	APOE*4-	rs62055544	rs79301522	0.931648	chr17	46130566	no
	PLEKHM1	inhibitory neurons	APOE*4-	rs62055544	rs17660228	0.931646	chr17	46089134	no
	PLEKHM1	inhibitory neurons	APOE*4-	rs62055544	rs35524223	0.93164	chr17	46115224	no
	PLEKHM1	inhibitory neurons	APOE*4-	rs62055544	rs2696582	0.9316	chr17	46149195	no
	PLEKHM1	inhibitory neurons	APOE*4-	rs62055544	rs2141302	0.931591	chr17	46181674	no
	PLEKHM1	inhibitory neurons	APOE*4-	rs62055544	rs2668695	0.931589	chr17	46214760	no
	PLEKHM1	inhibitory neurons	APOE*4-	rs62055544	rs956329	0.931586	chr17	46173864	no
	PLEKHM1	inhibitory neurons	APOE*4-	rs62055544	rs2696703	0.93158	chr17	46183601	no
	PLEKHM1	inhibitory neurons	APOE*4-	rs62055544	rs2696708	0.931579	chr17	46187577	no
	PLEKHM1	inhibitory neurons	APOE*4-	rs62055544	rs2696440	0.931579	chr17	46197194	no
	PLEKHM1	inhibitory neurons	APOE*4-	rs62055544	rs2696441	0.931579	chr17	46197619	no
	PLEKHM1	inhibitory neurons	APOE*4-	rs62055544	rs1816	0.931579	chr17	46199252	no
	PLEKHM1	inhibitory neurons	APOE*4-	rs62055544	rs2532262	0.931578	chr17	46175144	no
	PLEKHM1	inhibitory neurons	APOE*4-	rs62055544	rs17585426	0.931567	chr17	46161600	no
	PLEKHM1	inhibitory neurons	APOE*4-	rs62055544	rs76640332	0.931524	chr17	46112492	no
	PLEKHM1	inhibitory neurons	APOE*4-	rs62055544	rs62063212	0.931484	chr17	46143676	no
	PLEKHM1	inhibitory neurons	APOE*4-	rs62055544	rs1406070	0.931476	chr17	46148436	no
	PLEKHM1	inhibitory neurons	APOE*4-	rs62055544	rs2696660	0.931476	chr17	46168845	no
	PLEKHM1	inhibitory neurons	APOE*4-	rs62055544	rs2532230	0.931476	chr17	46198253	no
	PLEKHM1	inhibitory neurons	APOE*4-	rs62055544	rs2732660	0.931468	chr17	46195313	yes	chr17	46194908	46195408	22.726
	PLEKHM1	inhibitory neurons	APOE*4-	rs62055544	rs2532233	0.931468	chr17	46195852	no
	PLEKHM1	inhibitory neurons	APOE*4-	rs62055544	rs2732665	0.931468	chr17	46200325	no
	PLEKHM1	inhibitory neurons	APOE*4-	rs62055544	rs2668694	0.931467	chr17	46214953	no
	PLEKHM1	inhibitory neurons	APOE*4-	rs62055544	rs62060916	0.931467	chr17	46174216	no
	PLEKHM1	inhibitory neurons	APOE*4-	rs62055544	rs2532239	0.931465	chr17	46188861	no
	PLEKHM1	inhibitory neurons	APOE*4-	rs62055544	rs1918797	0.931463	chr17	46145877	no
	PLEKHM1	inhibitory neurons	APOE*4-	rs62055544	rs2668670	0.931463	chr17	46212262	no
	PLEKHM1	inhibitory neurons	APOE*4-	rs62055544	rs2696567	0.931461	chr17	46163938	no
	PLEKHM1	inhibitory neurons	APOE*4-	rs62055544	rs2696697	0.931461	chr17	46180422	no
	PLEKHM1	inhibitory neurons	APOE*4-	rs62055544	rs740706	0.931461	chr17	46180988	no
	PLEKHM1	inhibitory neurons	APOE*4-	rs62055544	rs2696664	0.931459	chr17	46174332	no
	PLEKHM1	inhibitory neurons	APOE*4-	rs62055544	rs2696610	0.931451	chr17	46214454	no
	PLEKHM1	inhibitory neurons	APOE*4-	rs62055544	rs2668662	0.931448	chr17	46213393	no
	PLEKHM1	inhibitory neurons	APOE*4-	rs62055544	rs2696453	0.931359	chr17	46204356	no
	PLEKHM1	inhibitory neurons	APOE*4-	rs62055544	rs2696657	0.931358	chr17	46167560	no
	PLEKHM1	inhibitory neurons	APOE*4-	rs62055544	rs2532229	0.931358	chr17	46199899	no
	PLEKHM1	inhibitory neurons	APOE*4-	rs62055544	rs2696451	0.931351	chr17	46204222	no
	PLEKHM1	inhibitory neurons	APOE*4-	rs62055544	rs2141301	0.931351	chr17	46181588	no
	PLEKHM1	inhibitory neurons	APOE*4-	rs62055544	rs55703644	0.931351	chr17	46197400	no
	PLEKHM1	inhibitory neurons	APOE*4-	rs62055544	rs2696442	0.931351	chr17	46197669	no
	PLEKHM1	inhibitory neurons	APOE*4-	rs62055544	rs2668692	0.931351	chr17	46215654	no
	PLEKHM1	inhibitory neurons	APOE*4-	rs62055544	rs2458207	0.931351	chr17	46218885	no
	PLEKHM1	inhibitory neurons	APOE*4-	rs62055544	rs2696702	0.931345	chr17	46183050	no
	PLEKHM1	inhibitory neurons	APOE*4-	rs62055544	rs2532273	0.931344	chr17	46169948	no
	PLEKHM1	inhibitory neurons	APOE*4-	rs62055544	rs2732644	0.931336	chr17	46174732	no
	PLEKHM1	inhibitory neurons	APOE*4-	rs62055544	rs4792845	0.931332	chr17	46165422	no
	PLEKHM1	inhibitory neurons	APOE*4-	rs62055544	rs2532288	0.931227	chr17	46162592	no
	PLEKHM1	inhibitory neurons	APOE*4-	rs62055544	rs2532226	0.931227	chr17	46200501	no
	PLEKHM1	inhibitory neurons	APOE*4-	rs62055544	rs2732631	0.931226	chr17	46211866	no
	PLEKHM1	inhibitory neurons	APOE*4-	rs62055544	rs2532235	0.931226	chr17	46194634	no
	PLEKHM1	inhibitory neurons	APOE*4-	rs62055544	rs2732630	0.931226	chr17	46211784	no
	PLEKHM1	inhibitory neurons	APOE*4-	rs62055544	rs2696666	0.931217	chr17	46174606	no
	PLEKHM1	inhibitory neurons	APOE*4-	rs62055544	rs111327992	0.931214	chr17	46049325	no
	PLEKHM1	inhibitory neurons	APOE*4-	rs62055544	rs2532225	0.931212	chr17	46200557	no
	PLEKHM1	inhibitory neurons	APOE*4-	rs62055544	rs2532304	0.931127	chr17	46148760	no
	PLEKHM1	inhibitory neurons	APOE*4-	rs62055544	rs1881193	0.931125	chr17	46171403	no
	PLEKHM1	inhibitory neurons	APOE*4-	rs62055544	rs78358711	0.931123	chr17	46218864	no
	PLEKHM1	inhibitory neurons	APOE*4-	rs62055544	rs2696682	0.931121	chr17	46232735	no
	PLEKHM1	inhibitory neurons	APOE*4-	rs62055544	rs2696438	0.931116	chr17	46195562	no
	PLEKHM1	inhibitory neurons	APOE*4-	rs62055544	rs2696443	0.931116	chr17	46199455	no
	PLEKHM1	inhibitory neurons	APOE*4-	rs62055544	rs2532417	0.931108	chr17	46211854	no
	PLEKHM1	inhibitory neurons	APOE*4-	rs62055544	rs2696569	0.931106	chr17	46188924	no
	PLEKHM1	inhibitory neurons	APOE*4-	rs62055544	rs62061848	0.931083	chr17	46115580	no
	PLEKHM1	inhibitory neurons	APOE*4-	rs62055544	rs56240566	0.931066	chr17	45985323	no
	PLEKHM1	inhibitory neurons	APOE*4-	rs62055544	rs2532234	0.931012	chr17	46194900	no
	PLEKHM1	inhibitory neurons	APOE*4-	rs62055544	rs2469922	0.930998	chr17	46220812	no
	PLEKHM1	inhibitory neurons	APOE*4-	rs62055544	rs2668660	0.93099	chr17	46203157	no
	PLEKHM1	inhibitory neurons	APOE*4-	rs62055544	rs2696668	0.930986	chr17	46240818	no
	PLEKHM1	inhibitory neurons	APOE*4-	rs62055544	rs2532418	0.930986	chr17	46211213	no
	PLEKHM1	inhibitory neurons	APOE*4-	rs62055544	rs2458204	0.930981	chr17	46216597	no
	PLEKHM1	inhibitory neurons	APOE*4-	rs62055544	rs62073157	0.930979	chr17	46256686	no
	PLEKHM1	inhibitory neurons	APOE*4-	rs62055544	rs62060922	0.930881	chr17	46186363	no
	PLEKHM1	inhibitory neurons	APOE*4-	rs62055544	rs1918784	0.930881	chr17	46198647	no
	PLEKHM1	inhibitory neurons	APOE*4-	rs62055544	rs62073098	0.930871	chr17	46239083	no
	PLEKHM1	inhibitory neurons	APOE*4-	rs62055544	rs2668645	0.930869	chr17	46211274	no
	PLEKHM1	inhibitory neurons	APOE*4-	rs62055544	rs112493812	0.930857	chr17	46236813	no
	PLEKHM1	inhibitory neurons	APOE*4-	rs62055544	rs2532265	0.930776	chr17	46174831	no
	PLEKHM1	inhibitory neurons	APOE*4-	rs62055544	rs2141300	0.930776	chr17	46181548	no
	PLEKHM1	inhibitory neurons	APOE*4-	rs62055544	rs113417378	0.930763	chr17	46193443	yes	chr17	46193236	46193736	491.586
	PLEKHM1	inhibitory neurons	APOE*4-	rs62055544	rs2696566	0.930763	chr17	46189165	no
	PLEKHM1	inhibitory neurons	APOE*4-	rs62055544	rs55744103	0.930745	chr17	46238914	no
	PLEKHM1	inhibitory neurons	APOE*4-	rs62055544	rs62074564	0.930735	chr17	46258452	no
	PLEKHM1	inhibitory neurons	APOE*4-	rs62055544	rs79861768	0.930659	chr17	46213544	no
	PLEKHM1	inhibitory neurons	APOE*4-	rs62055544	rs758523	0.930646	chr17	46181056	no
	PLEKHM1	inhibitory neurons	APOE*4-	rs62055544	rs2696670	0.93064	chr17	46239737	no
	PLEKHM1	inhibitory neurons	APOE*4-	rs62055544	rs2532363	0.930636	chr17	46256057	no
	PLEKHM1	inhibitory neurons	APOE*4-	rs62055544	rs62060921	0.930529	chr17	46186113	no
	PLEKHM1	inhibitory neurons	APOE*4-	rs62055544	rs2696671	0.930518	chr17	46239522	no
	PLEKHM1	inhibitory neurons	APOE*4-	rs62055544	rs55653937	0.930517	chr17	46238710	no
	PLEKHM1	inhibitory neurons	APOE*4-	rs62055544	rs76155390	0.930387	chr17	46258386	no
	PLEKHM1	inhibitory neurons	APOE*4-	rs62055544	rs62070943	0.930386	chr17	46226837	no
	PLEKHM1	inhibitory neurons	APOE*4-	rs62055544	rs62073155	0.930378	chr17	46255755	no
	PLEKHM1	inhibitory neurons	APOE*4-	rs62055544	rs113343439	0.930292	chr17	46236851	no
	PLEKHM1	inhibitory neurons	APOE*4-	rs62055544	rs2532386	0.93029	chr17	46236391	no
	PLEKHM1	inhibitory neurons	APOE*4-	rs62055544	rs62073097	0.930278	chr17	46239023	no
	PLEKHM1	inhibitory neurons	APOE*4-	rs62055544	rs79772780	0.930242	chr17	46112489	no
	PLEKHM1	inhibitory neurons	APOE*4-	rs62055544	rs2732596	0.930198	chr17	46192180	no
	PLEKHM1	inhibitory neurons	APOE*4-	rs62055544	rs2696675	0.930172	chr17	46236700	no
	PLEKHM1	inhibitory neurons	APOE*4-	rs62055544	rs8712	0.930109	chr17	46024505	no
	PLEKHM1	inhibitory neurons	APOE*4-	rs62055544	rs2696422	0.929911	chr17	46256523	no
	PLEKHM1	inhibitory neurons	APOE*4-	rs62055544	rs382104	0.929602	chr17	46227660	no
	PLEKHM1	inhibitory neurons	APOE*4-	rs62055544	rs190796367	0.929577	chr17	46255927	no
	PLEKHM1	inhibitory neurons	APOE*4-	rs62055544	rs2532364	0.929569	chr17	46255604	no
	PLEKHM1	inhibitory neurons	APOE*4-	rs62055544	rs2429444	0.929499	chr17	46220913	no
	PLEKHM1	inhibitory neurons	APOE*4-	rs62055544	rs2696423	0.929336	chr17	46256524	no
	PLEKHM1	inhibitory neurons	APOE*4-	rs62055544	rs2458210	0.929294	chr17	46220736	no
	PLEKHM1	inhibitory neurons	APOE*4-	rs62055544	rs150592114	0.929218	chr17	46255965	no
	PLEKHM1	inhibitory neurons	APOE*4-	rs62055544	rs2469927	0.929216	chr17	46232798	no
	PLEKHM1	inhibitory neurons	APOE*4-	rs62055544	rs2458193	0.929138	chr17	46208101	no
	PLEKHM1	inhibitory neurons	APOE*4-	rs62055544	rs445354	0.929114	chr17	46227886	no
	PLEKHM1	inhibitory neurons	APOE*4-	rs62055544	rs2696568	0.928933	chr17	46188976	no
	PLEKHM1	inhibitory neurons	APOE*4-	rs62055544	rs62073156	0.928865	chr17	46256202	no
	PLEKHM1	inhibitory neurons	APOE*4-	rs62055544	rs2668656	0.928796	chr17	46205656	no
	PLEKHM1	inhibitory neurons	APOE*4-	rs62055544	rs2950015	0.928772	chr17	46254985	no
	PLEKHM1	inhibitory neurons	APOE*4-	rs62055544	rs17661015	0.928766	chr17	46115591	no
	PLEKHM1	inhibitory neurons	APOE*4-	rs62055544	rs17577369	0.928728	chr17	46115557	no
	PLEKHM1	inhibitory neurons	APOE*4-	rs62055544	rs113758975	0.928725	chr17	46130157	no
	PLEKHM1	inhibitory neurons	APOE*4-	rs62055544	rs112572874	0.928633	chr17	45995618	no
	PLEKHM1	inhibitory neurons	APOE*4-	rs62055544	rs2668657	0.928458	chr17	46205526	no
	PLEKHM1	inhibitory neurons	APOE*4-	rs62055544	rs17573607	0.928274	chr17	46005715	no
	PLEKHM1	inhibitory neurons	APOE*4-	rs62055544	rs2532269	0.928151	chr17	46172742	no
	PLEKHM1	inhibitory neurons	APOE*4-	rs62055544	rs17661027	0.928046	chr17	46115731	no
	PLEKHM1	inhibitory neurons	APOE*4-	rs62055544	rs2696459	0.927995	chr17	46207776	no
	PLEKHM1	inhibitory neurons	APOE*4-	rs62055544	rs2732671	0.927591	chr17	46205773	no
	PLEKHM1	inhibitory neurons	APOE*4-	rs62055544	rs1819040	0.927443	chr17	46142465	no
	PLEKHM1	inhibitory neurons	APOE*4-	rs62055544	rs17650860	0.92732	chr17	45961642	no
	PLEKHM1	inhibitory neurons	APOE*4-	rs62055544	rs2668669	0.927295	chr17	46207368	no
	PLEKHM1	inhibitory neurons	APOE*4-	rs62055544	rs10514904	0.927076	chr17	46130521	no
	PLEKHM1	inhibitory neurons	APOE*4-	rs62055544	rs2732669	0.926835	chr17	46207176	no
	PLEKHM1	inhibitory neurons	APOE*4-	rs62055544	rs2696457	0.926718	chr17	46206691	no
	PLEKHM1	inhibitory neurons	APOE*4-	rs62055544	rs79928920	0.926463	chr17	46261601	no
	PLEKHM1	inhibitory neurons	APOE*4-	rs62055544	rs2532404	0.926407	chr17	46225515	yes	chr17	46225203	46225703	495.636
	PLEKHM1	inhibitory neurons	APOE*4-	rs62055544	rs2696456	0.926033	chr17	46206395	no
	PLEKHM1	inhibitory neurons	APOE*4-	rs62055544	rs34782243	0.926002	chr17	46265916	no
	PLEKHM1	inhibitory neurons	APOE*4-	rs62055544	rs2732625	0.925916	chr17	46255063	no
	PLEKHM1	inhibitory neurons	APOE*4-	rs62055544	rs2668714	0.925901	chr17	46265925	no
	PLEKHM1	inhibitory neurons	APOE*4-	rs62055544	rs2696458	0.925274	chr17	46207054	no
	PLEKHM1	inhibitory neurons	APOE*4-	rs62055544	rs57631148	0.9249	chr17	46227374	no
	PLEKHM1	inhibitory neurons	APOE*4-	rs62055544	rs2668715	0.924866	chr17	46265938	no
	PLEKHM1	inhibitory neurons	APOE*4-	rs62055544	rs2696437	0.924858	chr17	46264961	no
	PLEKHM1	inhibitory neurons	APOE*4-	rs62055544	rs2532349	0.92475	chr17	46262107	no
	PLEKHM1	inhibitory neurons	APOE*4-	rs62055544	rs2532348	0.92465	chr17	46262887	no
	PLEKHM1	inhibitory neurons	APOE*4-	rs62055544	rs2732681	0.924092	chr17	46262962	no
	PLEKHM1	inhibitory neurons	APOE*4-	rs62055544	rs75691066	0.923672	chr17	45968219	no
	PLEKHM1	inhibitory neurons	APOE*4-	rs62055544	rs2266455	0.923601	chr17	46263159	no
	PLEKHM1	inhibitory neurons	APOE*4-	rs62055544	rs2732685	0.923595	chr17	46262042	no
	PLEKHM1	inhibitory neurons	APOE*4-	rs62055544	rs2668668	0.923431	chr17	46207275	no
	PLEKHM1	inhibitory neurons	APOE*4-	rs62055544	rs2532343	0.923403	chr17	46266731	yes	chr17	46266658	46267158	407.74
	PLEKHM1	inhibitory neurons	APOE*4-	rs62055544	rs2696692	0.923318	chr17	46266353	yes	chr17	46266131	46266631	57.2469
	PLEKHM1	inhibitory neurons	APOE*4-	rs62055544	rs2696462	0.922386	chr17	46208723	no
	PLEKHM1	inhibitory neurons	APOE*4-	rs62055544	rs2532344	0.922322	chr17	46266564	yes	chr17	46266131	46266631	57.2469
	PLEKHM1	inhibitory neurons	APOE*4-	rs62055544	rs2696463	0.921912	chr17	46208762	no
	PLEKHM1	inhibitory neurons	APOE*4-	rs62055544	rs34200189	0.921883	chr17	46265759	no
	PLEKHM1	inhibitory neurons	APOE*4-	rs62055544	rs2266456	0.921785	chr17	46263140	no
	PLEKHM1	inhibitory neurons	APOE*4-	rs62055544	rs2696690	0.920804	chr17	46266812	yes	chr17	46266658	46267158	407.74
	PLEKHM1	inhibitory neurons	APOE*4-	rs62055544	rs4471723	0.92063	chr17	46128324	no
	PLEKHM1	inhibitory neurons	APOE*4-	rs62055544	rs17652337	0.920258	chr17	46005957	no
	PLEKHM1	inhibitory neurons	APOE*4-	rs62055544	rs112082260	0.919721	chr17	46277937	no
	PLEKHM1	inhibitory neurons	APOE*4-	rs62055544	rs78569719	0.919015	chr17	46279583	no
	PLEKHM1	inhibitory neurons	APOE*4-	rs62055544	rs2732602	0.918779	chr17	46290087	no
	PLEKHM1	inhibitory neurons	APOE*4-	rs62055544	rs2732603	0.918566	chr17	46289922	no
	PLEKHM1	inhibitory neurons	APOE*4-	rs62055544	rs2696537	0.917823	chr17	46275255	no
	PLEKHM1	inhibitory neurons	APOE*4-	rs62055544	rs2696559	0.917819	chr17	46269308	no
	PLEKHM1	inhibitory neurons	APOE*4-	rs62055544	rs17652520	0.917815	chr17	46021601	no
	PLEKHM1	inhibitory neurons	APOE*4-	rs62055544	rs2532330	0.917766	chr17	46272501	no
	PLEKHM1	inhibitory neurons	APOE*4-	rs62055544	rs2668623	0.917765	chr17	46274995	no
	PLEKHM1	inhibitory neurons	APOE*4-	rs62055544	rs2732702	0.917618	chr17	46276362	no
	PLEKHM1	inhibitory neurons	APOE*4-	rs62055544	rs2696542	0.917232	chr17	46274167	no
	PLEKHM1	inhibitory neurons	APOE*4-	rs62055544	rs2668627	0.917189	chr17	46276327	no
	PLEKHM1	inhibitory neurons	APOE*4-	rs62055544	rs36039990	0.91707	chr17	46275273	no
	PLEKHM1	inhibitory neurons	APOE*4-	rs62055544	rs2732701	0.916959	chr17	46276737	no
	PLEKHM1	inhibitory neurons	APOE*4-	rs62055544	rs2732706	0.91663	chr17	46274320	no
	PLEKHM1	inhibitory neurons	APOE*4-	rs62055544	rs36050210	0.916625	chr17	46276048	no
	PLEKHM1	inhibitory neurons	APOE*4-	rs62055544	rs2532329	0.916618	chr17	46272724	no
	PLEKHM1	inhibitory neurons	APOE*4-	rs62055544	rs2732708	0.916552	chr17	46274021	no
	PLEKHM1	inhibitory neurons	APOE*4-	rs62055544	rs2429439	0.916446	chr17	46270855	no
	PLEKHM1	inhibitory neurons	APOE*4-	rs62055544	rs2696555	0.916359	chr17	46271004	no
	PLEKHM1	inhibitory neurons	APOE*4-	rs62055544	rs2696546	0.916353	chr17	46273553	no
	PLEKHM1	inhibitory neurons	APOE*4-	rs62055544	rs2668617	0.91628	chr17	46273919	no
	PLEKHM1	inhibitory neurons	APOE*4-	rs62055544	rs2732705	0.916262	chr17	46274563	no
	PLEKHM1	inhibitory neurons	APOE*4-	rs62055544	rs2732649	0.916214	chr17	46267444	no
	PLEKHM1	inhibitory neurons	APOE*4-	rs62055544	rs2696557	0.916187	chr17	46269852	no
	PLEKHM1	inhibitory neurons	APOE*4-	rs62055544	rs2668624	0.915905	chr17	46275506	no
	PLEKHM1	inhibitory neurons	APOE*4-	rs62055544	rs2429438	0.915895	chr17	46270899	no
	PLEKHM1	inhibitory neurons	APOE*4-	rs62055544	rs2732666	0.915701	chr17	46208832	no
	PLEKHM1	inhibitory neurons	APOE*4-	rs62055544	rs2435204	0.915419	chr17	45910839	yes	chr17	45910630	45911130	19.0122
	PLEKHM1	inhibitory neurons	APOE*4-	rs62055544	rs80254317	0.915047	chr17	45885916	no
	PLEKHM1	inhibitory neurons	APOE*4-	rs62055544	rs2668724	0.914871	chr17	46270272	no
	PLEKHM1	inhibitory neurons	APOE*4-	rs62055544	rs112425426	0.914815	chr17	45886050	no
	PLEKHM1	inhibitory neurons	APOE*4-	rs62055544	rs2668622	0.91477	chr17	46274765	no
	PLEKHM1	inhibitory neurons	APOE*4-	rs62055544	rs74863825	0.914583	chr17	45885754	no
	PLEKHM1	inhibitory neurons	APOE*4-	rs62055544	rs2532340	0.914553	chr17	46268287	no
	PLEKHM1	inhibitory neurons	APOE*4-	rs62055544	rs2668628	0.914538	chr17	46276519	no
	PLEKHM1	inhibitory neurons	APOE*4-	rs62055544	rs2732712	0.914345	chr17	46271566	no
	PLEKHM1	inhibitory neurons	APOE*4-	rs62055544	rs111413387	0.913625	chr17	46267043	yes	chr17	46266658	46267158	407.74
	PLEKHM1	inhibitory neurons	APOE*4-	rs62055544	rs2668629	0.913616	chr17	46276865	no
	PLEKHM1	inhibitory neurons	APOE*4-	rs62055544	rs2732650	0.912916	chr17	46267622	no
	PLEKHM1	inhibitory neurons	APOE*4-	rs62055544	rs62061820	0.912849	chr17	46108065	no
	PLEKHM1	inhibitory neurons	APOE*4-	rs62055544	rs9907738	0.912522	chr17	46074180	no
	PLEKHM1	inhibitory neurons	APOE*4-	rs62055544	rs76402917	0.912408	chr17	46049111	no
	PLEKHM1	inhibitory neurons	APOE*4-	rs62055544	rs78773690	0.912408	chr17	46049112	no
	PLEKHM1	inhibitory neurons	APOE*4-	rs62055544	rs4597358	0.912294	chr17	46033304	no
	PLEKHM1	inhibitory neurons	APOE*4-	rs62055544	rs112534607	0.912269	chr17	46267010	yes	chr17	46266658	46267158	407.74
	PLEKHM1	inhibitory neurons	APOE*4-	rs62055544	rs8077487	0.912164	chr17	46038074	no
	PLEKHM1	inhibitory neurons	APOE*4-	rs62055544	rs1029463	0.912161	chr17	46072795	no
	PLEKHM1	inhibitory neurons	APOE*4-	rs62055544	rs62061733	0.912131	chr17	45941033	yes	chr17	45940786	45941286	22.726
	PLEKHM1	inhibitory neurons	APOE*4-	rs62055544	rs2066899	0.912072	chr17	46078366	no
	PLEKHM1	inhibitory neurons	APOE*4-	rs62055544	rs7221390	0.91205	chr17	46039584	no
	PLEKHM1	inhibitory neurons	APOE*4-	rs62055544	rs7218319	0.911836	chr17	46048999	no
	PLEKHM1	inhibitory neurons	APOE*4-	rs62055544	rs16940904	0.911828	chr17	46108697	no
	PLEKHM1	inhibitory neurons	APOE*4-	rs62055544	rs8070942	0.911725	chr17	46131308	no
	PLEKHM1	inhibitory neurons	APOE*4-	rs62055544	rs2097760	0.911606	chr17	46091311	no
	PLEKHM1	inhibitory neurons	APOE*4-	rs62055544	rs7220752	0.911606	chr17	46060835	no
	PLEKHM1	inhibitory neurons	APOE*4-	rs62055544	rs10221243	0.911492	chr17	46134944	no
	PLEKHM1	inhibitory neurons	APOE*4-	rs62055544	rs9303525	0.911465	chr17	46109891	no
	PLEKHM1	inhibitory neurons	APOE*4-	rs62055544	rs7350980	0.91142	chr17	46032905	no
	PLEKHM1	inhibitory neurons	APOE*4-	rs62055544	rs7207582	0.91127	chr17	46133567	no
	PLEKHM1	inhibitory neurons	APOE*4-	rs62055544	rs62071575	0.911167	chr17	46267090	yes	chr17	46266658	46267158	407.74
	PLEKHM1	inhibitory neurons	APOE*4-	rs62055544	rs8080583	0.911042	chr17	46085231	no
	PLEKHM1	inhibitory neurons	APOE*4-	rs62055544	rs9891103	0.910468	chr17	46014520	no
	PLEKHM1	inhibitory neurons	APOE*4-	rs62055544	rs6503457	0.909791	chr17	46130946	no
	PLEKHM1	inhibitory neurons	APOE*4-	rs62055544	rs2532274	0.909426	chr17	46169798	no
	PLEKHM1	inhibitory neurons	APOE*4-	rs62055544	rs2732713	0.909181	chr17	46271227	no
	PLEKHM1	inhibitory neurons	APOE*4-	rs62055544	rs2696609	0.908991	chr17	46215839	no
	PLEKHM1	inhibitory neurons	APOE*4-	rs62055544	rs2532252	0.908773	chr17	46180417	no
	PLEKHM1	inhibitory neurons	APOE*4-	rs62055544	rs2532289	0.90747	chr17	46161205	no
	PLEKHM1	inhibitory neurons	APOE*4-	rs62055544	rs2696491	0.9074	chr17	46288615	no
	PLEKHM1	inhibitory neurons	APOE*4-	rs62055544	rs3785884	0.905182	chr17	45980229	no
	PLEKHM1	inhibitory neurons	APOE*4-	rs62055544	rs77129180	0.901889	chr17	45885680	no
	PLEKHM1	inhibitory neurons	APOE*4-	rs62055544	rs2006305	0.90169	chr17	45882386	no
	PLEKHM1	inhibitory neurons	APOE*4-	rs62055544	rs62055541	0.90167	chr17	45884651	no
	PLEKHM1	inhibitory neurons	APOE*4-	rs62055544	rs17770108	0.901565	chr17	45883926	no
	PLEKHM1	inhibitory neurons	APOE*4-	rs62055544	rs56365901	0.901554	chr17	45882957	no
	PLEKHM1	inhibitory neurons	APOE*4-	rs62055544	rs55767267	0.901439	chr17	45882959	no
	PLEKHM1	inhibitory neurons	APOE*4-	rs62055544	rs56343551	0.901418	chr17	45881726	no
	PLEKHM1	inhibitory neurons	APOE*4-	rs62055544	rs55711631	0.901408	chr17	45881065	no
	PLEKHM1	inhibitory neurons	APOE*4-	rs62055544	rs79580365	0.901313	chr17	45882806	no
	PLEKHM1	inhibitory neurons	APOE*4-	rs62055544	rs55975673	0.901187	chr17	45881747	no
	PLEKHM1	inhibitory neurons	APOE*4-	rs62055544	rs55876817	0.901166	chr17	45880773	no
	PLEKHM1	inhibitory neurons	APOE*4-	rs62055544	rs2019816	0.901166	chr17	45882295	no
	PLEKHM1	inhibitory neurons	APOE*4-	rs62055544	rs77426526	0.901166	chr17	45885616	no
	PLEKHM1	inhibitory neurons	APOE*4-	rs62055544	rs2019822	0.901104	chr17	45882552	no
	PLEKHM1	inhibitory neurons	APOE*4-	rs62055544	rs56194412	0.901093	chr17	45883234	no
	PLEKHM1	inhibitory neurons	APOE*4-	rs62055544	rs62055540	0.901084	chr17	45883776	no
	PLEKHM1	inhibitory neurons	APOE*4-	rs62055544	rs55937610	0.901083	chr17	45882917	no
	PLEKHM1	inhibitory neurons	APOE*4-	rs62055544	rs56338487	0.901083	chr17	45883446	no
	PLEKHM1	inhibitory neurons	APOE*4-	rs62055544	rs62055538	0.901083	chr17	45883631	no
	PLEKHM1	inhibitory neurons	APOE*4-	rs62055544	rs78238042	0.901072	chr17	45870793	no
	PLEKHM1	inhibitory neurons	APOE*4-	rs62055544	rs55894109	0.901071	chr17	45879855	no
	PLEKHM1	inhibitory neurons	APOE*4-	rs62055544	rs62055539	0.900979	chr17	45883678	no
	PLEKHM1	inhibitory neurons	APOE*4-	rs62055544	rs916793	0.900968	chr17	45877320	no
	PLEKHM1	inhibitory neurons	APOE*4-	rs62055544	rs56301449	0.900968	chr17	45883552	no
	PLEKHM1	inhibitory neurons	APOE*4-	rs62055544	rs62055518	0.900957	chr17	45879139	no
	PLEKHM1	inhibitory neurons	APOE*4-	rs62055544	rs62055488	0.900946	chr17	45873028	no
	PLEKHM1	inhibitory neurons	APOE*4-	rs62055544	rs62055517	0.900946	chr17	45879059	no
	PLEKHM1	inhibitory neurons	APOE*4-	rs62055544	rs739642	0.900946	chr17	45869472	no
	PLEKHM1	inhibitory neurons	APOE*4-	rs62055544	rs55673340	0.900936	chr17	45871367	no
	PLEKHM1	inhibitory neurons	APOE*4-	rs62055544	rs2158072	0.900841	chr17	45872829	no
	PLEKHM1	inhibitory neurons	APOE*4-	rs62055544	rs62055500	0.900841	chr17	45876768	no
	PLEKHM1	inhibitory neurons	APOE*4-	rs62055544	rs55967721	0.900832	chr17	45871611	no
	PLEKHM1	inhibitory neurons	APOE*4-	rs62055544	rs55905252	0.90082	chr17	45877999	no
	PLEKHM1	inhibitory neurons	APOE*4-	rs62055544	rs1918793	0.90082	chr17	46150803	no
	PLEKHM1	inhibitory neurons	APOE*4-	rs62055544	rs55768605	0.900726	chr17	45879368	no
	PLEKHM1	inhibitory neurons	APOE*4-	rs62055544	rs56289364	0.900716	chr17	45870562	no
	PLEKHM1	inhibitory neurons	APOE*4-	rs62055544	rs62055501	0.900716	chr17	45876861	no
	PLEKHM1	inhibitory neurons	APOE*4-	rs62055544	rs62055490	0.900715	chr17	45873167	no
	PLEKHM1	inhibitory neurons	APOE*4-	rs62055544	rs62055525	0.900694	chr17	45881370	no
	PLEKHM1	inhibitory neurons	APOE*4-	rs62055544	rs111321973	0.900622	chr17	45875804	no
	PLEKHM1	inhibitory neurons	APOE*4-	rs62055544	rs56398500	0.900612	chr17	45870122	yes	chr17	45869942	45870442	19.5237
	PLEKHM1	inhibitory neurons	APOE*4-	rs62055544	rs34416056	0.900601	chr17	45873854	no
	PLEKHM1	inhibitory neurons	APOE*4-	rs62055544	rs55721252	0.900601	chr17	45880733	no
	PLEKHM1	inhibitory neurons	APOE*4-	rs62055544	rs2214258	0.900601	chr17	45876353	no
	PLEKHM1	inhibitory neurons	APOE*4-	rs62055544	rs62055498	0.90059	chr17	45876448	no
	PLEKHM1	inhibitory neurons	APOE*4-	rs62055544	rs56249780	0.90059	chr17	45879962	no
	PLEKHM1	inhibitory neurons	APOE*4-	rs62055544	rs112915466	0.90058	chr17	45881378	no
	PLEKHM1	inhibitory neurons	APOE*4-	rs62055544	rs62055497	0.900485	chr17	45876163	no
	PLEKHM1	inhibitory neurons	APOE*4-	rs62055544	rs62055499	0.900485	chr17	45876625	no
	PLEKHM1	inhibitory neurons	APOE*4-	rs62055544	rs56364632	0.900475	chr17	45879276	no
	PLEKHM1	inhibitory neurons	APOE*4-	rs62055544	rs55653657	0.900475	chr17	45879412	no
	PLEKHM1	inhibitory neurons	APOE*4-	rs62055544	rs62055502	0.900392	chr17	45876918	no
	PLEKHM1	inhibitory neurons	APOE*4-	rs62055544	rs757055	0.900372	chr17	45869509	no
	PLEKHM1	inhibitory neurons	APOE*4-	rs62055544	rs62055496	0.90037	chr17	45875941	no
	PLEKHM1	inhibitory neurons	APOE*4-	rs62055544	rs3919455	0.90037	chr17	45876341	no
	PLEKHM1	inhibitory neurons	APOE*4-	rs62055544	rs140713557	0.900276	chr17	45875813	no
	PLEKHM1	inhibitory neurons	APOE*4-	rs62055544	rs9915547	0.90027	chr17	46135416	no
	PLEKHM1	inhibitory neurons	APOE*4-	rs62055544	rs62055493	0.900266	chr17	45875578	no
	PLEKHM1	inhibitory neurons	APOE*4-	rs62055544	rs62055483	0.900256	chr17	45870674	no
	PLEKHM1	inhibitory neurons	APOE*4-	rs62055544	rs62055529	0.900255	chr17	45882654	no
	PLEKHM1	inhibitory neurons	APOE*4-	rs62055544	rs2188888	0.900255	chr17	45876329	no
	PLEKHM1	inhibitory neurons	APOE*4-	rs62055544	rs55944735	0.900254	chr17	45880806	no
	PLEKHM1	inhibitory neurons	APOE*4-	rs62055544	rs56101773	0.900245	chr17	45879903	no
	PLEKHM1	inhibitory neurons	APOE*4-	rs62055544	rs62055492	0.900244	chr17	45873979	no
	PLEKHM1	inhibitory neurons	APOE*4-	rs62055544	rs56387391	0.900234	chr17	45881895	no
	PLEKHM1	inhibitory neurons	APOE*4-	rs62055544	rs2106784	0.90015	chr17	45872526	no
	PLEKHM1	inhibitory neurons	APOE*4-	rs62055544	rs113414067	0.90014	chr17	45877727	no
	PLEKHM1	inhibitory neurons	APOE*4-	rs62055544	rs62055494	0.900119	chr17	45875650	no
	PLEKHM1	inhibitory neurons	APOE*4-	rs62055544	rs1991556	0.900054	chr17	46006036	no
	PLEKHM1	inhibitory neurons	APOE*4-	rs62055544	rs2055794	0.900037	chr17	45874351	no
	PLEKHM1	inhibitory neurons	APOE*4-	rs62055544	rs242561	0.900037	chr17	45949182	yes	chr17	45948987	45949487	149.876
	PLEKHM1	inhibitory neurons	APOE*4-	rs62055544	rs62055515	0.900014	chr17	45879004	no
	PLEKHM1	inhibitory neurons	APOE*4-	rs62055544	rs2055796	0.900004	chr17	45874825	no
	PLEKHM1	inhibitory neurons	APOE*4-	rs62055544	rs80348388	0.900003	chr17	45875268	no
	PLEKHM1	inhibitory neurons	APOE*4-	rs62055544	rs75676226	0.899921	chr17	45869805	no
	PLEKHM1	inhibitory neurons	APOE*4-	rs62055544	rs56127309	0.899911	chr17	45882975	no
	PLEKHM1	inhibitory neurons	APOE*4-	rs62055544	rs4441322	0.899899	chr17	45877664	no
	PLEKHM1	inhibitory neurons	APOE*4-	rs62055544	rs62055491	0.899773	chr17	45873754	no
	PLEKHM1	inhibitory neurons	APOE*4-	rs62055544	rs62055516	0.899773	chr17	45879024	no
	PLEKHM1	inhibitory neurons	APOE*4-	rs62055544	rs2316771	0.89969	chr17	45868565	no
	PLEKHM1	inhibitory neurons	APOE*4-	rs62055544	rs62055495	0.89968	chr17	45875677	no
	PLEKHM1	inhibitory neurons	APOE*4-	rs62055544	rs62055477	0.899637	chr17	45868321	no
	PLEKHM1	inhibitory neurons	APOE*4-	rs62055544	rs77625338	0.899575	chr17	45860305	no
	PLEKHM1	inhibitory neurons	APOE*4-	rs62055544	rs62055478	0.899575	chr17	45868572	no
	PLEKHM1	inhibitory neurons	APOE*4-	rs62055544	rs77489223	0.899482	chr17	45860370	no
	PLEKHM1	inhibitory neurons	APOE*4-	rs62055544	rs62054844	0.89946	chr17	45859967	no
	PLEKHM1	inhibitory neurons	APOE*4-	rs62055544	rs62055486	0.899441	chr17	45871726	no
	PLEKHM1	inhibitory neurons	APOE*4-	rs62055544	rs2055795	0.899429	chr17	45874629	no
	PLEKHM1	inhibitory neurons	APOE*4-	rs62055544	rs58879558	0.899409	chr17	46018101	no
	PLEKHM1	inhibitory neurons	APOE*4-	rs62055544	rs55888391	0.899355	chr17	45860741	no
	PLEKHM1	inhibitory neurons	APOE*4-	rs62055544	rs55996632	0.899345	chr17	45858522	no
	PLEKHM1	inhibitory neurons	APOE*4-	rs62055544	rs62054846	0.899344	chr17	45861268	yes	chr17	45860965	45861465	19.5237
	PLEKHM1	inhibitory neurons	APOE*4-	rs62055544	rs79412431	0.899334	chr17	45862655	no
	PLEKHM1	inhibitory neurons	APOE*4-	rs62055544	rs62055489	0.899333	chr17	45873075	no
	PLEKHM1	inhibitory neurons	APOE*4-	rs62055544	rs56180212	0.899273	chr17	45883545	no
	PLEKHM1	inhibitory neurons	APOE*4-	rs62055544	rs77652965	0.899231	chr17	45864242	no
	PLEKHM1	inhibitory neurons	APOE*4-	rs62055544	rs62054839	0.89923	chr17	45859438	no
	PLEKHM1	inhibitory neurons	APOE*4-	rs62055544	rs76329216	0.899147	chr17	45861133	yes	chr17	45860965	45861465	19.5237
	PLEKHM1	inhibitory neurons	APOE*4-	rs62055544	rs10445334	0.899137	chr17	45857460	no
	PLEKHM1	inhibitory neurons	APOE*4-	rs62055544	rs2316773	0.899137	chr17	45869170	no
	PLEKHM1	inhibitory neurons	APOE*4-	rs62055544	rs1078830	0.899126	chr17	45868746	no
	PLEKHM1	inhibitory neurons	APOE*4-	rs62055544	rs62055475	0.899125	chr17	45867740	no
	PLEKHM1	inhibitory neurons	APOE*4-	rs62055544	rs17691328	0.899125	chr17	45878121	no
	PLEKHM1	inhibitory neurons	APOE*4-	rs62055544	rs55719714	0.899115	chr17	45862272	no
	PLEKHM1	inhibitory neurons	APOE*4-	rs62055544	rs55673092	0.899114	chr17	45861516	no
	PLEKHM1	inhibitory neurons	APOE*4-	rs62055544	rs62055462	0.899105	chr17	45864110	no
	PLEKHM1	inhibitory neurons	APOE*4-	rs62055544	rs62055463	0.899105	chr17	45864125	no
	PLEKHM1	inhibitory neurons	APOE*4-	rs62055544	rs56299858	0.899104	chr17	45862293	no
	PLEKHM1	inhibitory neurons	APOE*4-	rs62055544	rs56347602	0.899103	chr17	45861889	no
	PLEKHM1	inhibitory neurons	APOE*4-	rs62055544	rs78637438	0.899103	chr17	45868489	no
	PLEKHM1	inhibitory neurons	APOE*4-	rs62055544	rs56026524	0.899093	chr17	45862023	no
	PLEKHM1	inhibitory neurons	APOE*4-	rs62055544	rs62055460	0.899093	chr17	45863459	no
	PLEKHM1	inhibitory neurons	APOE*4-	rs62055544	rs62055476	0.899072	chr17	45868129	no
	PLEKHM1	inhibitory neurons	APOE*4-	rs62055544	rs62054834	0.899022	chr17	45856948	no
	PLEKHM1	inhibitory neurons	APOE*4-	rs62055544	rs10445369	0.899022	chr17	45857410	no
	PLEKHM1	inhibitory neurons	APOE*4-	rs62055544	rs739643	0.899011	chr17	45869341	no
	PLEKHM1	inhibitory neurons	APOE*4-	rs62055544	rs62054840	0.899011	chr17	45859446	no
	PLEKHM1	inhibitory neurons	APOE*4-	rs62055544	rs76627340	0.89901	chr17	45860094	no
	PLEKHM1	inhibitory neurons	APOE*4-	rs62055544	rs56227067	0.899	chr17	45862243	no
	PLEKHM1	inhibitory neurons	APOE*4-	rs62055544	rs75690239	0.899	chr17	45864344	no
	PLEKHM1	inhibitory neurons	APOE*4-	rs62055544	rs55646970	0.898999	chr17	45861430	yes	chr17	45860965	45861465	19.5237
	PLEKHM1	inhibitory neurons	APOE*4-	rs62055544	rs56249080	0.898989	chr17	45862066	no
	PLEKHM1	inhibitory neurons	APOE*4-	rs62055544	rs56026232	0.898967	chr17	45862033	no
	PLEKHM1	inhibitory neurons	APOE*4-	rs62055544	rs77092481	0.898961	chr17	45871642	no
	PLEKHM1	inhibitory neurons	APOE*4-	rs62055544	rs62054842	0.898929	chr17	45859796	no
	PLEKHM1	inhibitory neurons	APOE*4-	rs62055544	rs74872829	0.898895	chr17	45861028	yes	chr17	45860965	45861465	19.5237
	PLEKHM1	inhibitory neurons	APOE*4-	rs62055544	rs76563578	0.898886	chr17	45856513	no
	PLEKHM1	inhibitory neurons	APOE*4-	rs62055544	rs62055465	0.898885	chr17	45864680	no
	PLEKHM1	inhibitory neurons	APOE*4-	rs62055544	rs12150223	0.898885	chr17	45866838	no
	PLEKHM1	inhibitory neurons	APOE*4-	rs62055544	rs62054857	0.898874	chr17	45862570	no
	PLEKHM1	inhibitory neurons	APOE*4-	rs62055544	rs12150516	0.898874	chr17	45867153	yes	chr17	45867141	45867641	130.326
	PLEKHM1	inhibitory neurons	APOE*4-	rs62055544	rs62054858	0.898873	chr17	45862822	no
	PLEKHM1	inhibitory neurons	APOE*4-	rs62055544	rs56100710	0.898852	chr17	45862029	no
	PLEKHM1	inhibitory neurons	APOE*4-	rs62055544	rs62054859	0.898842	chr17	45863319	no
	PLEKHM1	inhibitory neurons	APOE*4-	rs62055544	rs62054843	0.898813	chr17	45859818	no
	PLEKHM1	inhibitory neurons	APOE*4-	rs62055544	rs10445370	0.898803	chr17	45857752	no
	PLEKHM1	inhibitory neurons	APOE*4-	rs62055544	rs75945623	0.898803	chr17	45860139	no
	PLEKHM1	inhibitory neurons	APOE*4-	rs62055544	rs10445335	0.898791	chr17	45857530	no
	PLEKHM1	inhibitory neurons	APOE*4-	rs62055544	rs79889833	0.89878	chr17	45860267	no
	PLEKHM1	inhibitory neurons	APOE*4-	rs62055544	rs62055466	0.89878	chr17	45865290	no
	PLEKHM1	inhibitory neurons	APOE*4-	rs62055544	rs62055464	0.898759	chr17	45864492	no
	PLEKHM1	inhibitory neurons	APOE*4-	rs62055544	rs2316774	0.898698	chr17	45869276	no
	PLEKHM1	inhibitory neurons	APOE*4-	rs62055544	rs62054841	0.898687	chr17	45859738	no
	PLEKHM1	inhibitory neurons	APOE*4-	rs62055544	rs10445336	0.898666	chr17	45857582	no
	PLEKHM1	inhibitory neurons	APOE*4-	rs62055544	rs62055461	0.898633	chr17	45863984	no
	PLEKHM1	inhibitory neurons	APOE*4-	rs62055544	rs74944644	0.898622	chr17	45862654	no
	PLEKHM1	inhibitory neurons	APOE*4-	rs62055544	rs75210307	0.898611	chr17	45862646	no
	PLEKHM1	inhibitory neurons	APOE*4-	rs62055544	rs62054835	0.898562	chr17	45857306	no
	PLEKHM1	inhibitory neurons	APOE*4-	rs62055544	rs55886302	0.898468	chr17	45858645	no
	PLEKHM1	inhibitory neurons	APOE*4-	rs62055544	rs56136075	0.898468	chr17	45858932	no
	PLEKHM1	inhibitory neurons	APOE*4-	rs62055544	rs62055471	0.898309	chr17	45866389	no
	PLEKHM1	inhibitory neurons	APOE*4-	rs62055544	rs111962225	0.8983	chr17	45856650	no
	PLEKHM1	inhibitory neurons	APOE*4-	rs62055544	rs55781174	0.898298	chr17	45866792	no
	PLEKHM1	inhibitory neurons	APOE*4-	rs62055544	rs62055469	0.898195	chr17	45866289	no
	PLEKHM1	inhibitory neurons	APOE*4-	rs62055544	rs56036719	0.898184	chr17	45866608	no
	PLEKHM1	inhibitory neurons	APOE*4-	rs62055544	rs79406732	0.898161	chr17	45863131	no
	PLEKHM1	inhibitory neurons	APOE*4-	rs62055544	rs62054833	0.897977	chr17	45856307	no
	PLEKHM1	inhibitory neurons	APOE*4-	rs62055544	rs62055470	0.897965	chr17	45866291	no
	PLEKHM1	inhibitory neurons	APOE*4-	rs62055544	rs56327054	0.897964	chr17	45866591	no
	PLEKHM1	inhibitory neurons	APOE*4-	rs62055544	rs62055468	0.897953	chr17	45865634	no
	PLEKHM1	inhibitory neurons	APOE*4-	rs62055544	rs113093579	0.897943	chr17	45856750	no
	PLEKHM1	inhibitory neurons	APOE*4-	rs62055544	rs62055467	0.897838	chr17	45865454	no
	PLEKHM1	inhibitory neurons	APOE*4-	rs62055544	rs56040418	0.89697	chr17	45880713	no
	PLEKHM1	inhibitory neurons	APOE*4-	rs62055544	17:45856468:G:T	0.896907	chr17	45856468	no
	PLEKHM1	inhibitory neurons	APOE*4-	rs62055544	rs62054832	0.896417	chr17	45856213	no
	PLEKHM1	inhibitory neurons	APOE*4-	rs62055544	rs2316772	0.896092	chr17	45869057	no
	PLEKHM1	inhibitory neurons	APOE*4-	rs62055544	rs55751924	0.895462	chr17	45854789	no
	PLEKHM1	inhibitory neurons	APOE*4-	rs62055544	rs55942528	0.89514	chr17	45854662	no
	PLEKHM1	inhibitory neurons	APOE*4-	rs62055544	rs56254732	0.89514	chr17	45854683	no
	PLEKHM1	inhibitory neurons	APOE*4-	rs62055544	rs56146262	0.895016	chr17	45854541	no
	PLEKHM1	inhibitory neurons	APOE*4-	rs62055544	rs56099546	0.894971	chr17	45817243	no
	PLEKHM1	inhibitory neurons	APOE*4-	rs62055544	rs117365970	0.894878	chr17	45815893	no
	PLEKHM1	inhibitory neurons	APOE*4-	rs62055544	rs2873269	0.894856	chr17	45853756	no
	PLEKHM1	inhibitory neurons	APOE*4-	rs62055544	rs2316769	0.894855	chr17	45853432	no
	PLEKHM1	inhibitory neurons	APOE*4-	rs62055544	rs62057154	0.894843	chr17	45827244	no
	PLEKHM1	inhibitory neurons	APOE*4-	rs62055544	rs17763086	0.894829	chr17	45828115	no
	PLEKHM1	inhibitory neurons	APOE*4-	rs62055544	rs117646503	0.894763	chr17	45815894	no
	PLEKHM1	inhibitory neurons	APOE*4-	rs62055544	rs62057153	0.894727	chr17	45827162	no
	PLEKHM1	inhibitory neurons	APOE*4-	rs62055544	rs55763795	0.894714	chr17	45831407	no
	PLEKHM1	inhibitory neurons	APOE*4-	rs62055544	rs62054760	0.894714	chr17	45831623	no
	PLEKHM1	inhibitory neurons	APOE*4-	rs62055544	rs62054761	0.894714	chr17	45831642	no
	PLEKHM1	inhibitory neurons	APOE*4-	rs62055544	rs56357543	0.894615	chr17	45817181	no
	PLEKHM1	inhibitory neurons	APOE*4-	rs62055544	rs17689824	0.894601	chr17	45827031	no
	PLEKHM1	inhibitory neurons	APOE*4-	rs62055544	rs62057157	0.8946	chr17	45827947	no
	PLEKHM1	inhibitory neurons	APOE*4-	rs62055544	rs1876827	0.894577	chr17	45834466	no
	PLEKHM1	inhibitory neurons	APOE*4-	rs62055544	rs12373123	0.894577	chr17	45846707	no
	PLEKHM1	inhibitory neurons	APOE*4-	rs62055544	rs1396862	0.894568	chr17	45825631	no
	PLEKHM1	inhibitory neurons	APOE*4-	rs62055544	rs17689471	0.894554	chr17	45815607	no
	PLEKHM1	inhibitory neurons	APOE*4-	rs62055544	rs1876830	0.894543	chr17	45833986	no
	PLEKHM1	inhibitory neurons	APOE*4-	rs62055544	rs56329743	0.894543	chr17	45853879	no
	PLEKHM1	inhibitory neurons	APOE*4-	rs62055544	rs62057122	0.894497	chr17	45823635	no
	PLEKHM1	inhibitory neurons	APOE*4-	rs62055544	rs62057143	0.894485	chr17	45824162	no
	PLEKHM1	inhibitory neurons	APOE*4-	rs62055544	rs62057144	0.894485	chr17	45824192	no
	PLEKHM1	inhibitory neurons	APOE*4-	rs62055544	rs55943825	0.894475	chr17	45847410	no
	PLEKHM1	inhibitory neurons	APOE*4-	rs62055544	rs41457044	0.894451	chr17	45834058	no
	PLEKHM1	inhibitory neurons	APOE*4-	rs62055544	rs55668363	0.894439	chr17	45815422	no
	PLEKHM1	inhibitory neurons	APOE*4-	rs62055544	rs56026128	0.894429	chr17	45853878	no
	PLEKHM1	inhibitory neurons	APOE*4-	rs62055544	rs17690987	0.894406	chr17	45854260	no
	PLEKHM1	inhibitory neurons	APOE*4-	rs62055544	rs62057152	0.894393	chr17	45826744	no
	PLEKHM1	inhibitory neurons	APOE*4-	rs62055544	rs16940665	0.894381	chr17	45830530	no
	PLEKHM1	inhibitory neurons	APOE*4-	rs62055544	rs62057155	0.894371	chr17	45827307	no
	PLEKHM1	inhibitory neurons	APOE*4-	rs62055544	rs62057123	0.89437	chr17	45823872	no
	PLEKHM1	inhibitory neurons	APOE*4-	rs62055544	rs62057156	0.89437	chr17	45827582	no
	PLEKHM1	inhibitory neurons	APOE*4-	rs62055544	rs12373139	0.89436	chr17	45846764	no
	PLEKHM1	inhibitory neurons	APOE*4-	rs62055544	rs17762954	0.894359	chr17	45822420	no
	PLEKHM1	inhibitory neurons	APOE*4-	rs62055544	rs4566212	0.894338	chr17	45818385	no
	PLEKHM1	inhibitory neurons	APOE*4-	rs62055544	rs62057149	0.894338	chr17	45826180	yes	chr17	45825742	45826242	41.5733
	PLEKHM1	inhibitory neurons	APOE*4-	rs62055544	rs62054814	0.894338	chr17	45844206	no
	PLEKHM1	inhibitory neurons	APOE*4-	rs62055544	rs17689378	0.894337	chr17	45804424	no
	PLEKHM1	inhibitory neurons	APOE*4-	rs62055544	rs1912151	0.894337	chr17	45825578	no
	PLEKHM1	inhibitory neurons	APOE*4-	rs62055544	17:45775239:C:T	0.894327	chr17	45775239	no
	PLEKHM1	inhibitory neurons	APOE*4-	rs62055544	rs739645	0.894324	chr17	45817624	no
	PLEKHM1	inhibitory neurons	APOE*4-	rs62055544	rs17762769	0.894302	chr17	45816037	no
	PLEKHM1	inhibitory neurons	APOE*4-	rs62055544	rs56288604	0.894291	chr17	45854014	no
	PLEKHM1	inhibitory neurons	APOE*4-	rs62055544	rs2873268	0.89428	chr17	45853589	no
	PLEKHM1	inhibitory neurons	APOE*4-	rs62055544	rs1876831	0.894266	chr17	45830379	no
	PLEKHM1	inhibitory neurons	APOE*4-	rs62055544	rs79589869	0.894258	chr17	45852872	yes	chr17	45852595	45853095	31.476
	PLEKHM1	inhibitory neurons	APOE*4-	rs62055544	rs16940668	0.894255	chr17	45830600	no
	PLEKHM1	inhibitory neurons	APOE*4-	rs62055544	rs878886	0.894255	chr17	45835124	no
	PLEKHM1	inhibitory neurons	APOE*4-	rs62055544	rs17690679	0.894246	chr17	45847437	no
	PLEKHM1	inhibitory neurons	APOE*4-	rs62055544	rs4309444	0.894233	chr17	45818431	no
	PLEKHM1	inhibitory neurons	APOE*4-	rs62055544	rs17689608	0.894233	chr17	45819162	no
	PLEKHM1	inhibitory neurons	APOE*4-	rs62055544	rs41280118	0.894233	chr17	45825723	no
	PLEKHM1	inhibitory neurons	APOE*4-	rs62055544	rs41280116	0.894222	chr17	45825476	no
	PLEKHM1	inhibitory neurons	APOE*4-	rs62055544	rs28364025	0.894198	chr17	45816736	no
	PLEKHM1	inhibitory neurons	APOE*4-	rs62055544	rs113856644	0.894198	chr17	45854911	no
	PLEKHM1	inhibitory neurons	APOE*4-	rs62055544	rs62057062	0.894191	chr17	45779344	no
	PLEKHM1	inhibitory neurons	APOE*4-	rs62055544	rs28364023	0.894187	chr17	45816793	no
	PLEKHM1	inhibitory neurons	APOE*4-	rs62055544	rs78872653	0.894152	chr17	45827768	no
	PLEKHM1	inhibitory neurons	APOE*4-	rs62055544	rs1876828	0.89414	chr17	45834159	no
	PLEKHM1	inhibitory neurons	APOE*4-	rs62055544	rs878888	0.894129	chr17	45835269	no
	PLEKHM1	inhibitory neurons	APOE*4-	rs62055544	rs62057146	0.894119	chr17	45825740	no
	PLEKHM1	inhibitory neurons	APOE*4-	rs62055544	rs62057109	0.894118	chr17	45819271	no
	PLEKHM1	inhibitory neurons	APOE*4-	rs62055544	rs4335809	0.894118	chr17	45824850	no
	PLEKHM1	inhibitory neurons	APOE*4-	rs62055544	rs62057107	0.894108	chr17	45818666	yes	chr17	45818616	45819116	116.752
	PLEKHM1	inhibitory neurons	APOE*4-	rs62055544	rs79600142	0.894108	chr17	45820356	no
	PLEKHM1	inhibitory neurons	APOE*4-	rs62055544	rs28364021	0.894108	chr17	45834916	no
	PLEKHM1	inhibitory neurons	APOE*4-	rs62055544	rs17763634	0.894108	chr17	45844388	no
	PLEKHM1	inhibitory neurons	APOE*4-	rs62055544	rs739644	0.894107	chr17	45817642	no
	PLEKHM1	inhibitory neurons	APOE*4-	rs62055544	rs16940681	0.894094	chr17	45834793	no
	PLEKHM1	inhibitory neurons	APOE*4-	rs62055544	rs4523962	0.894038	chr17	45825156	no
	PLEKHM1	inhibitory neurons	APOE*4-	rs62055544	rs62057158	0.894037	chr17	45829777	no
	PLEKHM1	inhibitory neurons	APOE*4-	rs62055544	rs16940671	0.894037	chr17	45830785	no
	PLEKHM1	inhibitory neurons	APOE*4-	rs62055544	rs2316763	0.894004	chr17	45818164	no
	PLEKHM1	inhibitory neurons	APOE*4-	rs62055544	rs17763596	0.894004	chr17	45843844	no
	PLEKHM1	inhibitory neurons	APOE*4-	rs62055544	rs3885075	0.894003	chr17	45825433	no
	PLEKHM1	inhibitory neurons	APOE*4-	rs62055544	rs62054822	0.894002	chr17	45850342	no
	PLEKHM1	inhibitory neurons	APOE*4-	rs62055544	rs62057110	0.893981	chr17	45819368	no
	PLEKHM1	inhibitory neurons	APOE*4-	rs62055544	rs62054818	0.893979	chr17	45848690	no
	PLEKHM1	inhibitory neurons	APOE*4-	rs62055544	rs17690661	0.893973	chr17	45847155	no
	PLEKHM1	inhibitory neurons	APOE*4-	rs62055544	rs62057064	0.893972	chr17	45779667	no
	PLEKHM1	inhibitory neurons	APOE*4-	rs62055544	rs56043078	0.89396	chr17	45775869	no
	PLEKHM1	inhibitory neurons	APOE*4-	rs62055544	rs4340365	0.893957	chr17	45853614	no
	PLEKHM1	inhibitory neurons	APOE*4-	rs62055544	rs62055940	0.893948	chr17	45772530	no
	PLEKHM1	inhibitory neurons	APOE*4-	rs62055544	rs55718212	0.893925	chr17	45843045	no
	PLEKHM1	inhibitory neurons	APOE*4-	rs62055544	rs16940672	0.893922	chr17	45830786	no
	PLEKHM1	inhibitory neurons	APOE*4-	rs62055544	rs1876829	0.893922	chr17	45834077	no
	PLEKHM1	inhibitory neurons	APOE*4-	rs62055544	rs62054806	0.893911	chr17	45837946	no
	PLEKHM1	inhibitory neurons	APOE*4-	rs62055544	rs62621252	0.893901	chr17	45845576	no
	PLEKHM1	inhibitory neurons	APOE*4-	rs62055544	rs62057118	0.8939	chr17	45822361	no
	PLEKHM1	inhibitory neurons	APOE*4-	rs62055544	rs62057119	0.8939	chr17	45822370	no
	PLEKHM1	inhibitory neurons	APOE*4-	rs62055544	rs62057148	0.8939	chr17	45826119	yes	chr17	45825742	45826242	41.5733
	PLEKHM1	inhibitory neurons	APOE*4-	rs62055544	rs12150390	0.893889	chr17	45818862	yes	chr17	45818616	45819116	116.752
	PLEKHM1	inhibitory neurons	APOE*4-	rs62055544	rs878887	0.893888	chr17	45835216	no
	PLEKHM1	inhibitory neurons	APOE*4-	rs62055544	rs12185268	0.893879	chr17	45846317	no
	PLEKHM1	inhibitory neurons	APOE*4-	rs62055544	rs3885074	0.893877	chr17	45825372	no
	PLEKHM1	inhibitory neurons	APOE*4-	rs62055544	17:45854807:A:G	0.893875	chr17	45854807	no
	PLEKHM1	inhibitory neurons	APOE*4-	rs62055544	rs62055948	0.893868	chr17	45775255	no
	PLEKHM1	inhibitory neurons	APOE*4-	rs62055544	rs62057101	0.893867	chr17	45807925	no
	PLEKHM1	inhibitory neurons	APOE*4-	rs62055544	rs62057111	0.893867	chr17	45819764	no
	PLEKHM1	inhibitory neurons	APOE*4-	rs62055544	rs62054820	0.893865	chr17	45849389	no
	PLEKHM1	inhibitory neurons	APOE*4-	rs62055544	rs62054762	0.893818	chr17	45831656	no
	PLEKHM1	inhibitory neurons	APOE*4-	rs62055544	rs11079725	0.893797	chr17	45846568	no
	PLEKHM1	inhibitory neurons	APOE*4-	rs62055544	rs2316765	0.893784	chr17	45835088	no
	PLEKHM1	inhibitory neurons	APOE*4-	rs62055544	rs62054819	0.893774	chr17	45848783	no
	PLEKHM1	inhibitory neurons	APOE*4-	rs62055544	rs16940677	0.893773	chr17	45834532	no
	PLEKHM1	inhibitory neurons	APOE*4-	rs62055544	rs78587102	0.893764	chr17	45819880	no
	PLEKHM1	inhibitory neurons	APOE*4-	rs62055544	rs62057150	0.893752	chr17	45826182	yes	chr17	45825742	45826242	41.5733
	PLEKHM1	inhibitory neurons	APOE*4-	rs62055544	rs62057061	0.893742	chr17	45779273	no
	PLEKHM1	inhibitory neurons	APOE*4-	rs62055544	rs62057063	0.893731	chr17	45779364	no
	PLEKHM1	inhibitory neurons	APOE*4-	rs62055544	rs62057067	0.893721	chr17	45780960	no
	PLEKHM1	inhibitory neurons	APOE*4-	rs62055544	rs62057071	0.893707	chr17	45782325	no
	PLEKHM1	inhibitory neurons	APOE*4-	rs62055544	rs4341787	0.893693	chr17	45825139	no
	PLEKHM1	inhibitory neurons	APOE*4-	rs62055544	rs62054763	0.893681	chr17	45832896	no
	PLEKHM1	inhibitory neurons	APOE*4-	rs62055544	rs55865707	0.89368	chr17	45831460	no
	PLEKHM1	inhibitory neurons	APOE*4-	rs62055544	rs56113217	0.89368	chr17	45849582	no
	PLEKHM1	inhibitory neurons	APOE*4-	rs62055544	rs4566211	0.893671	chr17	45818330	no
	PLEKHM1	inhibitory neurons	APOE*4-	rs62055544	rs12373140	0.893671	chr17	45846865	no
	PLEKHM1	inhibitory neurons	APOE*4-	rs62055544	rs62057115	0.89367	chr17	45822051	no
	PLEKHM1	inhibitory neurons	APOE*4-	rs62055544	rs78917479	0.89367	chr17	45822245	no
	PLEKHM1	inhibitory neurons	APOE*4-	rs62055544	rs56127111	0.89367	chr17	45835949	no
	PLEKHM1	inhibitory neurons	APOE*4-	rs62055544	rs77063768	0.89367	chr17	45848363	no
	PLEKHM1	inhibitory neurons	APOE*4-	rs62055544	rs4525537	0.893669	chr17	45835357	no
	PLEKHM1	inhibitory neurons	APOE*4-	rs62055544	rs62057116	0.89366	chr17	45822289	no
	PLEKHM1	inhibitory neurons	APOE*4-	rs62055544	rs62057121	0.89366	chr17	45823394	no
	PLEKHM1	inhibitory neurons	APOE*4-	rs62055544	rs12373124	0.893659	chr17	45846853	no
	PLEKHM1	inhibitory neurons	APOE*4-	rs62055544	rs80184151	0.893638	chr17	45801942	no
	PLEKHM1	inhibitory neurons	APOE*4-	rs62055544	rs2316767	0.893637	chr17	45841704	no
	PLEKHM1	inhibitory neurons	APOE*4-	rs62055544	rs55849949	0.893628	chr17	45776160	no
	PLEKHM1	inhibitory neurons	APOE*4-	rs62055544	rs76830096	0.893615	chr17	45779763	no
	PLEKHM1	inhibitory neurons	APOE*4-	rs62055544	rs10445333	0.893577	chr17	45839143	no
	PLEKHM1	inhibitory neurons	APOE*4-	rs62055544	rs62057117	0.893545	chr17	45822291	no
	PLEKHM1	inhibitory neurons	APOE*4-	rs62055544	rs12373142	0.893544	chr17	45846834	no
	PLEKHM1	inhibitory neurons	APOE*4-	rs62055544	rs62057108	0.893534	chr17	45819250	no
	PLEKHM1	inhibitory neurons	APOE*4-	rs62055544	rs34283254	0.893534	chr17	45825495	no
	PLEKHM1	inhibitory neurons	APOE*4-	rs62055544	rs62055956	0.893533	chr17	45777083	no
	PLEKHM1	inhibitory neurons	APOE*4-	rs62055544	rs77965652	0.893524	chr17	45776091	no
	PLEKHM1	inhibitory neurons	APOE*4-	rs62055544	rs2316768	0.893522	chr17	45841707	no
	PLEKHM1	inhibitory neurons	APOE*4-	rs62055544	rs55787105	0.893512	chr17	45775743	no
	PLEKHM1	inhibitory neurons	APOE*4-	rs62055544	rs62055939	0.893511	chr17	45772421	no
	PLEKHM1	inhibitory neurons	APOE*4-	rs62055544	rs62055955	0.893511	chr17	45776974	no
	PLEKHM1	inhibitory neurons	APOE*4-	rs62055544	rs62057065	0.893511	chr17	45780821	no
	PLEKHM1	inhibitory neurons	APOE*4-	rs62055544	rs62057073	0.8935	chr17	45783751	no
	PLEKHM1	inhibitory neurons	APOE*4-	rs62055544	rs10445364	0.893463	chr17	45838990	no
	PLEKHM1	inhibitory neurons	APOE*4-	rs62055544	rs56354807	0.893452	chr17	45843012	no
	PLEKHM1	inhibitory neurons	APOE*4-	rs62055544	rs56269136	0.893451	chr17	45849626	no
	PLEKHM1	inhibitory neurons	APOE*4-	rs62055544	rs4277389	0.893441	chr17	45818287	no
	PLEKHM1	inhibitory neurons	APOE*4-	rs62055544	rs55979424	0.89344	chr17	45822715	no
	PLEKHM1	inhibitory neurons	APOE*4-	rs62055544	rs56385754	0.893439	chr17	45849889	no
	PLEKHM1	inhibitory neurons	APOE*4-	rs62055544	rs12185233	0.89343	chr17	45846288	no
	PLEKHM1	inhibitory neurons	APOE*4-	rs62055544	rs56233672	0.893429	chr17	45842934	no
	PLEKHM1	inhibitory neurons	APOE*4-	rs62055544	rs62055957	0.893418	chr17	45777170	no
	PLEKHM1	inhibitory neurons	APOE*4-	rs62055544	rs4640231	0.893417	chr17	45835420	no
	PLEKHM1	inhibitory neurons	APOE*4-	rs62055544	rs2106786	0.893417	chr17	45841730	no
	PLEKHM1	inhibitory neurons	APOE*4-	rs62055544	rs2316766	0.893407	chr17	45841702	no
	PLEKHM1	inhibitory neurons	APOE*4-	rs62055544	rs78917495	0.893376	chr17	45781116	no
	PLEKHM1	inhibitory neurons	APOE*4-	rs62055544	rs2316764	0.893362	chr17	45818236	no
	PLEKHM1	inhibitory neurons	APOE*4-	rs62055544	rs55638417	0.893326	chr17	45823068	no
	PLEKHM1	inhibitory neurons	APOE*4-	rs62055544	rs17762882	0.893315	chr17	45821521	no
	PLEKHM1	inhibitory neurons	APOE*4-	rs62055544	rs62057114	0.893315	chr17	45822035	no
	PLEKHM1	inhibitory neurons	APOE*4-	rs62055544	rs62054817	0.893314	chr17	45848600	no
	PLEKHM1	inhibitory neurons	APOE*4-	rs62055544	rs4482334	0.893313	chr17	45835464	no
	PLEKHM1	inhibitory neurons	APOE*4-	rs62055544	rs62054803	0.893303	chr17	45837362	no
	PLEKHM1	inhibitory neurons	APOE*4-	rs62055544	rs112137135	0.893293	chr17	45823451	no
	PLEKHM1	inhibitory neurons	APOE*4-	rs62055544	rs62055943	0.893281	chr17	45773652	no
	PLEKHM1	inhibitory neurons	APOE*4-	rs62055544	rs111433752	0.893271	chr17	45780623	no
	PLEKHM1	inhibitory neurons	APOE*4-	rs62055544	rs62057070	0.89326	chr17	45782274	no
	PLEKHM1	inhibitory neurons	APOE*4-	rs62055544	rs62056936	0.893259	chr17	45713545	no
	PLEKHM1	inhibitory neurons	APOE*4-	rs62055544	rs56290582	0.893258	chr17	45711005	no
	PLEKHM1	inhibitory neurons	APOE*4-	rs62055544	rs17689882	0.893235	chr17	45829462	no
	PLEKHM1	inhibitory neurons	APOE*4-	rs62055544	rs78506181	0.8932	chr17	45820114	no
	PLEKHM1	inhibitory neurons	APOE*4-	rs62055544	rs17690326	0.8932	chr17	45843608	no
	PLEKHM1	inhibitory neurons	APOE*4-	rs62055544	rs17689653	0.893189	chr17	45821597	no
	PLEKHM1	inhibitory neurons	APOE*4-	rs62055544	rs17762912	0.893189	chr17	45821795	no
	PLEKHM1	inhibitory neurons	APOE*4-	rs62055544	rs62055950	0.89318	chr17	45775767	no
	PLEKHM1	inhibitory neurons	APOE*4-	rs62055544	rs62054815	0.893178	chr17	45845900	no
	PLEKHM1	inhibitory neurons	APOE*4-	rs62055544	rs62057068	0.893156	chr17	45781263	no
	PLEKHM1	inhibitory neurons	APOE*4-	rs62055544	rs17763050	0.893099	chr17	45825970	yes	chr17	45825742	45826242	41.5733
	PLEKHM1	inhibitory neurons	APOE*4-	rs62055544	rs17763515	0.893085	chr17	45840452	no
	PLEKHM1	inhibitory neurons	APOE*4-	rs62055544	rs2106785	0.893084	chr17	45841739	no
	PLEKHM1	inhibitory neurons	APOE*4-	rs62055544	rs62057112	0.893074	chr17	45819836	no
	PLEKHM1	inhibitory neurons	APOE*4-	rs62055544	rs62054805	0.893062	chr17	45837688	no
	PLEKHM1	inhibitory neurons	APOE*4-	rs62055544	rs74922289	0.893062	chr17	45841158	no
	PLEKHM1	inhibitory neurons	APOE*4-	rs62055544	rs62057069	0.893054	chr17	45781699	no
	PLEKHM1	inhibitory neurons	APOE*4-	rs62055544	rs111664122	0.893052	chr17	45780624	no
	PLEKHM1	inhibitory neurons	APOE*4-	rs62055544	rs62057066	0.893052	chr17	45780941	no
	PLEKHM1	inhibitory neurons	APOE*4-	rs62055544	rs111374028	0.89304	chr17	45769454	no
	PLEKHM1	inhibitory neurons	APOE*4-	rs62055544	rs62055894	0.893028	chr17	45766577	no
	PLEKHM1	inhibitory neurons	APOE*4-	rs62055544	rs77692262	0.893027	chr17	45839720	no
	PLEKHM1	inhibitory neurons	APOE*4-	rs62055544	rs62057147	0.893004	chr17	45825932	yes	chr17	45825742	45826242	41.5733
	PLEKHM1	inhibitory neurons	APOE*4-	rs62055544	rs62054804	0.892981	chr17	45837443	no
	PLEKHM1	inhibitory neurons	APOE*4-	rs62055544	rs56150806	0.892981	chr17	45841935	no
	PLEKHM1	inhibitory neurons	APOE*4-	rs62055544	rs17763533	0.892958	chr17	45840824	no
	PLEKHM1	inhibitory neurons	APOE*4-	rs62055544	rs62055945	0.892948	chr17	45774485	no
	PLEKHM1	inhibitory neurons	APOE*4-	rs62055544	rs113762994	0.892947	chr17	45769729	no
	PLEKHM1	inhibitory neurons	APOE*4-	rs62055544	rs62055928	0.892947	chr17	45770008	no
	PLEKHM1	inhibitory neurons	APOE*4-	rs62055544	rs10445362	0.892936	chr17	45837188	no
	PLEKHM1	inhibitory neurons	APOE*4-	rs62055544	rs62055938	0.892915	chr17	45772290	no
	PLEKHM1	inhibitory neurons	APOE*4-	rs62055544	rs56971664	0.892877	chr17	45841247	no
	PLEKHM1	inhibitory neurons	APOE*4-	rs62055544	rs62054831	0.892869	chr17	45855015	no
	PLEKHM1	inhibitory neurons	APOE*4-	rs62055544	rs62054802	0.892855	chr17	45837232	no
	PLEKHM1	inhibitory neurons	APOE*4-	rs62055544	rs62054811	0.892855	chr17	45841285	no
	PLEKHM1	inhibitory neurons	APOE*4-	rs62055544	rs56369036	0.892845	chr17	45764205	no
	PLEKHM1	inhibitory neurons	APOE*4-	rs62055544	rs62057113	0.892845	chr17	45820083	no
	PLEKHM1	inhibitory neurons	APOE*4-	rs62055544	rs56268325	0.892844	chr17	45770375	no
	PLEKHM1	inhibitory neurons	APOE*4-	rs62055544	rs56397077	0.892821	chr17	45711053	no
	PLEKHM1	inhibitory neurons	APOE*4-	rs62055544	rs62056927	0.892809	chr17	45711401	no
	PLEKHM1	inhibitory neurons	APOE*4-	rs62055544	rs56205560	0.892799	chr17	45727023	no
	PLEKHM1	inhibitory neurons	APOE*4-	rs62055544	rs62055895	0.892798	chr17	45766678	no
	PLEKHM1	inhibitory neurons	APOE*4-	rs62055544	rs62056918	0.892789	chr17	45709310	no
	PLEKHM1	inhibitory neurons	APOE*4-	rs62055544	rs62055896	0.892787	chr17	45766835	no
	PLEKHM1	inhibitory neurons	APOE*4-	rs62055544	rs62054381	0.892778	chr17	45723819	no
	PLEKHM1	inhibitory neurons	APOE*4-	rs62055544	rs62056911	0.892766	chr17	45707258	no
	PLEKHM1	inhibitory neurons	APOE*4-	rs62055544	rs62054824	0.892753	chr17	45852626	yes	chr17	45852595	45853095	31.476
	PLEKHM1	inhibitory neurons	APOE*4-	rs62055544	rs113934115	0.892729	chr17	45769673	no
	PLEKHM1	inhibitory neurons	APOE*4-	rs62055544	rs111739681	0.892729	chr17	45821093	no
	PLEKHM1	inhibitory neurons	APOE*4-	rs62055544	rs112583797	0.892717	chr17	45841052	no
	PLEKHM1	inhibitory neurons	APOE*4-	rs62055544	rs11079723	0.892709	chr17	45764363	no
	PLEKHM1	inhibitory neurons	APOE*4-	rs62055544	rs78568882	0.892696	chr17	45707569	no
	PLEKHM1	inhibitory neurons	APOE*4-	rs62055544	rs885639	0.892683	chr17	45851248	no
	PLEKHM1	inhibitory neurons	APOE*4-	rs62055544	rs62056916	0.892674	chr17	45708572	no
	PLEKHM1	inhibitory neurons	APOE*4-	rs62055544	rs62055899	0.892672	chr17	45767611	no
	PLEKHM1	inhibitory neurons	APOE*4-	rs62055544	rs17649019	0.892664	chr17	45724227	no
	PLEKHM1	inhibitory neurons	APOE*4-	rs62055544	rs4074462	0.892659	chr17	45777862	no
	PLEKHM1	inhibitory neurons	APOE*4-	rs62055544	rs78328427	0.892626	chr17	45839566	no
	PLEKHM1	inhibitory neurons	APOE*4-	rs62055544	rs62055946	0.892603	chr17	45774605	no
	PLEKHM1	inhibitory neurons	APOE*4-	rs62055544	rs76885724	0.892594	chr17	45773153	no
	PLEKHM1	inhibitory neurons	APOE*4-	rs62055544	rs62056934	0.892592	chr17	45712639	no
	PLEKHM1	inhibitory neurons	APOE*4-	rs62055544	rs16940676	0.892583	chr17	45833670	no
	PLEKHM1	inhibitory neurons	APOE*4-	rs62055544	rs62056912	0.892582	chr17	45707582	no
	PLEKHM1	inhibitory neurons	APOE*4-	rs62055544	rs62055942	0.892582	chr17	45773600	no
	PLEKHM1	inhibitory neurons	APOE*4-	rs62055544	rs62054372	0.892547	chr17	45721409	no
	PLEKHM1	inhibitory neurons	APOE*4-	rs62055544	rs17690314	0.892545	chr17	45842518	no
	PLEKHM1	inhibitory neurons	APOE*4-	rs62055544	rs62054825	0.892544	chr17	45852667	yes	chr17	45852595	45853095	31.476
	PLEKHM1	inhibitory neurons	APOE*4-	rs62055544	rs79882507	0.892533	chr17	45760416	no
	PLEKHM1	inhibitory neurons	APOE*4-	rs62055544	rs62055885	0.892522	chr17	45760648	no
	PLEKHM1	inhibitory neurons	APOE*4-	rs62055544	rs62056920	0.892466	chr17	45709860	no
	PLEKHM1	inhibitory neurons	APOE*4-	rs62055544	rs62056921	0.892466	chr17	45709940	no
	PLEKHM1	inhibitory neurons	APOE*4-	rs62055544	rs62055903	0.892466	chr17	45769302	no
	PLEKHM1	inhibitory neurons	APOE*4-	rs62055544	rs62056915	0.892433	chr17	45708261	no
	PLEKHM1	inhibitory neurons	APOE*4-	rs62055544	rs56046792	0.892425	chr17	45719880	yes	chr17	45719640	45720140	90.6333
	PLEKHM1	inhibitory neurons	APOE*4-	rs62055544	rs74998289	0.892418	chr17	45836192	no
	PLEKHM1	inhibitory neurons	APOE*4-	rs62055544	rs79501144	0.892397	chr17	45823331	no
	PLEKHM1	inhibitory neurons	APOE*4-	rs62055544	rs17769490	0.892376	chr17	45848239	no
	PLEKHM1	inhibitory neurons	APOE*4-	rs62055544	rs10445363	0.892364	chr17	45837192	no
	PLEKHM1	inhibitory neurons	APOE*4-	rs62055544	rs56387266	0.892362	chr17	45770546	no
	PLEKHM1	inhibitory neurons	APOE*4-	rs62055544	rs62056919	0.892351	chr17	45709332	no
	PLEKHM1	inhibitory neurons	APOE*4-	rs62055544	rs78803763	0.892339	chr17	45714039	no
	PLEKHM1	inhibitory neurons	APOE*4-	rs62055544	rs17690176	0.892339	chr17	45839407	no
	PLEKHM1	inhibitory neurons	APOE*4-	rs62055544	rs62056946	0.892329	chr17	45721035	no
	PLEKHM1	inhibitory neurons	APOE*4-	rs62055544	rs1105570	0.892318	chr17	45715976	no
	PLEKHM1	inhibitory neurons	APOE*4-	rs62055544	rs55989971	0.892318	chr17	45720794	no
	PLEKHM1	inhibitory neurons	APOE*4-	rs62055544	rs17762535	0.892317	chr17	45709764	no
	PLEKHM1	inhibitory neurons	APOE*4-	rs62055544	rs55657917	0.892317	chr17	45767194	no
	PLEKHM1	inhibitory neurons	APOE*4-	rs62055544	rs62055883	0.892316	chr17	45760080	no
	PLEKHM1	inhibitory neurons	APOE*4-	rs62055544	rs62055884	0.892316	chr17	45760201	no
	PLEKHM1	inhibitory neurons	APOE*4-	rs62055544	rs75104593	0.892304	chr17	45836191	no
	PLEKHM1	inhibitory neurons	APOE*4-	rs62055544	rs77387379	0.892283	chr17	45714063	no
	PLEKHM1	inhibitory neurons	APOE*4-	rs62055544	rs79545140	0.89226	chr17	45763569	no
	PLEKHM1	inhibitory neurons	APOE*4-	rs62055544	rs62056926	0.892248	chr17	45711300	no
	PLEKHM1	inhibitory neurons	APOE*4-	rs62055544	rs56070245	0.892248	chr17	45770502	no
	PLEKHM1	inhibitory neurons	APOE*4-	rs62055544	rs62055901	0.892236	chr17	45767675	no
	PLEKHM1	inhibitory neurons	APOE*4-	rs62055544	rs62056928	0.892225	chr17	45711416	no
	PLEKHM1	inhibitory neurons	APOE*4-	rs62055544	17:45715529:T:G	0.892215	chr17	45715529	no
	PLEKHM1	inhibitory neurons	APOE*4-	rs62055544	rs75403953	0.892215	chr17	45721180	no
	PLEKHM1	inhibitory neurons	APOE*4-	rs62055544	rs56013908	0.892214	chr17	45759554	no
	PLEKHM1	inhibitory neurons	APOE*4-	rs62055544	rs62055900	0.892213	chr17	45767636	no
	PLEKHM1	inhibitory neurons	APOE*4-	rs62055544	rs56167344	0.892194	chr17	45719721	yes	chr17	45719640	45720140	90.6333
	PLEKHM1	inhibitory neurons	APOE*4-	rs62055544	rs55938136	0.892194	chr17	45720994	no
	PLEKHM1	inhibitory neurons	APOE*4-	rs62055544	rs7502718	0.892192	chr17	45716285	no
	PLEKHM1	inhibitory neurons	APOE*4-	rs62055544	rs55779147	0.892165	chr17	45817144	no
	PLEKHM1	inhibitory neurons	APOE*4-	rs62055544	rs34303488	0.892145	chr17	45770815	no
	PLEKHM1	inhibitory neurons	APOE*4-	rs62055544	rs76493835	0.892134	chr17	45730276	no
	PLEKHM1	inhibitory neurons	APOE*4-	rs62055544	rs112123127	0.892112	chr17	45707732	no
	PLEKHM1	inhibitory neurons	APOE*4-	rs62055544	rs62056933	0.892112	chr17	45712612	no
	PLEKHM1	inhibitory neurons	APOE*4-	rs62055544	rs1105569	0.892111	chr17	45716022	no
	PLEKHM1	inhibitory neurons	APOE*4-	rs62055544	rs1568949	0.8921	chr17	45715609	no
	PLEKHM1	inhibitory neurons	APOE*4-	rs62055544	rs1105571	0.8921	chr17	45715834	no
	PLEKHM1	inhibitory neurons	APOE*4-	rs62055544	rs4479289	0.8921	chr17	45716585	no
	PLEKHM1	inhibitory neurons	APOE*4-	rs62055544	rs62056869	0.892099	chr17	45696081	no
	PLEKHM1	inhibitory neurons	APOE*4-	rs62055544	rs56194509	0.892087	chr17	45767193	no
	PLEKHM1	inhibitory neurons	APOE*4-	rs62055544	rs7502937	0.892076	chr17	45716299	no
	PLEKHM1	inhibitory neurons	APOE*4-	rs62055544	rs76311426	0.892075	chr17	45741324	no
	PLEKHM1	inhibitory neurons	APOE*4-	rs62055544	rs17563889	0.892075	chr17	45741580	no
	PLEKHM1	inhibitory neurons	APOE*4-	rs62055544	rs75990322	0.892054	chr17	45714102	no
	PLEKHM1	inhibitory neurons	APOE*4-	rs62055544	rs34195569	0.892053	chr17	45756555	no
	PLEKHM1	inhibitory neurons	APOE*4-	rs62055544	rs56178230	0.892052	chr17	45740466	no
	PLEKHM1	inhibitory neurons	APOE*4-	rs62055544	rs62056937	0.892043	chr17	45713815	no
	PLEKHM1	inhibitory neurons	APOE*4-	rs62055544	rs56384960	0.892041	chr17	45740242	no
	PLEKHM1	inhibitory neurons	APOE*4-	rs62055544	rs62056939	0.892032	chr17	45713966	no
	PLEKHM1	inhibitory neurons	APOE*4-	rs62055544	rs62056925	0.89203	chr17	45711283	no
	PLEKHM1	inhibitory neurons	APOE*4-	rs62055544	rs62055875	0.892018	chr17	45755498	no
	PLEKHM1	inhibitory neurons	APOE*4-	rs62055544	rs62055893	0.892009	chr17	45765128	no
	PLEKHM1	inhibitory neurons	APOE*4-	rs62055544	rs17689218	0.891997	chr17	45708442	no
	PLEKHM1	inhibitory neurons	APOE*4-	rs62055544	rs55849973	0.891996	chr17	45715052	no
	PLEKHM1	inhibitory neurons	APOE*4-	rs62055544	rs17563433	0.891986	chr17	45722985	no
	PLEKHM1	inhibitory neurons	APOE*4-	rs62055544	rs1568950	0.891973	chr17	45715530	no
	PLEKHM1	inhibitory neurons	APOE*4-	rs62055544	rs62054424	0.89196	chr17	45742018	yes	chr17	45741588	45742088	21.4139
	PLEKHM1	inhibitory neurons	APOE*4-	rs62055544	rs17563923	0.89196	chr17	45742084	yes	chr17	45741588	45742088	21.4139
	PLEKHM1	inhibitory neurons	APOE*4-	rs62055544	rs62054421	0.891949	chr17	45739291	no
	PLEKHM1	inhibitory neurons	APOE*4-	rs62055544	rs17763199	0.891928	chr17	45832817	no
	PLEKHM1	inhibitory neurons	APOE*4-	rs62055544	rs62054412	0.891926	chr17	45735636	no
	PLEKHM1	inhibitory neurons	APOE*4-	rs62055544	rs62054419	0.891925	chr17	45739239	no
	PLEKHM1	inhibitory neurons	APOE*4-	rs62055544	rs11079724	0.891917	chr17	45764546	no
	PLEKHM1	inhibitory neurons	APOE*4-	rs62055544	rs34008514	0.891916	chr17	45756948	no
	PLEKHM1	inhibitory neurons	APOE*4-	rs62055544	rs11079717	0.891916	chr17	45757985	no
	PLEKHM1	inhibitory neurons	APOE*4-	rs62055544	rs17426174	0.891915	chr17	45753572	no
	PLEKHM1	inhibitory neurons	APOE*4-	rs62055544	rs62056917	0.891894	chr17	45708647	no
	PLEKHM1	inhibitory neurons	APOE*4-	rs62055544	rs56220242	0.891893	chr17	45714960	no
	PLEKHM1	inhibitory neurons	APOE*4-	rs62055544	rs4609898	0.891884	chr17	45716816	no
	PLEKHM1	inhibitory neurons	APOE*4-	rs62055544	rs1880750	0.891881	chr17	45719175	no
	PLEKHM1	inhibitory neurons	APOE*4-	rs62055544	rs56109643	0.891881	chr17	45767493	no
	PLEKHM1	inhibitory neurons	APOE*4-	rs62055544	rs112995313	0.891871	chr17	45718402	no
	PLEKHM1	inhibitory neurons	APOE*4-	rs62055544	rs17563501	0.891871	chr17	45724329	no
	PLEKHM1	inhibitory neurons	APOE*4-	rs62055544	rs62056922	0.89187	chr17	45710197	no
	PLEKHM1	inhibitory neurons	APOE*4-	rs62055544	rs62056929	0.89187	chr17	45711778	no
	PLEKHM1	inhibitory neurons	APOE*4-	rs62055544	rs17688534	0.891869	chr17	45696511	no
	PLEKHM1	inhibitory neurons	APOE*4-	rs62055544	rs56323722	0.89186	chr17	45720649	no
	PLEKHM1	inhibitory neurons	APOE*4-	rs62055544	rs17563861	0.891857	chr17	45741540	no
	PLEKHM1	inhibitory neurons	APOE*4-	rs62055544	rs34211253	0.891846	chr17	45756708	no
	PLEKHM1	inhibitory neurons	APOE*4-	rs62055544	rs62054420	0.891834	chr17	45739289	no
	PLEKHM1	inhibitory neurons	APOE*4-	rs62055544	rs62054418	0.891833	chr17	45738940	no
	PLEKHM1	inhibitory neurons	APOE*4-	rs62055544	rs62054809	0.891825	chr17	45840873	no
	PLEKHM1	inhibitory neurons	APOE*4-	rs62055544	rs17563800	0.891823	chr17	45740093	no
	PLEKHM1	inhibitory neurons	APOE*4-	rs62055544	rs77849344	0.891823	chr17	45763498	no
	PLEKHM1	inhibitory neurons	APOE*4-	rs62055544	rs55707339	0.891813	chr17	45765096	no
	PLEKHM1	inhibitory neurons	APOE*4-	rs62055544	rs17426106	0.891812	chr17	45751569	no
	PLEKHM1	inhibitory neurons	APOE*4-	rs62055544	rs76728632	0.891811	chr17	45740794	yes	chr17	45740499	45740999	145.322
	PLEKHM1	inhibitory neurons	APOE*4-	rs62055544	rs80072429	0.891811	chr17	45741245	no
	PLEKHM1	inhibitory neurons	APOE*4-	rs62055544	rs55991914	0.891802	chr17	45776901	no
	PLEKHM1	inhibitory neurons	APOE*4-	rs62055544	rs62056940	0.891792	chr17	45713978	no
	PLEKHM1	inhibitory neurons	APOE*4-	rs62055544	rs56380663	0.891778	chr17	45727253	no
	PLEKHM1	inhibitory neurons	APOE*4-	rs62055544	rs62056932	0.891771	chr17	45712605	no
	PLEKHM1	inhibitory neurons	APOE*4-	rs62055544	rs56062621	0.891767	chr17	45721537	no
	PLEKHM1	inhibitory neurons	APOE*4-	rs62055544	rs56160448	0.891767	chr17	45714992	no
	PLEKHM1	inhibitory neurons	APOE*4-	rs62055544	rs55962674	0.891767	chr17	45721667	no
	PLEKHM1	inhibitory neurons	APOE*4-	rs62055544	rs34579278	0.891767	chr17	45756615	no
	PLEKHM1	inhibitory neurons	APOE*4-	rs62055544	rs4605208	0.891756	chr17	45716843	no
	PLEKHM1	inhibitory neurons	APOE*4-	rs62055544	rs17688511	0.891754	chr17	45696241	no
	PLEKHM1	inhibitory neurons	APOE*4-	rs62055544	rs62056870	0.891754	chr17	45696418	no
	PLEKHM1	inhibitory neurons	APOE*4-	rs62055544	rs56295996	0.89172	chr17	45740191	no
	PLEKHM1	inhibitory neurons	APOE*4-	rs62055544	rs55725840	0.89172	chr17	45767120	no
	PLEKHM1	inhibitory neurons	APOE*4-	rs62055544	rs77114624	0.891719	chr17	45741291	no
	PLEKHM1	inhibitory neurons	APOE*4-	rs62055544	rs62054425	0.891719	chr17	45742114	no
	PLEKHM1	inhibitory neurons	APOE*4-	rs62055544	rs62055715	0.891709	chr17	45687481	no
	PLEKHM1	inhibitory neurons	APOE*4-	rs62055544	rs62055868	0.891708	chr17	45753274	no
	PLEKHM1	inhibitory neurons	APOE*4-	rs62055544	rs74918686	0.891708	chr17	45763533	no
	PLEKHM1	inhibitory neurons	APOE*4-	rs62055544	rs12185235	0.891703	chr17	45846337	no
	PLEKHM1	inhibitory neurons	APOE*4-	rs62055544	rs62054411	0.891696	chr17	45735318	no
	PLEKHM1	inhibitory neurons	APOE*4-	rs62055544	rs75076131	0.891675	chr17	45713283	no
	PLEKHM1	inhibitory neurons	APOE*4-	rs62055544	rs113661667	0.891674	chr17	45714244	no
	PLEKHM1	inhibitory neurons	APOE*4-	rs62055544	rs62054414	0.891674	chr17	45736049	no
	PLEKHM1	inhibitory neurons	APOE*4-	rs62055544	rs1526125	0.891662	chr17	45734811	no
	PLEKHM1	inhibitory neurons	APOE*4-	rs62055544	rs111415173	0.891653	chr17	45718207	no
	PLEKHM1	inhibitory neurons	APOE*4-	rs62055544	rs55838058	0.891652	chr17	45721536	no
	PLEKHM1	inhibitory neurons	APOE*4-	rs62055544	rs62055933	0.891651	chr17	45771095	no
	PLEKHM1	inhibitory neurons	APOE*4-	rs62055544	rs62055889	0.891605	chr17	45761553	no
	PLEKHM1	inhibitory neurons	APOE*4-	rs62055544	rs671740	0.891594	chr17	45632527	no
	PLEKHM1	inhibitory neurons	APOE*4-	rs62055544	rs62056874	0.891593	chr17	45700212	no
	PLEKHM1	inhibitory neurons	APOE*4-	rs62055544	rs7350923	0.891584	chr17	45757604	no
	PLEKHM1	inhibitory neurons	APOE*4-	rs62055544	rs62054413	0.891582	chr17	45736004	no
	PLEKHM1	inhibitory neurons	APOE*4-	rs62055544	rs17563827	0.891582	chr17	45740856	yes	chr17	45740499	45740999	145.322
	PLEKHM1	inhibitory neurons	APOE*4-	rs62055544	rs17426195	0.891571	chr17	45755001	no
	PLEKHM1	inhibitory neurons	APOE*4-	rs62055544	rs76294809	0.89157	chr17	45771961	no
	PLEKHM1	inhibitory neurons	APOE*4-	rs62055544	rs78454137	0.891549	chr17	45707730	no
	PLEKHM1	inhibitory neurons	APOE*4-	rs62055544	rs1608956	0.891547	chr17	45738454	no
	PLEKHM1	inhibitory neurons	APOE*4-	rs62055544	rs75022332	0.891547	chr17	45733507	no
	PLEKHM1	inhibitory neurons	APOE*4-	rs62055544	rs61667602	0.891546	chr17	45707983	no
	PLEKHM1	inhibitory neurons	APOE*4-	rs62055544	rs111511018	0.891539	chr17	45717462	no
	PLEKHM1	inhibitory neurons	APOE*4-	rs62055544	rs113991678	0.891538	chr17	45718268	no
	PLEKHM1	inhibitory neurons	APOE*4-	rs62055544	rs77370070	0.891538	chr17	45723038	no
	PLEKHM1	inhibitory neurons	APOE*4-	rs62055544	rs56406407	0.891537	chr17	45714733	no
	PLEKHM1	inhibitory neurons	APOE*4-	rs62055544	rs62054378	0.891528	chr17	45722301	yes	chr17	45722122	45722622	22.726
	PLEKHM1	inhibitory neurons	APOE*4-	rs62055544	rs55973918	0.891525	chr17	45714886	no
	PLEKHM1	inhibitory neurons	APOE*4-	rs62055544	rs1880749	0.891525	chr17	45715220	no
	PLEKHM1	inhibitory neurons	APOE*4-	rs62055544	rs111985258	0.891504	chr17	45718493	no
	PLEKHM1	inhibitory neurons	APOE*4-	rs62055544	rs35879086	0.891468	chr17	45753016	no
	PLEKHM1	inhibitory neurons	APOE*4-	rs62055544	rs56303031	0.891467	chr17	45776556	no
	PLEKHM1	inhibitory neurons	APOE*4-	rs62055544	rs74464991	0.891456	chr17	45744319	no
	PLEKHM1	inhibitory neurons	APOE*4-	rs62055544	rs62054382	0.891434	chr17	45725159	no
	PLEKHM1	inhibitory neurons	APOE*4-	rs62055544	rs62055878	0.891434	chr17	45758488	no
	PLEKHM1	inhibitory neurons	APOE*4-	rs62055544	rs62054394	0.891432	chr17	45733242	no
	PLEKHM1	inhibitory neurons	APOE*4-	rs62055544	rs77819001	0.891423	chr17	45722438	yes	chr17	45722122	45722622	22.726
	PLEKHM1	inhibitory neurons	APOE*4-	rs62055544	rs62054417	0.891421	chr17	45738493	no
	PLEKHM1	inhibitory neurons	APOE*4-	rs62055544	rs62055879	0.891399	chr17	45759212	no
	PLEKHM1	inhibitory neurons	APOE*4-	rs62055544	rs2040845	0.891375	chr17	45689822	no
	PLEKHM1	inhibitory neurons	APOE*4-	rs62055544	rs62055690	0.891364	chr17	45677210	no
	PLEKHM1	inhibitory neurons	APOE*4-	rs62055544	rs444071	0.891354	chr17	45630585	no
	PLEKHM1	inhibitory neurons	APOE*4-	rs62055544	rs62054388	0.891353	chr17	45728224	no
	PLEKHM1	inhibitory neurons	APOE*4-	rs62055544	rs62055890	0.891353	chr17	45763315	no
	PLEKHM1	inhibitory neurons	APOE*4-	rs62055544	rs36047693	0.891343	chr17	45756458	no
	PLEKHM1	inhibitory neurons	APOE*4-	rs62055544	rs35631660	0.891342	chr17	45754971	no
	PLEKHM1	inhibitory neurons	APOE*4-	rs62055544	rs17686610	0.891341	chr17	45633018	no
	PLEKHM1	inhibitory neurons	APOE*4-	rs62055544	rs55645418	0.891331	chr17	45754749	no
	PLEKHM1	inhibitory neurons	APOE*4-	rs62055544	rs17649162	0.891329	chr17	45733005	no
	PLEKHM1	inhibitory neurons	APOE*4-	rs62055544	rs16940674	0.891323	chr17	45833141	no
	PLEKHM1	inhibitory neurons	APOE*4-	rs62055544	rs10514879	0.891318	chr17	45725605	no
	PLEKHM1	inhibitory neurons	APOE*4-	rs62055544	rs77807457	0.891318	chr17	45733485	no
	PLEKHM1	inhibitory neurons	APOE*4-	rs62055544	rs1526126	0.891317	chr17	45734852	no
	PLEKHM1	inhibitory neurons	APOE*4-	rs62055544	rs79322350	0.891311	chr17	45713035	no
	PLEKHM1	inhibitory neurons	APOE*4-	rs62055544	rs62054380	0.891309	chr17	45723621	no
	PLEKHM1	inhibitory neurons	APOE*4-	rs62055544	rs56167560	0.891308	chr17	45715045	no
	PLEKHM1	inhibitory neurons	APOE*4-	rs62055544	rs76007856	0.891308	chr17	45717872	no
	PLEKHM1	inhibitory neurons	APOE*4-	rs62055544	rs76667867	0.891297	chr17	45722444	yes	chr17	45722122	45722622	22.726
	PLEKHM1	inhibitory neurons	APOE*4-	rs62055544	rs4569335	0.891295	chr17	45734584	no
	PLEKHM1	inhibitory neurons	APOE*4-	rs62055544	rs62055716	0.891284	chr17	45688412	no
	PLEKHM1	inhibitory neurons	APOE*4-	rs62055544	rs17563683	0.891283	chr17	45733706	no
	PLEKHM1	inhibitory neurons	APOE*4-	rs62055544	rs62055692	0.891261	chr17	45677543	no
	PLEKHM1	inhibitory neurons	APOE*4-	rs62055544	rs55747440	0.891249	chr17	45759749	no
	PLEKHM1	inhibitory neurons	APOE*4-	rs62055544	rs1880752	0.891239	chr17	45728898	no
	PLEKHM1	inhibitory neurons	APOE*4-	rs62055544	rs62055871	0.891239	chr17	45753746	no
	PLEKHM1	inhibitory neurons	APOE*4-	rs62055544	rs396593	0.891239	chr17	45630589	no
	PLEKHM1	inhibitory neurons	APOE*4-	rs62055544	rs35282504	0.891238	chr17	45755252	no
	PLEKHM1	inhibitory neurons	APOE*4-	rs62055544	rs17687740	0.891238	chr17	45679010	no
	PLEKHM1	inhibitory neurons	APOE*4-	rs62055544	rs1608955	0.891226	chr17	45738347	no
	PLEKHM1	inhibitory neurons	APOE*4-	rs62055544	rs62056867	0.891226	chr17	45694261	no
	PLEKHM1	inhibitory neurons	APOE*4-	rs62055544	rs55822644	0.891216	chr17	45714724	no
	PLEKHM1	inhibitory neurons	APOE*4-	rs62055544	rs2902662	0.891215	chr17	45729559	no
	PLEKHM1	inhibitory neurons	APOE*4-	rs62055544	rs17563787	0.891215	chr17	45735886	no
	PLEKHM1	inhibitory neurons	APOE*4-	rs62055544	rs78440279	0.891215	chr17	45738686	no
	PLEKHM1	inhibitory neurons	APOE*4-	rs62055544	rs75310534	0.891194	chr17	45716920	no
	PLEKHM1	inhibitory neurons	APOE*4-	rs62055544	rs55896111	0.891193	chr17	45721682	no
	PLEKHM1	inhibitory neurons	APOE*4-	rs62055544	rs17761387	0.891193	chr17	45688084	no
	PLEKHM1	inhibitory neurons	APOE*4-	rs62055544	rs112570965	0.891183	chr17	45723726	no
	PLEKHM1	inhibitory neurons	APOE*4-	rs62055544	rs113728380	0.891181	chr17	45682833	no
	PLEKHM1	inhibitory neurons	APOE*4-	rs62055544	rs62056861	0.89117	chr17	45693077	no
	PLEKHM1	inhibitory neurons	APOE*4-	rs62055544	rs77301847	0.891168	chr17	45733536	no
	PLEKHM1	inhibitory neurons	APOE*4-	rs62055544	rs62055754	0.891146	chr17	45690864	no
	PLEKHM1	inhibitory neurons	APOE*4-	rs62055544	rs62055886	0.891134	chr17	45761312	no
	PLEKHM1	inhibitory neurons	APOE*4-	rs62055544	rs383241	0.891123	chr17	45627990	no
	PLEKHM1	inhibitory neurons	APOE*4-	rs62055544	rs74398257	0.891123	chr17	45678974	no
	PLEKHM1	inhibitory neurons	APOE*4-	rs62055544	rs17688296	0.891123	chr17	45690449	no
	PLEKHM1	inhibitory neurons	APOE*4-	rs62055544	rs56006248	0.891123	chr17	45737775	no
	PLEKHM1	inhibitory neurons	APOE*4-	rs62055544	rs1526127	0.891113	chr17	45735032	no
	PLEKHM1	inhibitory neurons	APOE*4-	rs62055544	rs75500942	0.891112	chr17	45738740	no
	PLEKHM1	inhibitory neurons	APOE*4-	rs62055544	rs241033	0.891111	chr17	45656617	no
	PLEKHM1	inhibitory neurons	APOE*4-	rs62055544	rs62056935	0.891104	chr17	45713080	no
	PLEKHM1	inhibitory neurons	APOE*4-	rs62055544	rs12943085	0.891103	chr17	45757116	no
	PLEKHM1	inhibitory neurons	APOE*4-	rs62055544	rs56280222	0.891101	chr17	45726422	no
	PLEKHM1	inhibitory neurons	APOE*4-	rs62055544	rs55930267	0.891101	chr17	45714725	no
	PLEKHM1	inhibitory neurons	APOE*4-	rs62055544	rs56200760	0.8911	chr17	45694652	no
	PLEKHM1	inhibitory neurons	APOE*4-	rs62055544	rs62054392	0.891088	chr17	45731579	no
	PLEKHM1	inhibitory neurons	APOE*4-	rs62055544	rs17688558	0.891088	chr17	45696577	no
	PLEKHM1	inhibitory neurons	APOE*4-	rs62055544	rs62054438	0.891087	chr17	45748345	no
	PLEKHM1	inhibitory neurons	APOE*4-	rs62055544	rs62055751	0.891079	chr17	45690172	no
	PLEKHM1	inhibitory neurons	APOE*4-	rs62055544	rs74765707	0.891078	chr17	45693050	no
	PLEKHM1	inhibitory neurons	APOE*4-	rs62055544	rs55915917	0.891067	chr17	45815418	no
	PLEKHM1	inhibitory neurons	APOE*4-	rs62055544	rs62054397	0.891065	chr17	45734426	no
	PLEKHM1	inhibitory neurons	APOE*4-	rs62055544	rs113486004	0.891044	chr17	45674061	no
	PLEKHM1	inhibitory neurons	APOE*4-	rs62055544	rs62054427	0.891032	chr17	45743696	no
	PLEKHM1	inhibitory neurons	APOE*4-	rs62055544	rs80157557	0.891031	chr17	45740532	yes	chr17	45740499	45740999	145.322
	PLEKHM1	inhibitory neurons	APOE*4-	rs62055544	rs74514268	0.89102	chr17	45758825	no
	PLEKHM1	inhibitory neurons	APOE*4-	rs62055544	rs62055689	0.89102	chr17	45677203	no
	PLEKHM1	inhibitory neurons	APOE*4-	rs62055544	rs12150141	0.891008	chr17	45697779	no
	PLEKHM1	inhibitory neurons	APOE*4-	rs62055544	rs76421814	0.890997	chr17	45737061	no
	PLEKHM1	inhibitory neurons	APOE*4-	rs62055544	rs62055869	0.890997	chr17	45753319	no
	PLEKHM1	inhibitory neurons	APOE*4-	rs62055544	rs62056881	0.890996	chr17	45705089	no
	PLEKHM1	inhibitory neurons	APOE*4-	rs62055544	rs17760631	0.890996	chr17	45665679	no
	PLEKHM1	inhibitory neurons	APOE*4-	rs62055544	rs74579538	0.890986	chr17	45714286	no
	PLEKHM1	inhibitory neurons	APOE*4-	rs62055544	rs55927630	0.890986	chr17	45695041	no
	PLEKHM1	inhibitory neurons	APOE*4-	rs62055544	rs75715199	0.890985	chr17	45748112	yes	chr17	45747738	45748238	23.5661
	PLEKHM1	inhibitory neurons	APOE*4-	rs62055544	rs17688682	0.890985	chr17	45698563	no
	PLEKHM1	inhibitory neurons	APOE*4-	rs62055544	rs113790915	0.890974	chr17	45733416	no
	PLEKHM1	inhibitory neurons	APOE*4-	rs62055544	rs62056866	0.890974	chr17	45694127	no
	PLEKHM1	inhibitory neurons	APOE*4-	rs62055544	rs56391096	0.890973	chr17	45697479	no
	PLEKHM1	inhibitory neurons	APOE*4-	rs62055544	rs78074121	0.890964	chr17	45819324	no
	PLEKHM1	inhibitory neurons	APOE*4-	rs62055544	rs12150672	0.890962	chr17	45749271	no
	PLEKHM1	inhibitory neurons	APOE*4-	rs62055544	rs56168907	0.890929	chr17	45759725	no
	PLEKHM1	inhibitory neurons	APOE*4-	rs62055544	rs55801356	0.890917	chr17	45759871	no
	PLEKHM1	inhibitory neurons	APOE*4-	rs62055544	rs28439278	0.890917	chr17	45760705	no
	PLEKHM1	inhibitory neurons	APOE*4-	rs62055544	rs12150621	0.890917	chr17	45761116	no
	PLEKHM1	inhibitory neurons	APOE*4-	rs62055544	rs241044	0.890916	chr17	45635098	no
	PLEKHM1	inhibitory neurons	APOE*4-	rs62055544	rs62063281	0.890905	chr17	45961419	no
	PLEKHM1	inhibitory neurons	APOE*4-	rs62055544	rs594591	0.890905	chr17	45630254	no
	PLEKHM1	inhibitory neurons	APOE*4-	rs62055544	rs647483	0.890905	chr17	45652066	no
	PLEKHM1	inhibitory neurons	APOE*4-	rs62055544	rs12150435	0.890894	chr17	45699025	no
	PLEKHM1	inhibitory neurons	APOE*4-	rs62055544	rs62054400	0.890883	chr17	45735283	no
	PLEKHM1	inhibitory neurons	APOE*4-	rs62055544	rs10491143	0.890883	chr17	45695882	no
	PLEKHM1	inhibitory neurons	APOE*4-	rs62055544	rs241045	0.890883	chr17	45634971	no
	PLEKHM1	inhibitory neurons	APOE*4-	rs62055544	rs62056878	0.890882	chr17	45703195	no
	PLEKHM1	inhibitory neurons	APOE*4-	rs62055544	rs62054426	0.890872	chr17	45743375	no
	PLEKHM1	inhibitory neurons	APOE*4-	rs62055544	rs12150454	0.89087	chr17	45698695	no
	PLEKHM1	inhibitory neurons	APOE*4-	rs62055544	rs55653963	0.890863	chr17	45722143	yes	chr17	45722122	45722622	22.726
	PLEKHM1	inhibitory neurons	APOE*4-	rs62055544	rs62054383	0.890861	chr17	45725541	no
	PLEKHM1	inhibitory neurons	APOE*4-	rs62055544	rs55787734	0.89086	chr17	45721686	no
	PLEKHM1	inhibitory neurons	APOE*4-	rs62055544	rs12150455	0.890859	chr17	45750142	no
	PLEKHM1	inhibitory neurons	APOE*4-	rs62055544	rs12150604	0.890859	chr17	45750855	no
	PLEKHM1	inhibitory neurons	APOE*4-	rs62055544	rs17761838	0.890859	chr17	45697593	no
	PLEKHM1	inhibitory neurons	APOE*4-	rs62055544	rs12150091	0.890859	chr17	45698876	no
	PLEKHM1	inhibitory neurons	APOE*4-	rs62055544	rs17426064	0.890827	chr17	45751332	no
	PLEKHM1	inhibitory neurons	APOE*4-	rs62055544	rs406400	0.890826	chr17	45646564	no
	PLEKHM1	inhibitory neurons	APOE*4-	rs62055544	rs62055752	0.890825	chr17	45690262	no
	PLEKHM1	inhibitory neurons	APOE*4-	rs62055544	rs56298110	0.890814	chr17	45737970	no
	PLEKHM1	inhibitory neurons	APOE*4-	rs62055544	rs3418	0.890814	chr17	45646096	no
	PLEKHM1	inhibitory neurons	APOE*4-	rs62055544	rs17563718	0.890813	chr17	45734307	no
	PLEKHM1	inhibitory neurons	APOE*4-	rs62055544	rs62053959	0.890803	chr17	45673880	no
	PLEKHM1	inhibitory neurons	APOE*4-	rs62055544	rs76669427	0.890802	chr17	45758685	no
	PLEKHM1	inhibitory neurons	APOE*4-	rs62055544	rs241042	0.890802	chr17	45635291	no
	PLEKHM1	inhibitory neurons	APOE*4-	rs62055544	rs241024	0.890802	chr17	45659397	no
	PLEKHM1	inhibitory neurons	APOE*4-	rs62055544	rs79226879	0.890791	chr17	45730119	no
	PLEKHM1	inhibitory neurons	APOE*4-	rs62055544	rs393675	0.890791	chr17	45646239	no
	PLEKHM1	inhibitory neurons	APOE*4-	rs62055544	rs681485	0.89079	chr17	45630253	no
	PLEKHM1	inhibitory neurons	APOE*4-	rs62055544	rs17688452	0.89078	chr17	45695719	no
	PLEKHM1	inhibitory neurons	APOE*4-	rs62055544	rs81632	0.890779	chr17	45632761	no
	PLEKHM1	inhibitory neurons	APOE*4-	rs62055544	rs12150608	0.890778	chr17	45698036	no
	PLEKHM1	inhibitory neurons	APOE*4-	rs62055544	rs62054399	0.890769	chr17	45735258	no
	PLEKHM1	inhibitory neurons	APOE*4-	rs62055544	rs2942169	0.890768	chr17	45634173	no
	PLEKHM1	inhibitory neurons	APOE*4-	rs62055544	rs17761207	0.890768	chr17	45684889	no
	PLEKHM1	inhibitory neurons	APOE*4-	rs62055544	rs55980621	0.890767	chr17	45691130	no
	PLEKHM1	inhibitory neurons	APOE*4-	rs62055544	rs4617909	0.890757	chr17	45729085	no
	PLEKHM1	inhibitory neurons	APOE*4-	rs62055544	rs2004260	0.890756	chr17	45745032	no
	PLEKHM1	inhibitory neurons	APOE*4-	rs62055544	rs241026	0.890756	chr17	45658189	no
	PLEKHM1	inhibitory neurons	APOE*4-	rs62055544	rs17688126	0.890756	chr17	45687714	no
	PLEKHM1	inhibitory neurons	APOE*4-	rs62055544	rs675726	0.890754	chr17	45618888	no
	PLEKHM1	inhibitory neurons	APOE*4-	rs62055544	rs62054432	0.890745	chr17	45746523	no
	PLEKHM1	inhibitory neurons	APOE*4-	rs62055544	rs241029	0.890745	chr17	45657277	no
	PLEKHM1	inhibitory neurons	APOE*4-	rs62055544	rs12150610	0.890732	chr17	45698113	no
	PLEKHM1	inhibitory neurons	APOE*4-	rs62055544	rs17334944	0.890724	chr17	45751251	no
	PLEKHM1	inhibitory neurons	APOE*4-	rs62055544	rs17760817	0.890723	chr17	45672771	no
	PLEKHM1	inhibitory neurons	APOE*4-	rs62055544	rs17688391	0.890721	chr17	45694743	no
	PLEKHM1	inhibitory neurons	APOE*4-	rs62055544	rs112169475	0.890712	chr17	45682826	no
	PLEKHM1	inhibitory neurons	APOE*4-	rs62055544	rs2040844	0.8907	chr17	45689853	no
	PLEKHM1	inhibitory neurons	APOE*4-	rs62055544	rs12948216	0.890699	chr17	45759307	no
	PLEKHM1	inhibitory neurons	APOE*4-	rs62055544	rs62053939	0.890699	chr17	45663490	no
	PLEKHM1	inhibitory neurons	APOE*4-	rs62055544	17:45646563:G:A	0.890688	chr17	45646563	no
	PLEKHM1	inhibitory neurons	APOE*4-	rs62055544	rs2942167	0.890688	chr17	45637652	no
	PLEKHM1	inhibitory neurons	APOE*4-	rs62055544	rs62053951	0.890688	chr17	45671802	no
	PLEKHM1	inhibitory neurons	APOE*4-	rs62055544	rs392116	0.890676	chr17	45626189	no
	PLEKHM1	inhibitory neurons	APOE*4-	rs62055544	rs62055693	0.890676	chr17	45679544	no
	PLEKHM1	inhibitory neurons	APOE*4-	rs62055544	rs3108317	0.890676	chr17	45642504	no
	PLEKHM1	inhibitory neurons	APOE*4-	rs62055544	rs62055711	0.890676	chr17	45685188	no
	PLEKHM1	inhibitory neurons	APOE*4-	rs62055544	rs62053953	0.890675	chr17	45672088	no
	PLEKHM1	inhibitory neurons	APOE*4-	rs62055544	rs62055936	0.890671	chr17	45771395	no
	PLEKHM1	inhibitory neurons	APOE*4-	rs62055544	rs62055664	0.890665	chr17	45676276	no
	PLEKHM1	inhibitory neurons	APOE*4-	rs62055544	rs62055710	0.890665	chr17	45685171	no
	PLEKHM1	inhibitory neurons	APOE*4-	rs62055544	rs17689116	0.890664	chr17	45705192	no
	PLEKHM1	inhibitory neurons	APOE*4-	rs62055544	rs62055691	0.890654	chr17	45677484	no
	PLEKHM1	inhibitory neurons	APOE*4-	rs62055544	rs78052495	0.890653	chr17	45690981	no
	PLEKHM1	inhibitory neurons	APOE*4-	rs62055544	rs4390635	0.890652	chr17	45731650	no
	PLEKHM1	inhibitory neurons	APOE*4-	rs62055544	rs17761581	0.890652	chr17	45691722	no
	PLEKHM1	inhibitory neurons	APOE*4-	rs62055544	rs62054439	0.890641	chr17	45748359	no
	PLEKHM1	inhibitory neurons	APOE*4-	rs62055544	rs17688767	0.890641	chr17	45700176	no
	PLEKHM1	inhibitory neurons	APOE*4-	rs62055544	rs12150547	0.89064	chr17	45698180	no
	PLEKHM1	inhibitory neurons	APOE*4-	rs62055544	rs12150048	0.89063	chr17	45750105	no
	PLEKHM1	inhibitory neurons	APOE*4-	rs62055544	rs241031	0.890629	chr17	45656938	no
	PLEKHM1	inhibitory neurons	APOE*4-	rs62055544	rs62053954	0.890629	chr17	45672583	no
	PLEKHM1	inhibitory neurons	APOE*4-	rs62055544	rs8073146	0.89062	chr17	45816385	no
	PLEKHM1	inhibitory neurons	APOE*4-	rs62055544	rs77220413	0.89062	chr17	45687012	no
	PLEKHM1	inhibitory neurons	APOE*4-	rs62055544	rs11079720	0.890608	chr17	45762650	no
	PLEKHM1	inhibitory neurons	APOE*4-	rs62055544	rs78487840	0.890597	chr17	45679795	no
	PLEKHM1	inhibitory neurons	APOE*4-	rs62055544	rs62055753	0.890595	chr17	45690265	no
	PLEKHM1	inhibitory neurons	APOE*4-	rs62055544	rs17688090	0.890586	chr17	45687621	no
	PLEKHM1	inhibitory neurons	APOE*4-	rs62055544	rs389978	0.890574	chr17	45640049	no
	PLEKHM1	inhibitory neurons	APOE*4-	rs62055544	rs17761046	0.890574	chr17	45681016	no
	PLEKHM1	inhibitory neurons	APOE*4-	rs62055544	rs62055719	0.890574	chr17	45689131	no
	PLEKHM1	inhibitory neurons	APOE*4-	rs62055544	rs17760577	0.890573	chr17	45664086	no
	PLEKHM1	inhibitory neurons	APOE*4-	rs62055544	rs62053952	0.890573	chr17	45671895	no
	PLEKHM1	inhibitory neurons	APOE*4-	rs62055544	rs112637166	0.890573	chr17	45673735	no
	PLEKHM1	inhibitory neurons	APOE*4-	rs62055544	rs62055713	0.890573	chr17	45687319	no
	PLEKHM1	inhibitory neurons	APOE*4-	rs62055544	rs2942165	0.890562	chr17	45638253	no
	PLEKHM1	inhibitory neurons	APOE*4-	rs62055544	rs62055708	0.890562	chr17	45684608	no
	PLEKHM1	inhibitory neurons	APOE*4-	rs62055544	rs17425752	0.890556	chr17	45829360	no
	PLEKHM1	inhibitory neurons	APOE*4-	rs62055544	rs62054398	0.890552	chr17	45735233	no
	PLEKHM1	inhibitory neurons	APOE*4-	rs62055544	rs62053945	0.89055	chr17	45669473	no
	PLEKHM1	inhibitory neurons	APOE*4-	rs62055544	rs62055887	0.890539	chr17	45761344	no
	PLEKHM1	inhibitory neurons	APOE*4-	rs62055544	rs78471340	0.890539	chr17	45690980	no
	PLEKHM1	inhibitory neurons	APOE*4-	rs62055544	rs4401083	0.890538	chr17	45728649	no
	PLEKHM1	inhibitory neurons	APOE*4-	rs62055544	rs62054395	0.890538	chr17	45733694	no
	PLEKHM1	inhibitory neurons	APOE*4-	rs62055544	rs650927	0.890538	chr17	45632501	no
	PLEKHM1	inhibitory neurons	APOE*4-	rs62055544	rs79675109	0.890538	chr17	45669052	no
	PLEKHM1	inhibitory neurons	APOE*4-	rs62055544	rs55669046	0.890538	chr17	45691135	no
	PLEKHM1	inhibitory neurons	APOE*4-	rs62055544	rs62055935	0.890534	chr17	45771384	no
	PLEKHM1	inhibitory neurons	APOE*4-	rs62055544	rs12150332	0.890527	chr17	45747542	no
	PLEKHM1	inhibitory neurons	APOE*4-	rs62055544	rs62054390	0.890526	chr17	45731077	no
	PLEKHM1	inhibitory neurons	APOE*4-	rs62055544	rs75643244	0.890526	chr17	45745960	no
	PLEKHM1	inhibitory neurons	APOE*4-	rs62055544	rs17688773	0.890526	chr17	45700344	no
	PLEKHM1	inhibitory neurons	APOE*4-	rs62055544	rs111497072	0.890516	chr17	45746835	no
	PLEKHM1	inhibitory neurons	APOE*4-	rs62055544	rs62054389	0.890515	chr17	45730955	no
	PLEKHM1	inhibitory neurons	APOE*4-	rs62055544	rs17688410	0.890515	chr17	45694885	no
	PLEKHM1	inhibitory neurons	APOE*4-	rs62055544	rs8072451	0.890505	chr17	45816350	no
	PLEKHM1	inhibitory neurons	APOE*4-	rs62055544	rs62054434	0.890504	chr17	45747016	no
	PLEKHM1	inhibitory neurons	APOE*4-	rs62055544	rs12150683	0.890504	chr17	45747482	no
	PLEKHM1	inhibitory neurons	APOE*4-	rs62055544	rs79073784	0.890482	chr17	45676843	no
	PLEKHM1	inhibitory neurons	APOE*4-	rs62055544	rs55651627	0.890471	chr17	45680645	no
	PLEKHM1	inhibitory neurons	APOE*4-	rs62055544	rs241030	0.89047	chr17	45657137	no
	PLEKHM1	inhibitory neurons	APOE*4-	rs62055544	rs62053940	0.89047	chr17	45663662	no
	PLEKHM1	inhibitory neurons	APOE*4-	rs62055544	17:45713404:A:G	0.890459	chr17	45713404	no
	PLEKHM1	inhibitory neurons	APOE*4-	rs62055544	rs413844	0.890458	chr17	45652018	no
	PLEKHM1	inhibitory neurons	APOE*4-	rs62055544	rs62053946	0.890458	chr17	45670311	no
	PLEKHM1	inhibitory neurons	APOE*4-	rs62055544	rs241020	0.890447	chr17	45661310	no
	PLEKHM1	inhibitory neurons	APOE*4-	rs62055544	rs757501	0.890447	chr17	45679319	no
	PLEKHM1	inhibitory neurons	APOE*4-	rs62055544	rs241039	0.890446	chr17	45637307	no
	PLEKHM1	inhibitory neurons	APOE*4-	rs62055544	rs241027	0.890446	chr17	45658112	no
	PLEKHM1	inhibitory neurons	APOE*4-	rs62055544	rs17688002	0.890436	chr17	45685228	no
	PLEKHM1	inhibitory neurons	APOE*4-	rs62055544	rs71375313	0.890435	chr17	45761887	no
	PLEKHM1	inhibitory neurons	APOE*4-	rs62055544	rs424243	0.890435	chr17	45650521	no
	PLEKHM1	inhibitory neurons	APOE*4-	rs62055544	rs62053950	0.890435	chr17	45671046	no
	PLEKHM1	inhibitory neurons	APOE*4-	rs62055544	rs62056875	0.890435	chr17	45700637	no
	PLEKHM1	inhibitory neurons	APOE*4-	rs62055544	rs62055665	0.890425	chr17	45677139	no
	PLEKHM1	inhibitory neurons	APOE*4-	rs62055544	rs62054431	0.890424	chr17	45746514	no
	PLEKHM1	inhibitory neurons	APOE*4-	rs62055544	rs62054440	0.890424	chr17	45750025	no
	PLEKHM1	inhibitory neurons	APOE*4-	rs62055544	rs17334797	0.890423	chr17	45748546	no
	PLEKHM1	inhibitory neurons	APOE*4-	rs62055544	rs17762073	0.890423	chr17	45700379	no
	PLEKHM1	inhibitory neurons	APOE*4-	rs62055544	rs62053955	0.890422	chr17	45672614	no
	PLEKHM1	inhibitory neurons	APOE*4-	rs62055544	rs62054433	0.890412	chr17	45746982	no
	PLEKHM1	inhibitory neurons	APOE*4-	rs62055544	rs56283089	0.890412	chr17	45691955	no
	PLEKHM1	inhibitory neurons	APOE*4-	rs62055544	rs17563599	0.890411	chr17	45730589	no
	PLEKHM1	inhibitory neurons	APOE*4-	rs62055544	rs56100013	0.890401	chr17	45691101	no
	PLEKHM1	inhibitory neurons	APOE*4-	rs62055544	rs62054435	0.8904	chr17	45747973	yes	chr17	45747738	45748238	23.5661
	PLEKHM1	inhibitory neurons	APOE*4-	rs62055544	rs62056863	0.8904	chr17	45693229	no
	PLEKHM1	inhibitory neurons	APOE*4-	rs62055544	rs17687571	0.890399	chr17	45672644	no
	PLEKHM1	inhibitory neurons	APOE*4-	rs62055544	rs368673667	0.890392	chr17	45631052	no
	PLEKHM1	inhibitory neurons	APOE*4-	rs62055544	rs4479288	0.890392	chr17	45716462	no
	PLEKHM1	inhibitory neurons	APOE*4-	rs62055544	rs17688056	0.89038	chr17	45685875	no
	PLEKHM1	inhibitory neurons	APOE*4-	rs62055544	rs56162163	0.890377	chr17	45697131	no
	PLEKHM1	inhibitory neurons	APOE*4-	rs62055544	rs75916678	0.890368	chr17	45772000	no
	PLEKHM1	inhibitory neurons	APOE*4-	rs62055544	rs4486953	0.890367	chr17	45685641	no
	PLEKHM1	inhibitory neurons	APOE*4-	rs62055544	rs62056872	0.890367	chr17	45697649	no
	PLEKHM1	inhibitory neurons	APOE*4-	rs62055544	rs449501	0.890356	chr17	45647189	no
	PLEKHM1	inhibitory neurons	APOE*4-	rs62055544	rs241023	0.890355	chr17	45659674	no
	PLEKHM1	inhibitory neurons	APOE*4-	rs62055544	rs111273167	0.890355	chr17	45663601	no
	PLEKHM1	inhibitory neurons	APOE*4-	rs62055544	rs62055697	0.890345	chr17	45680782	no
	PLEKHM1	inhibitory neurons	APOE*4-	rs62055544	rs241040	0.890332	chr17	45636824	no
	PLEKHM1	inhibitory neurons	APOE*4-	rs62055544	rs434971	0.890332	chr17	45648626	no
	PLEKHM1	inhibitory neurons	APOE*4-	rs62055544	rs17688249	0.890321	chr17	45689388	no
	PLEKHM1	inhibitory neurons	APOE*4-	rs62055544	rs385691	0.89032	chr17	45648759	no
	PLEKHM1	inhibitory neurons	APOE*4-	rs62055544	rs111370985	0.890311	chr17	45775376	no
	PLEKHM1	inhibitory neurons	APOE*4-	rs62055544	rs241021	0.89031	chr17	45661261	no
	PLEKHM1	inhibitory neurons	APOE*4-	rs62055544	rs2902661	0.890309	chr17	45729733	no
	PLEKHM1	inhibitory neurons	APOE*4-	rs62055544	rs76171147	0.890309	chr17	45745863	no
	PLEKHM1	inhibitory neurons	APOE*4-	rs62055544	rs12150658	0.890309	chr17	45748939	no
	PLEKHM1	inhibitory neurons	APOE*4-	rs62055544	rs62053949	0.890309	chr17	45670735	no
	PLEKHM1	inhibitory neurons	APOE*4-	rs62055544	rs17687534	0.890309	chr17	45672213	no
	PLEKHM1	inhibitory neurons	APOE*4-	rs62055544	rs241028	0.890299	chr17	45657910	no
	PLEKHM1	inhibitory neurons	APOE*4-	rs62055544	rs62056879	0.890297	chr17	45704060	no
	PLEKHM1	inhibitory neurons	APOE*4-	rs62055544	rs17689104	0.890297	chr17	45705126	no
	PLEKHM1	inhibitory neurons	APOE*4-	rs62055544	rs2864087	0.890297	chr17	45729697	no
	PLEKHM1	inhibitory neurons	APOE*4-	rs62055544	rs17761985	0.890297	chr17	45699421	no
	PLEKHM1	inhibitory neurons	APOE*4-	rs62055544	rs62054437	0.890286	chr17	45748210	yes	chr17	45747738	45748238	23.5661
	PLEKHM1	inhibitory neurons	APOE*4-	rs62055544	rs62056864	0.890274	chr17	45693629	no
	PLEKHM1	inhibitory neurons	APOE*4-	rs62055544	rs12150464	0.890274	chr17	45699005	no
	PLEKHM1	inhibitory neurons	APOE*4-	rs62055544	rs17334894	0.890273	chr17	45749843	no
	PLEKHM1	inhibitory neurons	APOE*4-	rs62055544	rs56312737	0.890264	chr17	45692150	no
	PLEKHM1	inhibitory neurons	APOE*4-	rs62055544	rs75115093	0.890253	chr17	45684015	no
	PLEKHM1	inhibitory neurons	APOE*4-	rs62055544	rs17687504	0.890241	chr17	45669355	no
	PLEKHM1	inhibitory neurons	APOE*4-	rs62055544	rs669915	0.890241	chr17	45646879	no
	PLEKHM1	inhibitory neurons	APOE*4-	rs62055544	rs241022	0.890229	chr17	45660364	no
	PLEKHM1	inhibitory neurons	APOE*4-	rs62055544	rs17760733	0.890218	chr17	45668910	no
	PLEKHM1	inhibitory neurons	APOE*4-	rs62055544	rs17687667	0.890218	chr17	45676733	no
	PLEKHM1	inhibitory neurons	APOE*4-	rs62055544	rs113871181	0.890208	chr17	45775367	no
	PLEKHM1	inhibitory neurons	APOE*4-	rs62055544	rs76927677	0.890207	chr17	45684619	no
	PLEKHM1	inhibitory neurons	APOE*4-	rs62055544	rs434598	0.890206	chr17	45648396	no
	PLEKHM1	inhibitory neurons	APOE*4-	rs62055544	rs55972157	0.890205	chr17	45691337	no
	PLEKHM1	inhibitory neurons	APOE*4-	rs62055544	rs2942164	0.890195	chr17	45643917	no
	PLEKHM1	inhibitory neurons	APOE*4-	rs62055544	rs434428	0.890195	chr17	45648318	no
	PLEKHM1	inhibitory neurons	APOE*4-	rs62055544	rs62054436	0.890194	chr17	45748202	yes	chr17	45747738	45748238	23.5661
	PLEKHM1	inhibitory neurons	APOE*4-	rs62055544	rs62053948	0.890194	chr17	45670680	no
	PLEKHM1	inhibitory neurons	APOE*4-	rs62055544	rs1526129	0.890184	chr17	45702291	no
	PLEKHM1	inhibitory neurons	APOE*4-	rs62055544	rs10491144	0.890184	chr17	45695758	no
	PLEKHM1	inhibitory neurons	APOE*4-	rs62055544	rs79892630	0.890183	chr17	45704139	no
	PLEKHM1	inhibitory neurons	APOE*4-	rs62055544	rs17762361	0.890183	chr17	45704412	yes	chr17	45704254	45704754	134.186
	PLEKHM1	inhibitory neurons	APOE*4-	rs62055544	rs62054387	0.890183	chr17	45728159	no
	PLEKHM1	inhibitory neurons	APOE*4-	rs62055544	rs62053957	0.890183	chr17	45673573	no
	PLEKHM1	inhibitory neurons	APOE*4-	rs62055544	rs76761706	0.890183	chr17	45699375	no
	PLEKHM1	inhibitory neurons	APOE*4-	rs62055544	rs17649138	0.890182	chr17	45730701	no
	PLEKHM1	inhibitory neurons	APOE*4-	rs62055544	rs62056880	0.890172	chr17	45704938	no
	PLEKHM1	inhibitory neurons	APOE*4-	rs62055544	rs62056865	0.890171	chr17	45693827	no
	PLEKHM1	inhibitory neurons	APOE*4-	rs62055544	rs55947210	0.89017	chr17	45731397	no
	PLEKHM1	inhibitory neurons	APOE*4-	rs62055544	rs241035	0.89017	chr17	45654530	no
	PLEKHM1	inhibitory neurons	APOE*4-	rs62055544	rs12150451	0.890159	chr17	45750065	no
	PLEKHM1	inhibitory neurons	APOE*4-	rs62055544	rs17687849	0.890151	chr17	45682353	no
	PLEKHM1	inhibitory neurons	APOE*4-	rs62055544	rs17688875	0.89015	chr17	45701040	no
	PLEKHM1	inhibitory neurons	APOE*4-	rs62055544	rs1706748	0.89015	chr17	45645143	no
	PLEKHM1	inhibitory neurons	APOE*4-	rs62055544	rs62054396	0.890148	chr17	45734144	no
	PLEKHM1	inhibitory neurons	APOE*4-	rs62055544	rs62055701	0.890139	chr17	45681421	no
	PLEKHM1	inhibitory neurons	APOE*4-	rs62055544	rs62053958	0.890127	chr17	45673857	no
	PLEKHM1	inhibitory neurons	APOE*4-	rs62055544	rs2040846	0.890126	chr17	45685480	no
	PLEKHM1	inhibitory neurons	APOE*4-	rs62055544	rs241037	0.890115	chr17	45653270	no
	PLEKHM1	inhibitory neurons	APOE*4-	rs62055544	rs62055662	0.890103	chr17	45675200	no
	PLEKHM1	inhibitory neurons	APOE*4-	rs62055544	rs62055663	0.890103	chr17	45676088	no
	PLEKHM1	inhibitory neurons	APOE*4-	rs62055544	rs62054429	0.890092	chr17	45745759	no
	PLEKHM1	inhibitory neurons	APOE*4-	rs62055544	rs4471726	0.89008	chr17	45729768	no
	PLEKHM1	inhibitory neurons	APOE*4-	rs62055544	rs241036	0.89008	chr17	45654353	no
	PLEKHM1	inhibitory neurons	APOE*4-	rs62055544	rs77310586	0.89008	chr17	45688015	no
	PLEKHM1	inhibitory neurons	APOE*4-	rs62055544	rs62055718	0.89008	chr17	45689052	no
	PLEKHM1	inhibitory neurons	APOE*4-	rs62055544	rs17688434	0.89008	chr17	45695174	no
	PLEKHM1	inhibitory neurons	APOE*4-	rs62055544	rs62054393	0.890079	chr17	45731898	no
	PLEKHM1	inhibitory neurons	APOE*4-	rs62055544	rs17687625	0.890079	chr17	45672872	no
	PLEKHM1	inhibitory neurons	APOE*4-	rs62055544	rs2942170	0.890069	chr17	45633946	no
	PLEKHM1	inhibitory neurons	APOE*4-	rs62055544	rs75257002	0.890049	chr17	45766029	no
	PLEKHM1	inhibitory neurons	APOE*4-	rs62055544	rs76333921	0.890013	chr17	45682060	no
	PLEKHM1	inhibitory neurons	APOE*4-	rs62055544	rs76453925	0.890013	chr17	45682065	no
	PLEKHM1	inhibitory neurons	APOE*4-	rs62055544	rs422112	0.89	chr17	45650771	no
	PLEKHM1	inhibitory neurons	APOE*4-	rs62055544	rs241034	0.889988	chr17	45655682	no
	PLEKHM1	inhibitory neurons	APOE*4-	rs62055544	rs76717812	0.889977	chr17	45676644	no
	PLEKHM1	inhibitory neurons	APOE*4-	rs62055544	rs2049515	0.889977	chr17	45684490	no
	PLEKHM1	inhibitory neurons	APOE*4-	rs62055544	rs17688032	0.889965	chr17	45685836	no
	PLEKHM1	inhibitory neurons	APOE*4-	rs62055544	rs17762165	0.889965	chr17	45701236	no
	PLEKHM1	inhibitory neurons	APOE*4-	rs62055544	rs62055661	0.889957	chr17	45674673	no
	PLEKHM1	inhibitory neurons	APOE*4-	rs62055544	rs62055709	0.889954	chr17	45685063	no
	PLEKHM1	inhibitory neurons	APOE*4-	rs62055544	rs366858	0.889953	chr17	45649222	no
	PLEKHM1	inhibitory neurons	APOE*4-	rs62055544	rs80143279	0.889942	chr17	45699376	no
	PLEKHM1	inhibitory neurons	APOE*4-	rs62055544	rs62055704	0.889922	chr17	45683211	no
	PLEKHM1	inhibitory neurons	APOE*4-	rs62055544	rs62056930	0.889874	chr17	45712274	no
	PLEKHM1	inhibitory neurons	APOE*4-	rs62055544	rs455028	0.889874	chr17	45649208	no
	PLEKHM1	inhibitory neurons	APOE*4-	rs62055544	rs62055706	0.889874	chr17	45683319	no
	PLEKHM1	inhibitory neurons	APOE*4-	rs62055544	rs389217	0.889873	chr17	45639765	no
	PLEKHM1	inhibitory neurons	APOE*4-	rs62055544	rs593720	0.889863	chr17	45630482	no
	PLEKHM1	inhibitory neurons	APOE*4-	rs62055544	rs4609899	0.889862	chr17	45729747	no
	PLEKHM1	inhibitory neurons	APOE*4-	rs62055544	rs453997	0.889862	chr17	45649695	no
	PLEKHM1	inhibitory neurons	APOE*4-	rs62055544	rs62055717	0.889862	chr17	45689049	no
	PLEKHM1	inhibitory neurons	APOE*4-	rs62055544	rs16940633	0.88985	chr17	45633005	no
	PLEKHM1	inhibitory neurons	APOE*4-	rs62055544	rs62053947	0.889839	chr17	45670317	no
	PLEKHM1	inhibitory neurons	APOE*4-	rs62055544	rs241041	0.889838	chr17	45636559	no
	PLEKHM1	inhibitory neurons	APOE*4-	rs62055544	rs62056873	0.889838	chr17	45699579	no
	PLEKHM1	inhibitory neurons	APOE*4-	rs62055544	rs241038	0.889815	chr17	45653232	no
	PLEKHM1	inhibitory neurons	APOE*4-	rs62055544	rs17687838	0.889807	chr17	45681682	no
	PLEKHM1	inhibitory neurons	APOE*4-	rs62055544	rs62055702	0.889784	chr17	45681424	no
	PLEKHM1	inhibitory neurons	APOE*4-	rs62055544	rs112431991	0.889784	chr17	45681519	no
	PLEKHM1	inhibitory neurons	APOE*4-	rs62055544	rs56108117	0.889783	chr17	45680410	no
	PLEKHM1	inhibitory neurons	APOE*4-	rs62055544	rs2158474	0.889772	chr17	45684573	no
	PLEKHM1	inhibitory neurons	APOE*4-	rs62055544	rs62055707	0.88976	chr17	45684116	no
	PLEKHM1	inhibitory neurons	APOE*4-	rs62055544	rs62054442	0.889747	chr17	45751987	no
	PLEKHM1	inhibitory neurons	APOE*4-	rs62055544	rs413778	0.889747	chr17	45639519	no
	PLEKHM1	inhibitory neurons	APOE*4-	rs62055544	rs2942168	0.889736	chr17	45637484	no
	PLEKHM1	inhibitory neurons	APOE*4-	rs62055544	rs62055714	0.889725	chr17	45687430	no
	PLEKHM1	inhibitory neurons	APOE*4-	rs62055544	rs62054384	0.889717	chr17	45726940	no
	PLEKHM1	inhibitory neurons	APOE*4-	rs62055544	rs17761124	0.889704	chr17	45683150	no
	PLEKHM1	inhibitory neurons	APOE*4-	rs62055544	rs757502	0.889681	chr17	45679140	no
	PLEKHM1	inhibitory neurons	APOE*4-	rs62055544	rs17761100	0.889681	chr17	45683023	no
	PLEKHM1	inhibitory neurons	APOE*4-	rs62055544	rs62056906	0.889669	chr17	45705342	no
	PLEKHM1	inhibitory neurons	APOE*4-	rs62055544	rs11079721	0.889644	chr17	45762741	no
	PLEKHM1	inhibitory neurons	APOE*4-	rs62055544	rs436667	0.889644	chr17	45632049	no
	PLEKHM1	inhibitory neurons	APOE*4-	rs62055544	rs17687462	0.889644	chr17	45667624	yes	chr17	45667370	45667870	25.7682
	PLEKHM1	inhibitory neurons	APOE*4-	rs62055544	rs757500	0.889634	chr17	45679467	no
	PLEKHM1	inhibitory neurons	APOE*4-	rs62055544	rs1706746	0.889621	chr17	45644091	no
	PLEKHM1	inhibitory neurons	APOE*4-	rs62055544	rs17688068	0.889621	chr17	45686569	no
	PLEKHM1	inhibitory neurons	APOE*4-	rs62055544	rs62056910	0.88962	chr17	45706856	no
	PLEKHM1	inhibitory neurons	APOE*4-	rs62055544	rs56323832	0.889599	chr17	45691267	no
	PLEKHM1	inhibitory neurons	APOE*4-	rs62055544	rs62056862	0.889597	chr17	45693159	no
	PLEKHM1	inhibitory neurons	APOE*4-	rs62055544	rs62055705	0.889567	chr17	45683233	no
	PLEKHM1	inhibitory neurons	APOE*4-	rs62055544	rs56378021	0.889554	chr17	45680411	no
	PLEKHM1	inhibitory neurons	APOE*4-	rs62055544	rs117368197	0.889542	chr17	45638558	no
	PLEKHM1	inhibitory neurons	APOE*4-	rs62055544	rs12150363	0.889507	chr17	45748985	no
	PLEKHM1	inhibitory neurons	APOE*4-	rs62055544	rs62055712	0.889484	chr17	45687199	no
	PLEKHM1	inhibitory neurons	APOE*4-	rs62055544	rs17688922	0.889427	chr17	45701985	no
	PLEKHM1	inhibitory neurons	APOE*4-	rs62055544	rs62055696	0.889417	chr17	45680759	no
	PLEKHM1	inhibitory neurons	APOE*4-	rs62055544	rs56110538	0.889415	chr17	45691361	no
	PLEKHM1	inhibitory neurons	APOE*4-	rs62055544	rs448830	0.889393	chr17	45647846	no
	PLEKHM1	inhibitory neurons	APOE*4-	rs62055544	rs55840731	0.889369	chr17	45691911	no
	PLEKHM1	inhibitory neurons	APOE*4-	rs62055544	rs62055698	0.889325	chr17	45680872	no
	PLEKHM1	inhibitory neurons	APOE*4-	rs62055544	rs241032	0.88921	chr17	45656779	no
	PLEKHM1	inhibitory neurons	APOE*4-	rs62055544	rs62056913	0.889151	chr17	45707628	no
	PLEKHM1	inhibitory neurons	APOE*4-	rs62055544	rs62054428	0.88913	chr17	45745145	no
	PLEKHM1	inhibitory neurons	APOE*4-	rs62055544	rs17688944	0.889117	chr17	45702053	no
	PLEKHM1	inhibitory neurons	APOE*4-	rs62055544	rs76539714	0.889096	chr17	45681521	no
	PLEKHM1	inhibitory neurons	APOE*4-	rs62055544	rs10451283	0.889047	chr17	45736654	no
	PLEKHM1	inhibitory neurons	APOE*4-	rs62055544	rs75986348	0.888993	chr17	45731962	no
	PLEKHM1	inhibitory neurons	APOE*4-	rs62055544	rs62055700	0.888855	chr17	45681376	no
	PLEKHM1	inhibitory neurons	APOE*4-	rs62055544	rs11079719	0.888599	chr17	45762640	no
	PLEKHM1	inhibitory neurons	APOE*4-	rs62055544	rs17762308	0.888578	chr17	45703582	yes	chr17	45703323	45703823	37.058
	PLEKHM1	inhibitory neurons	APOE*4-	rs62055544	rs241025	0.888325	chr17	45659138	no
	PLEKHM1	inhibitory neurons	APOE*4-	rs62055544	rs439558	0.888307	chr17	45640437	no
	PLEKHM1	inhibitory neurons	APOE*4-	rs62055544	rs112155389	0.888251	chr17	45680712	no
	PLEKHM1	inhibitory neurons	APOE*4-	rs62055544	rs2942166	0.887926	chr17	45638061	no
	PLEKHM1	inhibitory neurons	APOE*4-	rs62055544	rs62055934	0.887756	chr17	45771272	no
	PLEKHM1	inhibitory neurons	APOE*4-	rs62055544	rs56082319	0.887547	chr17	45767432	no
	PLEKHM1	inhibitory neurons	APOE*4-	rs62055544	rs62055932	0.887459	chr17	45771046	no
	PLEKHM1	inhibitory neurons	APOE*4-	rs62055544	rs11079718	0.887368	chr17	45762585	no
	PLEKHM1	inhibitory neurons	APOE*4-	rs62055544	rs4485406	0.887278	chr17	45606261	no
	PLEKHM1	inhibitory neurons	APOE*4-	rs62055544	rs4471725	0.887253	chr17	45606245	no
	PLEKHM1	inhibitory neurons	APOE*4-	rs62055544	rs2949997	0.887151	chr17	45609706	no
	PLEKHM1	inhibitory neurons	APOE*4-	rs62055544	rs4528616	0.887139	chr17	45606231	no
	PLEKHM1	inhibitory neurons	APOE*4-	rs62055544	rs75788861	0.887105	chr17	45745403	no
	PLEKHM1	inhibitory neurons	APOE*4-	rs62055544	rs375647	0.887024	chr17	45615975	no
	PLEKHM1	inhibitory neurons	APOE*4-	rs62055544	rs2906009	0.886922	chr17	45607197	no
	PLEKHM1	inhibitory neurons	APOE*4-	rs62055544	rs440778	0.88682	chr17	45609054	no
	PLEKHM1	inhibitory neurons	APOE*4-	rs62055544	rs17334923	0.886796	chr17	45749878	no
	PLEKHM1	inhibitory neurons	APOE*4-	rs62055544	rs2950013	0.886706	chr17	45591089	no
	PLEKHM1	inhibitory neurons	APOE*4-	rs62055544	rs56400821	0.886616	chr17	45682714	no
	PLEKHM1	inhibitory neurons	APOE*4-	rs62055544	rs62066086	0.886579	chr17	45611021	no
	PLEKHM1	inhibitory neurons	APOE*4-	rs62055544	rs62055876	0.88657	chr17	45755574	no
	PLEKHM1	inhibitory neurons	APOE*4-	rs62055544	rs611351	0.886567	chr17	45615569	no
	PLEKHM1	inhibitory neurons	APOE*4-	rs62055544	rs62066087	0.88649	chr17	45611213	no
	PLEKHM1	inhibitory neurons	APOE*4-	rs62055544	rs2903705	0.886395	chr17	45495865	no
	PLEKHM1	inhibitory neurons	APOE*4-	rs62055544	rs56323304	0.886385	chr17	45854763	no
	PLEKHM1	inhibitory neurons	APOE*4-	rs62055544	rs62056876	0.886346	chr17	45701386	no
	PLEKHM1	inhibitory neurons	APOE*4-	rs62055544	rs62065453	0.88614	chr17	45496053	no
	PLEKHM1	inhibitory neurons	APOE*4-	rs62055544	rs62066068	0.886123	chr17	45601755	no
	PLEKHM1	inhibitory neurons	APOE*4-	rs62055544	rs413519	0.886097	chr17	45608460	no
	PLEKHM1	inhibitory neurons	APOE*4-	rs62055544	rs2668643	0.886036	chr17	45593733	no
	PLEKHM1	inhibitory neurons	APOE*4-	rs62055544	rs62064409	0.886017	chr17	45589065	no
	PLEKHM1	inhibitory neurons	APOE*4-	rs62055544	rs5026246	0.885999	chr17	45495530	no
	PLEKHM1	inhibitory neurons	APOE*4-	rs62055544	rs968027	0.885985	chr17	45703884	no
	PLEKHM1	inhibitory neurons	APOE*4-	rs62055544	rs444967	0.885834	chr17	45608332	no
	PLEKHM1	inhibitory neurons	APOE*4-	rs62055544	rs34739559	0.885817	chr17	45871976	no
	PLEKHM1	inhibitory neurons	APOE*4-	rs62055544	rs56328224	0.885796	chr17	45495053	no
	PLEKHM1	inhibitory neurons	APOE*4-	rs62055544	rs62061734	0.885536	chr17	45941122	yes	chr17	45940786	45941286	22.726
	PLEKHM1	inhibitory neurons	APOE*4-	rs62055544	rs62064421	0.885325	chr17	45590568	no
	PLEKHM1	inhibitory neurons	APOE*4-	rs62055544	rs55711776	0.885261	chr17	45591884	no
	PLEKHM1	inhibitory neurons	APOE*4-	rs62055544	rs62064417	0.885122	chr17	45590426	no
	PLEKHM1	inhibitory neurons	APOE*4-	rs62055544	rs968028	0.885112	chr17	45703739	yes	chr17	45703323	45703823	37.058
	PLEKHM1	inhibitory neurons	APOE*4-	rs62055544	rs9906974	0.8846	chr17	45745406	no
	PLEKHM1	inhibitory neurons	APOE*4-	rs62055544	rs62062271	0.884382	chr17	46014622	no
	PLEKHM1	inhibitory neurons	APOE*4-	rs62055544	rs62054823	0.88417	chr17	45851663	no
	PLEKHM1	inhibitory neurons	APOE*4-	rs62055544	rs62056905	0.883875	chr17	45705327	no
	PLEKHM1	inhibitory neurons	APOE*4-	rs62055544	rs17689918	0.883667	chr17	45832722	no
	PLEKHM1	inhibitory neurons	APOE*4-	rs62055544	rs55943044	0.883602	chr17	45794862	yes	chr17	45794749	45795249	41.1395
	PLEKHM1	inhibitory neurons	APOE*4-	rs62055544	rs385199	0.88348	chr17	45609053	no
	PLEKHM1	inhibitory neurons	APOE*4-	rs62055544	rs2696606	0.883443	chr17	46241497	no
	PLEKHM1	inhibitory neurons	APOE*4-	rs62055544	rs418891	0.883389	chr17	45616172	no
	PLEKHM1	inhibitory neurons	APOE*4-	rs62055544	rs2458198	0.88294	chr17	45588102	no
	PLEKHM1	inhibitory neurons	APOE*4-	rs62055544	rs56319902	0.882702	chr17	45794616	no
	PLEKHM1	inhibitory neurons	APOE*4-	rs62055544	rs450237	0.882678	chr17	45631859	no
	PLEKHM1	inhibitory neurons	APOE*4-	rs62055544	rs62064422	0.882647	chr17	45590651	no
	PLEKHM1	inhibitory neurons	APOE*4-	rs62055544	rs62064423	0.882522	chr17	45590821	no
	PLEKHM1	inhibitory neurons	APOE*4-	rs62055544	rs393838	0.882457	chr17	45628390	no
	PLEKHM1	inhibitory neurons	APOE*4-	rs62055544	rs365825	0.882344	chr17	45628235	no
	PLEKHM1	inhibitory neurons	APOE*4-	rs62055544	rs62056908	0.882343	chr17	45706224	no
	PLEKHM1	inhibitory neurons	APOE*4-	rs62055544	rs434805	0.882331	chr17	45640970	no
	PLEKHM1	inhibitory neurons	APOE*4-	rs62055544	rs62064418	0.882233	chr17	45590470	no
	PLEKHM1	inhibitory neurons	APOE*4-	rs62055544	rs393152	0.881492	chr17	45641777	no
	PLEKHM1	inhibitory neurons	APOE*4-	rs62055544	rs9912279	0.881168	chr17	45603856	no
	PLEKHM1	inhibitory neurons	APOE*4-	rs62055544	rs17689182	0.880482	chr17	45706207	no
	PLEKHM1	inhibitory neurons	APOE*4-	rs62055544	rs12373168	0.880479	chr17	45846971	no
	PLEKHM1	inhibitory neurons	APOE*4-	rs62055544	rs2696421	0.880204	chr17	45590269	no
	PLEKHM1	inhibitory neurons	APOE*4-	rs62055544	rs62064419	0.880009	chr17	45590549	no
	PLEKHM1	inhibitory neurons	APOE*4-	rs62055544	rs1526128	0.879946	chr17	45702258	no
	PLEKHM1	inhibitory neurons	APOE*4-	rs62055544	rs62056931	0.879891	chr17	45712332	no
	PLEKHM1	inhibitory neurons	APOE*4-	rs62055544	rs62057103	0.879396	chr17	45810114	no
	PLEKHM1	inhibitory neurons	APOE*4-	rs62055544	rs753235	0.879302	chr17	45868857	no
	PLEKHM1	inhibitory neurons	APOE*4-	rs62055544	rs62056877	0.879228	chr17	45701462	no
	PLEKHM1	inhibitory neurons	APOE*4-	rs62055544	rs753236	0.879157	chr17	45868952	no
	PLEKHM1	inhibitory neurons	APOE*4-	rs62055544	rs34097347	0.879152	chr17	45872082	no
	PLEKHM1	inhibitory neurons	APOE*4-	rs62055544	rs2950012	0.878978	chr17	45589999	no
	PLEKHM1	inhibitory neurons	APOE*4-	rs62055544	rs1635285	0.878776	chr17	45606843	no
	PLEKHM1	inhibitory neurons	APOE*4-	rs62055544	rs62055937	0.878684	chr17	45771602	no
	PLEKHM1	inhibitory neurons	APOE*4-	rs62055544	rs28795799	0.878661	chr17	45611539	no
	PLEKHM1	inhibitory neurons	APOE*4-	rs62055544	rs28768976	0.878127	chr17	45610951	no
	PLEKHM1	inhibitory neurons	APOE*4-	rs62055544	rs60814418	0.87764	chr17	45773279	no
	PLEKHM1	inhibitory neurons	APOE*4-	rs62055544	rs62056909	0.877212	chr17	45706437	no
	PLEKHM1	inhibitory neurons	APOE*4-	rs62055544	rs62062288	0.87463	chr17	46019187	no
	PLEKHM1	inhibitory neurons	APOE*4-	rs62055544	rs1724413	0.874491	chr17	45592707	no
	PLEKHM1	inhibitory neurons	APOE*4-	rs62055544	rs62055888	0.873594	chr17	45761354	no
	PLEKHM1	inhibitory neurons	APOE*4-	rs62055544	rs62064391	0.872999	chr17	45586969	no
	PLEKHM1	inhibitory neurons	APOE*4-	rs62055544	rs17769552	0.869835	chr17	45849924	no
	PLEKHM1	inhibitory neurons	APOE*4-	rs62055544	rs10445368	0.866595	chr17	45855805	no
	PLEKHM1	inhibitory neurons	APOE*4-	rs62055544	rs77804065	0.865034	chr17	45733530	no
	PLEKHM1	inhibitory neurons	APOE*4-	rs62055544	rs4627402	0.863064	chr17	45855375	no
	PLEKHM1	inhibitory neurons	APOE*4-	rs62055544	rs2462833	0.858713	chr17	45587956	no
	PLEKHM1	inhibitory neurons	APOE*4-	rs62055544	rs62057151	0.856246	chr17	45826476	no
	PLEKHM1	inhibitory neurons	APOE*4-	rs62055544	rs79730878	0.85571	chr17	45772049	no
	PLEKHM1	inhibitory neurons	APOE*4-	rs62055544	rs7210219	0.850597	chr17	45941153	yes	chr17	45940786	45941286	22.726
	PLEKHM1	inhibitory neurons	APOE*4-	rs62055544	rs111390638	0.84428	chr17	45587612	no
	PLEKHM1	inhibitory neurons	APOE*4-	rs62055544	rs55974014	0.84134	chr17	45680084	no
	PLEKHM1	inhibitory neurons	APOE*4-	rs62055544	rs4630591	0.838052	chr17	46115202	no
	PLEKHM1	inhibitory neurons	APOE*4-	rs62055544	rs242559	0.831735	chr17	45948522	no
	PLEKHM1	inhibitory neurons	APOE*4-	rs62055544	rs55826010	0.818773	chr17	45601827	no
	PLEKHM1	inhibitory neurons	APOE*4-	rs62055544	rs17688916	0.808825	chr17	45701314	no
	PLEKHM1	oligodendrocytes	APOE*4-	rs1635298	rs1635298	1	chr17	45666978	no
	PLEKHM1	oligodendrocytes	APOE*4-	rs1635298	rs1724407	0.992992	chr17	45670249	no
	PLEKHM1	oligodendrocytes	APOE*4-	rs1635298	rs1724400	0.991438	chr17	45678505	no
	PLEKHM1	oligodendrocytes	APOE*4-	rs1635298	rs1630095	0.991436	chr17	45672806	no
	PLEKHM1	oligodendrocytes	APOE*4-	rs1635298	rs1724401	0.991216	chr17	45678491	no
	PLEKHM1	oligodendrocytes	APOE*4-	rs1635298	rs1635291	0.990883	chr17	45674547	no
	PLEKHM1	oligodendrocytes	APOE*4-	rs1635298	rs4792824	0.99066	chr17	45673544	no
	PLEKHM1	oligodendrocytes	APOE*4-	rs1635298	rs1724402	0.990326	chr17	45677548	no
	PLEKHM1	oligodendrocytes	APOE*4-	rs1635298	rs1631850	0.986815	chr17	45672576	no
	PLEKHM1	oligodendrocytes	APOE*4-	rs1635298	rs1635288	0.983844	chr17	45679603	no
	PLEKHM1	oligodendrocytes	APOE*4-	rs1635298	rs57222984	0.942641	chr17	45681532	no
	PLEKHM1	oligodendrocytes	APOE*4-	rs1635298	rs6503443	0.941322	chr17	45688515	yes	chr17	45688284	45688784	18.38
	PLEKHM1	oligodendrocytes	APOE*4-	rs1635298	rs16941038	0.940746	chr17	45684199	no
	PLEKHM1	oligodendrocytes	APOE*4-	rs1635298	rs16941035	0.940641	chr17	45684153	no
	PLEKHM1	oligodendrocytes	APOE*4-	rs1635298	rs7207373	0.940373	chr17	45693346	no
	PLEKHM1	oligodendrocytes	APOE*4-	rs1635298	rs7215239	0.940148	chr17	45690407	no
	PLEKHM1	oligodendrocytes	APOE*4-	rs1635298	rs1724409	0.929463	chr17	45663199	no
	PLEKHM1	oligodendrocytes	APOE*4-	rs1635298	rs417968	0.92128	chr17	45651010	no
	PLEKHM1	oligodendrocytes	APOE*4-	rs1635298	rs439945	0.920692	chr17	45649293	no
	PLEKHM1	oligodendrocytes	APOE*4-	rs1635298	rs393152	0.846926	chr17	45641777	no
	PLEKHM1	oligodendrocytes	APOE*4-	rs1635298	rs434805	0.846501	chr17	45640970	no
	PLEKHM1	oligodendrocytes	APOE*4-	rs1635298	rs450237	0.845887	chr17	45631859	no
	PLEKHM1	oligodendrocytes	APOE*4-	rs1635298	rs365825	0.845868	chr17	45628235	no
	PLEKHM1	oligodendrocytes	APOE*4-	rs1635298	rs393838	0.845772	chr17	45628390	no
	PLEKHM1	oligodendrocytes	APOE*4-	rs1635298	rs28795799	0.841164	chr17	45611539	no
	PLEKHM1	oligodendrocytes	APOE*4-	rs1635298	rs1635285	0.841046	chr17	45606843	no
	PLEKHM1	oligodendrocytes	APOE*4-	rs1635298	rs2942166	0.840925	chr17	45638061	no
	PLEKHM1	oligodendrocytes	APOE*4-	rs1635298	rs28768976	0.84038	chr17	45610951	no
	PLEKHM1	oligodendrocytes	APOE*4-	rs1635298	rs17760631	0.839906	chr17	45665679	no
	PLEKHM1	oligodendrocytes	APOE*4-	rs1635298	rs439558	0.839664	chr17	45640437	no
	PLEKHM1	oligodendrocytes	APOE*4-	rs1635298	rs17760577	0.839126	chr17	45664086	no
	PLEKHM1	oligodendrocytes	APOE*4-	rs1635298	rs241020	0.839023	chr17	45661310	no
	PLEKHM1	oligodendrocytes	APOE*4-	rs1635298	rs62053950	0.839014	chr17	45671046	no
	PLEKHM1	oligodendrocytes	APOE*4-	rs1635298	rs113728380	0.83901	chr17	45682833	no
	PLEKHM1	oligodendrocytes	APOE*4-	rs1635298	rs757501	0.838998	chr17	45679319	no
	PLEKHM1	oligodendrocytes	APOE*4-	rs1635298	rs81632	0.838895	chr17	45632761	no
	PLEKHM1	oligodendrocytes	APOE*4-	rs1635298	rs62053949	0.838886	chr17	45670735	no
	PLEKHM1	oligodendrocytes	APOE*4-	rs1635298	rs2942164	0.83884	chr17	45643917	no
	PLEKHM1	oligodendrocytes	APOE*4-	rs1635298	rs389217	0.838831	chr17	45639765	no
	PLEKHM1	oligodendrocytes	APOE*4-	rs1635298	rs62055693	0.838809	chr17	45679544	no
	PLEKHM1	oligodendrocytes	APOE*4-	rs1635298	rs17687504	0.838803	chr17	45669355	no
	PLEKHM1	oligodendrocytes	APOE*4-	rs1635298	rs117368197	0.838794	chr17	45638558	no
	PLEKHM1	oligodendrocytes	APOE*4-	rs1635298	rs62053948	0.838791	chr17	45670680	no
	PLEKHM1	oligodendrocytes	APOE*4-	rs1635298	rs413778	0.838727	chr17	45639519	no
	PLEKHM1	oligodendrocytes	APOE*4-	rs1635298	rs17687571	0.838725	chr17	45672644	no
	PLEKHM1	oligodendrocytes	APOE*4-	rs1635298	rs406400	0.838644	chr17	45646564	no
	PLEKHM1	oligodendrocytes	APOE*4-	rs1635298	17:45646563:G:A	0.838629	chr17	45646563	no
	PLEKHM1	oligodendrocytes	APOE*4-	rs1635298	rs4486953	0.83862	chr17	45685641	no
	PLEKHM1	oligodendrocytes	APOE*4-	rs1635298	rs2040846	0.838611	chr17	45685480	no
	PLEKHM1	oligodendrocytes	APOE*4-	rs1635298	rs241025	0.838551	chr17	45659138	no
	PLEKHM1	oligodendrocytes	APOE*4-	rs1635298	rs366858	0.838544	chr17	45649222	no
	PLEKHM1	oligodendrocytes	APOE*4-	rs1635298	rs62053954	0.838536	chr17	45672583	no
	PLEKHM1	oligodendrocytes	APOE*4-	rs1635298	rs647483	0.838523	chr17	45652066	no
	PLEKHM1	oligodendrocytes	APOE*4-	rs1635298	rs62053940	0.838516	chr17	45663662	no
	PLEKHM1	oligodendrocytes	APOE*4-	rs1635298	rs669915	0.838516	chr17	45646879	yes	chr17	45646571	45647071	11.4914
	PLEKHM1	oligodendrocytes	APOE*4-	rs1635298	rs62053947	0.838499	chr17	45670317	no
	PLEKHM1	oligodendrocytes	APOE*4-	rs1635298	rs1706746	0.838483	chr17	45644091	no
	PLEKHM1	oligodendrocytes	APOE*4-	rs1635298	rs17687534	0.838483	chr17	45672213	no
	PLEKHM1	oligodendrocytes	APOE*4-	rs1635298	rs241038	0.838481	chr17	45653232	no
	PLEKHM1	oligodendrocytes	APOE*4-	rs1635298	rs62053955	0.83848	chr17	45672614	no
	PLEKHM1	oligodendrocytes	APOE*4-	rs1635298	rs111273167	0.838422	chr17	45663601	no
	PLEKHM1	oligodendrocytes	APOE*4-	rs1635298	rs2942167	0.838391	chr17	45637652	no
	PLEKHM1	oligodendrocytes	APOE*4-	rs1635298	rs62055690	0.838358	chr17	45677210	no
	PLEKHM1	oligodendrocytes	APOE*4-	rs1635298	rs76539714	0.838351	chr17	45681521	no
	PLEKHM1	oligodendrocytes	APOE*4-	rs1635298	rs422112	0.838342	chr17	45650771	no
	PLEKHM1	oligodendrocytes	APOE*4-	rs1635298	rs62053946	0.838342	chr17	45670311	no
	PLEKHM1	oligodendrocytes	APOE*4-	rs1635298	rs424243	0.838324	chr17	45650521	no
	PLEKHM1	oligodendrocytes	APOE*4-	rs1635298	rs389978	0.838296	chr17	45640049	no
	PLEKHM1	oligodendrocytes	APOE*4-	rs1635298	rs413844	0.838294	chr17	45652018	no
	PLEKHM1	oligodendrocytes	APOE*4-	rs1635298	rs241036	0.838269	chr17	45654353	no
	PLEKHM1	oligodendrocytes	APOE*4-	rs1635298	rs78487840	0.838266	chr17	45679795	no
	PLEKHM1	oligodendrocytes	APOE*4-	rs1635298	rs3418	0.838257	chr17	45646096	no
	PLEKHM1	oligodendrocytes	APOE*4-	rs1635298	rs385691	0.838254	chr17	45648759	no
	PLEKHM1	oligodendrocytes	APOE*4-	rs1635298	rs112637166	0.838248	chr17	45673735	no
	PLEKHM1	oligodendrocytes	APOE*4-	rs1635298	rs434971	0.838239	chr17	45648626	no
	PLEKHM1	oligodendrocytes	APOE*4-	rs1635298	rs434428	0.838224	chr17	45648318	no
	PLEKHM1	oligodendrocytes	APOE*4-	rs1635298	rs112169475	0.838195	chr17	45682826	no
	PLEKHM1	oligodendrocytes	APOE*4-	rs1635298	rs17687667	0.838193	chr17	45676733	no
	PLEKHM1	oligodendrocytes	APOE*4-	rs1635298	rs55651627	0.838186	chr17	45680645	no
	PLEKHM1	oligodendrocytes	APOE*4-	rs1635298	rs76333921	0.838186	chr17	45682060	no
	PLEKHM1	oligodendrocytes	APOE*4-	rs1635298	rs76453925	0.838186	chr17	45682065	no
	PLEKHM1	oligodendrocytes	APOE*4-	rs1635298	rs434598	0.838184	chr17	45648396	no
	PLEKHM1	oligodendrocytes	APOE*4-	rs1635298	rs17760817	0.83818	chr17	45672771	no
	PLEKHM1	oligodendrocytes	APOE*4-	rs1635298	rs2942168	0.838175	chr17	45637484	no
	PLEKHM1	oligodendrocytes	APOE*4-	rs1635298	rs62053951	0.838153	chr17	45671802	no
	PLEKHM1	oligodendrocytes	APOE*4-	rs1635298	rs62055700	0.838153	chr17	45681376	no
	PLEKHM1	oligodendrocytes	APOE*4-	rs1635298	rs2040845	0.838153	chr17	45689822	no
	PLEKHM1	oligodendrocytes	APOE*4-	rs1635298	rs62053939	0.838138	chr17	45663490	no
	PLEKHM1	oligodendrocytes	APOE*4-	rs1635298	rs757500	0.838138	chr17	45679467	no
	PLEKHM1	oligodendrocytes	APOE*4-	rs1635298	rs241035	0.838133	chr17	45654530	no
	PLEKHM1	oligodendrocytes	APOE*4-	rs1635298	rs241039	0.83812	chr17	45637307	no
	PLEKHM1	oligodendrocytes	APOE*4-	rs1635298	rs241027	0.838095	chr17	45658112	no
	PLEKHM1	oligodendrocytes	APOE*4-	rs1635298	rs241029	0.838087	chr17	45657277	no
	PLEKHM1	oligodendrocytes	APOE*4-	rs1635298	rs448830	0.83808	chr17	45647846	no
	PLEKHM1	oligodendrocytes	APOE*4-	rs1635298	rs757502	0.838052	chr17	45679140	no
	PLEKHM1	oligodendrocytes	APOE*4-	rs1635298	rs62055689	0.838049	chr17	45677203	no
	PLEKHM1	oligodendrocytes	APOE*4-	rs1635298	rs62055692	0.838034	chr17	45677543	no
	PLEKHM1	oligodendrocytes	APOE*4-	rs1635298	rs671740	0.838004	chr17	45632527	no
	PLEKHM1	oligodendrocytes	APOE*4-	rs1635298	rs241040	0.838001	chr17	45636824	no
	PLEKHM1	oligodendrocytes	APOE*4-	rs1635298	rs455028	0.838001	chr17	45649208	no
	PLEKHM1	oligodendrocytes	APOE*4-	rs1635298	rs62055662	0.838001	chr17	45675200	no
	PLEKHM1	oligodendrocytes	APOE*4-	rs1635298	rs62055663	0.838001	chr17	45676088	no
	PLEKHM1	oligodendrocytes	APOE*4-	rs1635298	rs453997	0.837992	chr17	45649695	no
	PLEKHM1	oligodendrocytes	APOE*4-	rs1635298	rs17686610	0.837986	chr17	45633018	no
	PLEKHM1	oligodendrocytes	APOE*4-	rs1635298	rs3108317	0.837979	chr17	45642504	no
	PLEKHM1	oligodendrocytes	APOE*4-	rs1635298	rs436667	0.837976	chr17	45632049	no
	PLEKHM1	oligodendrocytes	APOE*4-	rs1635298	rs383241	0.83797	chr17	45627990	no
	PLEKHM1	oligodendrocytes	APOE*4-	rs1635298	rs76717812	0.83797	chr17	45676644	no
	PLEKHM1	oligodendrocytes	APOE*4-	rs1635298	rs241042	0.837961	chr17	45635291	no
	PLEKHM1	oligodendrocytes	APOE*4-	rs1635298	rs17688032	0.837937	chr17	45685836	no
	PLEKHM1	oligodendrocytes	APOE*4-	rs1635298	rs241031	0.837919	chr17	45656938	no
	PLEKHM1	oligodendrocytes	APOE*4-	rs1635298	rs1706748	0.837916	chr17	45645143	no
	PLEKHM1	oligodendrocytes	APOE*4-	rs1635298	rs241026	0.837882	chr17	45658189	no
	PLEKHM1	oligodendrocytes	APOE*4-	rs1635298	rs62053953	0.837882	chr17	45672088	no
	PLEKHM1	oligodendrocytes	APOE*4-	rs1635298	rs113486004	0.837878	chr17	45674061	no
	PLEKHM1	oligodendrocytes	APOE*4-	rs1635298	rs17687849	0.837872	chr17	45682353	no
	PLEKHM1	oligodendrocytes	APOE*4-	rs1635298	rs241044	0.837867	chr17	45635098	no
	PLEKHM1	oligodendrocytes	APOE*4-	rs1635298	rs2942165	0.83786	chr17	45638253	no
	PLEKHM1	oligodendrocytes	APOE*4-	rs1635298	rs17761100	0.837839	chr17	45683023	no
	PLEKHM1	oligodendrocytes	APOE*4-	rs1635298	rs393675	0.837836	chr17	45646239	no
	PLEKHM1	oligodendrocytes	APOE*4-	rs1635298	rs444071	0.83783	chr17	45630585	no
	PLEKHM1	oligodendrocytes	APOE*4-	rs1635298	rs241024	0.837821	chr17	45659397	no
	PLEKHM1	oligodendrocytes	APOE*4-	rs1635298	rs62053952	0.837821	chr17	45671895	no
	PLEKHM1	oligodendrocytes	APOE*4-	rs1635298	rs62055691	0.837821	chr17	45677484	no
	PLEKHM1	oligodendrocytes	APOE*4-	rs1635298	rs241041	0.837784	chr17	45636559	no
	PLEKHM1	oligodendrocytes	APOE*4-	rs1635298	rs112431991	0.837784	chr17	45681519	no
	PLEKHM1	oligodendrocytes	APOE*4-	rs1635298	rs241023	0.837781	chr17	45659674	no
	PLEKHM1	oligodendrocytes	APOE*4-	rs1635298	rs62056872	0.837766	chr17	45697649	no
	PLEKHM1	oligodendrocytes	APOE*4-	rs1635298	rs62053957	0.837739	chr17	45673573	no
	PLEKHM1	oligodendrocytes	APOE*4-	rs1635298	rs396593	0.837735	chr17	45630589	no
	PLEKHM1	oligodendrocytes	APOE*4-	rs1635298	rs74398257	0.837732	chr17	45678974	no
	PLEKHM1	oligodendrocytes	APOE*4-	rs1635298	rs17760733	0.837717	chr17	45668910	no
	PLEKHM1	oligodendrocytes	APOE*4-	rs1635298	rs241021	0.837702	chr17	45661261	no
	PLEKHM1	oligodendrocytes	APOE*4-	rs1635298	rs56108117	0.837687	chr17	45680410	no
	PLEKHM1	oligodendrocytes	APOE*4-	rs1635298	rs241022	0.837677	chr17	45660364	no
	PLEKHM1	oligodendrocytes	APOE*4-	rs1635298	rs62055718	0.837677	chr17	45689052	no
	PLEKHM1	oligodendrocytes	APOE*4-	rs1635298	rs241030	0.837662	chr17	45657137	no
	PLEKHM1	oligodendrocytes	APOE*4-	rs1635298	rs62053959	0.837656	chr17	45673880	no
	PLEKHM1	oligodendrocytes	APOE*4-	rs1635298	rs17687740	0.837638	chr17	45679010	no
	PLEKHM1	oligodendrocytes	APOE*4-	rs1635298	rs62055717	0.837638	chr17	45689049	no
	PLEKHM1	oligodendrocytes	APOE*4-	rs1635298	rs17688249	0.837638	chr17	45689388	no
	PLEKHM1	oligodendrocytes	APOE*4-	rs1635298	rs62055665	0.837632	chr17	45677139	no
	PLEKHM1	oligodendrocytes	APOE*4-	rs1635298	rs16940633	0.837629	chr17	45633005	no
	PLEKHM1	oligodendrocytes	APOE*4-	rs1635298	rs62056864	0.837626	chr17	45693629	no
	PLEKHM1	oligodendrocytes	APOE*4-	rs1635298	rs62053958	0.837616	chr17	45673857	no
	PLEKHM1	oligodendrocytes	APOE*4-	rs1635298	rs241037	0.837607	chr17	45653270	no
	PLEKHM1	oligodendrocytes	APOE*4-	rs1635298	rs681485	0.837598	chr17	45630253	no
	PLEKHM1	oligodendrocytes	APOE*4-	rs1635298	rs76927677	0.837592	chr17	45684619	no
	PLEKHM1	oligodendrocytes	APOE*4-	rs1635298	rs55980621	0.83758	chr17	45691130	no
	PLEKHM1	oligodendrocytes	APOE*4-	rs1635298	rs62055702	0.83757	chr17	45681424	no
	PLEKHM1	oligodendrocytes	APOE*4-	rs1635298	rs17688002	0.837567	chr17	45685228	no
	PLEKHM1	oligodendrocytes	APOE*4-	rs1635298	rs62055710	0.837567	chr17	45685171	no
	PLEKHM1	oligodendrocytes	APOE*4-	rs1635298	rs241045	0.837558	chr17	45634971	no
	PLEKHM1	oligodendrocytes	APOE*4-	rs1635298	rs17687838	0.83754	chr17	45681682	no
	PLEKHM1	oligodendrocytes	APOE*4-	rs1635298	rs62056863	0.83754	chr17	45693229	no
	PLEKHM1	oligodendrocytes	APOE*4-	rs1635298	rs2040844	0.837522	chr17	45689853	no
	PLEKHM1	oligodendrocytes	APOE*4-	rs1635298	rs241028	0.837504	chr17	45657910	no
	PLEKHM1	oligodendrocytes	APOE*4-	rs1635298	rs594591	0.837503	chr17	45630254	no
	PLEKHM1	oligodendrocytes	APOE*4-	rs1635298	rs56378021	0.837497	chr17	45680411	no
	PLEKHM1	oligodendrocytes	APOE*4-	rs1635298	rs241033	0.837485	chr17	45656617	no
	PLEKHM1	oligodendrocytes	APOE*4-	rs1635298	rs17761581	0.837485	chr17	45691722	no
	PLEKHM1	oligodendrocytes	APOE*4-	rs1635298	rs79073784	0.837482	chr17	45676843	no
	PLEKHM1	oligodendrocytes	APOE*4-	rs1635298	rs17688452	0.837473	chr17	45695719	no
	PLEKHM1	oligodendrocytes	APOE*4-	rs1635298	rs2942169	0.837464	chr17	45634173	no
	PLEKHM1	oligodendrocytes	APOE*4-	rs1635298	rs17761207	0.837464	chr17	45684889	no
	PLEKHM1	oligodendrocytes	APOE*4-	rs1635298	rs62053945	0.837449	chr17	45669473	no
	PLEKHM1	oligodendrocytes	APOE*4-	rs1635298	rs55840731	0.837446	chr17	45691911	no
	PLEKHM1	oligodendrocytes	APOE*4-	rs1635298	rs650927	0.837415	chr17	45632501	no
	PLEKHM1	oligodendrocytes	APOE*4-	rs1635298	rs56391096	0.837397	chr17	45697479	no
	PLEKHM1	oligodendrocytes	APOE*4-	rs1635298	rs55669046	0.837391	chr17	45691135	no
	PLEKHM1	oligodendrocytes	APOE*4-	rs1635298	rs74765707	0.837391	chr17	45693050	no
	PLEKHM1	oligodendrocytes	APOE*4-	rs1635298	rs1526129	0.837385	chr17	45702291	no
	PLEKHM1	oligodendrocytes	APOE*4-	rs1635298	rs17688682	0.837382	chr17	45698563	no
	PLEKHM1	oligodendrocytes	APOE*4-	rs1635298	rs62055664	0.837378	chr17	45676276	no
	PLEKHM1	oligodendrocytes	APOE*4-	rs1635298	rs2158474	0.837372	chr17	45684573	no
	PLEKHM1	oligodendrocytes	APOE*4-	rs1635298	rs17687462	0.83736	chr17	45667624	no
	PLEKHM1	oligodendrocytes	APOE*4-	rs1635298	rs62056870	0.837358	chr17	45696418	no
	PLEKHM1	oligodendrocytes	APOE*4-	rs1635298	rs62055698	0.837333	chr17	45680872	no
	PLEKHM1	oligodendrocytes	APOE*4-	rs1635298	rs17688558	0.837327	chr17	45696577	no
	PLEKHM1	oligodendrocytes	APOE*4-	rs1635298	rs17687625	0.837318	chr17	45672872	no
	PLEKHM1	oligodendrocytes	APOE*4-	rs1635298	rs17761838	0.837302	chr17	45697593	no
	PLEKHM1	oligodendrocytes	APOE*4-	rs1635298	rs56312737	0.837288	chr17	45692150	no
	PLEKHM1	oligodendrocytes	APOE*4-	rs1635298	rs12150454	0.837287	chr17	45698695	no
	PLEKHM1	oligodendrocytes	APOE*4-	rs1635298	rs62056878	0.837272	chr17	45703195	no
	PLEKHM1	oligodendrocytes	APOE*4-	rs1635298	rs62055697	0.837253	chr17	45680782	no
	PLEKHM1	oligodendrocytes	APOE*4-	rs1635298	rs241034	0.837241	chr17	45655682	no
	PLEKHM1	oligodendrocytes	APOE*4-	rs1635298	rs62055701	0.837223	chr17	45681421	no
	PLEKHM1	oligodendrocytes	APOE*4-	rs1635298	rs17688391	0.837214	chr17	45694743	no
	PLEKHM1	oligodendrocytes	APOE*4-	rs1635298	rs55972157	0.837208	chr17	45691337	no
	PLEKHM1	oligodendrocytes	APOE*4-	rs1635298	rs17688068	0.837202	chr17	45686569	no
	PLEKHM1	oligodendrocytes	APOE*4-	rs1635298	rs17761124	0.837193	chr17	45683150	no
	PLEKHM1	oligodendrocytes	APOE*4-	rs1635298	rs62055713	0.83718	chr17	45687319	no
	PLEKHM1	oligodendrocytes	APOE*4-	rs1635298	rs10491143	0.83718	chr17	45695882	no
	PLEKHM1	oligodendrocytes	APOE*4-	rs1635298	rs79675109	0.837177	chr17	45669052	no
	PLEKHM1	oligodendrocytes	APOE*4-	rs1635298	rs449501	0.837165	chr17	45647189	no
	PLEKHM1	oligodendrocytes	APOE*4-	rs1635298	rs62056862	0.837159	chr17	45693159	no
	PLEKHM1	oligodendrocytes	APOE*4-	rs1635298	rs12150610	0.83715	chr17	45698113	no
	PLEKHM1	oligodendrocytes	APOE*4-	rs1635298	rs78052495	0.837131	chr17	45690981	no
	PLEKHM1	oligodendrocytes	APOE*4-	rs1635298	rs62055709	0.837122	chr17	45685063	no
	PLEKHM1	oligodendrocytes	APOE*4-	rs1635298	rs56200760	0.837098	chr17	45694652	no
	PLEKHM1	oligodendrocytes	APOE*4-	rs1635298	rs17688767	0.837098	chr17	45700176	no
	PLEKHM1	oligodendrocytes	APOE*4-	rs1635298	rs62055696	0.83708	chr17	45680759	no
	PLEKHM1	oligodendrocytes	APOE*4-	rs1635298	rs392116	0.837077	chr17	45626189	no
	PLEKHM1	oligodendrocytes	APOE*4-	rs1635298	rs56283089	0.837074	chr17	45691955	no
	PLEKHM1	oligodendrocytes	APOE*4-	rs1635298	rs62055754	0.837061	chr17	45690864	no
	PLEKHM1	oligodendrocytes	APOE*4-	rs1635298	rs17761046	0.83704	chr17	45681016	no
	PLEKHM1	oligodendrocytes	APOE*4-	rs1635298	rs62055719	0.83704	chr17	45689131	no
	PLEKHM1	oligodendrocytes	APOE*4-	rs1635298	rs368673667	0.837038	chr17	45631052	no
	PLEKHM1	oligodendrocytes	APOE*4-	rs1635298	rs78471340	0.837037	chr17	45690980	no
	PLEKHM1	oligodendrocytes	APOE*4-	rs1635298	rs2942170	0.837028	chr17	45633946	no
	PLEKHM1	oligodendrocytes	APOE*4-	rs1635298	rs62056869	0.837025	chr17	45696081	no
	PLEKHM1	oligodendrocytes	APOE*4-	rs1635298	rs62056906	0.837	chr17	45705342	no
	PLEKHM1	oligodendrocytes	APOE*4-	rs1635298	rs62056867	0.836988	chr17	45694261	no
	PLEKHM1	oligodendrocytes	APOE*4-	rs1635298	rs17688410	0.83697	chr17	45694885	no
	PLEKHM1	oligodendrocytes	APOE*4-	rs1635298	rs62055716	0.836961	chr17	45688412	yes	chr17	45688284	45688784	18.38
	PLEKHM1	oligodendrocytes	APOE*4-	rs1635298	rs62055706	0.836958	chr17	45683319	no
	PLEKHM1	oligodendrocytes	APOE*4-	rs1635298	rs56100013	0.836924	chr17	45691101	no
	PLEKHM1	oligodendrocytes	APOE*4-	rs1635298	rs62055711	0.836912	chr17	45685188	no
	PLEKHM1	oligodendrocytes	APOE*4-	rs1635298	rs62055714	0.836909	chr17	45687430	no
	PLEKHM1	oligodendrocytes	APOE*4-	rs1635298	rs62055752	0.836897	chr17	45690262	no
	PLEKHM1	oligodendrocytes	APOE*4-	rs1635298	rs17688296	0.836878	chr17	45690449	no
	PLEKHM1	oligodendrocytes	APOE*4-	rs1635298	rs12150091	0.836875	chr17	45698876	no
	PLEKHM1	oligodendrocytes	APOE*4-	rs1635298	rs75115093	0.836866	chr17	45684015	no
	PLEKHM1	oligodendrocytes	APOE*4-	rs1635298	rs17688056	0.836854	chr17	45685875	no
	PLEKHM1	oligodendrocytes	APOE*4-	rs1635298	rs17762073	0.836845	chr17	45700379	no
	PLEKHM1	oligodendrocytes	APOE*4-	rs1635298	rs55927630	0.836814	chr17	45695041	no
	PLEKHM1	oligodendrocytes	APOE*4-	rs1635298	rs17688534	0.836812	chr17	45696511	no
	PLEKHM1	oligodendrocytes	APOE*4-	rs1635298	rs12150547	0.836811	chr17	45698180	no
	PLEKHM1	oligodendrocytes	APOE*4-	rs1635298	rs593720	0.836808	chr17	45630482	no
	PLEKHM1	oligodendrocytes	APOE*4-	rs1635298	rs12150464	0.836796	chr17	45699005	no
	PLEKHM1	oligodendrocytes	APOE*4-	rs1635298	rs56110538	0.836789	chr17	45691361	no
	PLEKHM1	oligodendrocytes	APOE*4-	rs1635298	rs62056866	0.836781	chr17	45694127	no
	PLEKHM1	oligodendrocytes	APOE*4-	rs1635298	rs62056873	0.836741	chr17	45699579	no
	PLEKHM1	oligodendrocytes	APOE*4-	rs1635298	rs17761985	0.836741	chr17	45699421	no
	PLEKHM1	oligodendrocytes	APOE*4-	rs1635298	rs17762361	0.83672	chr17	45704412	no
	PLEKHM1	oligodendrocytes	APOE*4-	rs1635298	rs17688511	0.836717	chr17	45696241	no
	PLEKHM1	oligodendrocytes	APOE*4-	rs1635298	rs2049515	0.836714	chr17	45684490	no
	PLEKHM1	oligodendrocytes	APOE*4-	rs1635298	rs12150608	0.836711	chr17	45698036	no
	PLEKHM1	oligodendrocytes	APOE*4-	rs1635298	rs62055707	0.836698	chr17	45684116	no
	PLEKHM1	oligodendrocytes	APOE*4-	rs1635298	rs56162163	0.836693	chr17	45697131	no
	PLEKHM1	oligodendrocytes	APOE*4-	rs1635298	rs62055753	0.836684	chr17	45690265	no
	PLEKHM1	oligodendrocytes	APOE*4-	rs1635298	rs62056865	0.836662	chr17	45693827	no
	PLEKHM1	oligodendrocytes	APOE*4-	rs1635298	rs62056861	0.836638	chr17	45693077	no
	PLEKHM1	oligodendrocytes	APOE*4-	rs1635298	rs62055708	0.836628	chr17	45684608	no
	PLEKHM1	oligodendrocytes	APOE*4-	rs1635298	rs17761387	0.836623	chr17	45688084	no
	PLEKHM1	oligodendrocytes	APOE*4-	rs1635298	rs62055704	0.836616	chr17	45683211	no
	PLEKHM1	oligodendrocytes	APOE*4-	rs1635298	rs80143279	0.836473	chr17	45699376	no
	PLEKHM1	oligodendrocytes	APOE*4-	rs1635298	rs12150435	0.836451	chr17	45699025	no
	PLEKHM1	oligodendrocytes	APOE*4-	rs1635298	rs62056875	0.836451	chr17	45700637	no
	PLEKHM1	oligodendrocytes	APOE*4-	rs1635298	rs62055661	0.83644	chr17	45674673	no
	PLEKHM1	oligodendrocytes	APOE*4-	rs1635298	rs56323832	0.836427	chr17	45691267	no
	PLEKHM1	oligodendrocytes	APOE*4-	rs1635298	rs62056874	0.836412	chr17	45700212	no
	PLEKHM1	oligodendrocytes	APOE*4-	rs1635298	rs62055751	0.836373	chr17	45690172	no
	PLEKHM1	oligodendrocytes	APOE*4-	rs1635298	rs112155389	0.836355	chr17	45680712	no
	PLEKHM1	oligodendrocytes	APOE*4-	rs1635298	rs17689104	0.836339	chr17	45705126	no
	PLEKHM1	oligodendrocytes	APOE*4-	rs1635298	rs12150141	0.836333	chr17	45697779	no
	PLEKHM1	oligodendrocytes	APOE*4-	rs1635298	rs79892630	0.836293	chr17	45704139	no
	PLEKHM1	oligodendrocytes	APOE*4-	rs1635298	rs62054440	0.836278	chr17	45750025	no
	PLEKHM1	oligodendrocytes	APOE*4-	rs1635298	rs62055715	0.836226	chr17	45687481	no
	PLEKHM1	oligodendrocytes	APOE*4-	rs1635298	rs17762308	0.83622	chr17	45703582	no
	PLEKHM1	oligodendrocytes	APOE*4-	rs1635298	rs17688944	0.836196	chr17	45702053	no
	PLEKHM1	oligodendrocytes	APOE*4-	rs1635298	rs62056879	0.83615	chr17	45704060	no
	PLEKHM1	oligodendrocytes	APOE*4-	rs1635298	rs10491144	0.836128	chr17	45695758	no
	PLEKHM1	oligodendrocytes	APOE*4-	rs1635298	rs17688773	0.836125	chr17	45700344	no
	PLEKHM1	oligodendrocytes	APOE*4-	rs1635298	rs62056881	0.83611	chr17	45705089	no
	PLEKHM1	oligodendrocytes	APOE*4-	rs1635298	rs62055712	0.83607	chr17	45687199	no
	PLEKHM1	oligodendrocytes	APOE*4-	rs1635298	rs62056880	0.83607	chr17	45704938	no
	PLEKHM1	oligodendrocytes	APOE*4-	rs1635298	rs76761706	0.836031	chr17	45699375	no
	PLEKHM1	oligodendrocytes	APOE*4-	rs1635298	rs17689116	0.836	chr17	45705192	no
	PLEKHM1	oligodendrocytes	APOE*4-	rs1635298	rs77310586	0.83597	chr17	45688015	no
	PLEKHM1	oligodendrocytes	APOE*4-	rs1635298	rs17688434	0.83597	chr17	45695174	no
	PLEKHM1	oligodendrocytes	APOE*4-	rs1635298	rs62054437	0.835927	chr17	45748210	no
	PLEKHM1	oligodendrocytes	APOE*4-	rs1635298	rs62055705	0.835922	chr17	45683233	no
	PLEKHM1	oligodendrocytes	APOE*4-	rs1635298	rs17762165	0.835827	chr17	45701236	no
	PLEKHM1	oligodendrocytes	APOE*4-	rs1635298	rs17688090	0.835818	chr17	45687621	no
	PLEKHM1	oligodendrocytes	APOE*4-	rs1635298	rs62054439	0.835817	chr17	45748359	no
	PLEKHM1	oligodendrocytes	APOE*4-	rs1635298	rs62054436	0.835802	chr17	45748202	no
	PLEKHM1	oligodendrocytes	APOE*4-	rs1635298	rs62054433	0.835793	chr17	45746982	no
	PLEKHM1	oligodendrocytes	APOE*4-	rs1635298	rs62054429	0.835741	chr17	45745759	no
	PLEKHM1	oligodendrocytes	APOE*4-	rs1635298	rs675726	0.835718	chr17	45618888	no
	PLEKHM1	oligodendrocytes	APOE*4-	rs1635298	rs17688922	0.835696	chr17	45701985	no
	PLEKHM1	oligodendrocytes	APOE*4-	rs1635298	rs17334894	0.835656	chr17	45749843	no
	PLEKHM1	oligodendrocytes	APOE*4-	rs1635298	rs62054435	0.835619	chr17	45747973	no
	PLEKHM1	oligodendrocytes	APOE*4-	rs1635298	rs12150604	0.835619	chr17	45750855	no
	PLEKHM1	oligodendrocytes	APOE*4-	rs1635298	rs17563861	0.835611	chr17	45741540	no
	PLEKHM1	oligodendrocytes	APOE*4-	rs1635298	rs17688875	0.835594	chr17	45701040	no
	PLEKHM1	oligodendrocytes	APOE*4-	rs1635298	rs12150451	0.835586	chr17	45750065	no
	PLEKHM1	oligodendrocytes	APOE*4-	rs1635298	rs62054438	0.835546	chr17	45748345	no
	PLEKHM1	oligodendrocytes	APOE*4-	rs1635298	rs17688126	0.835534	chr17	45687714	no
	PLEKHM1	oligodendrocytes	APOE*4-	rs1635298	rs12150332	0.83551	chr17	45747542	no
	PLEKHM1	oligodendrocytes	APOE*4-	rs1635298	rs77220413	0.835494	chr17	45687012	no
	PLEKHM1	oligodendrocytes	APOE*4-	rs1635298	rs241032	0.835456	chr17	45656779	no
	PLEKHM1	oligodendrocytes	APOE*4-	rs1635298	rs12150363	0.8354	chr17	45748985	no
	PLEKHM1	oligodendrocytes	APOE*4-	rs1635298	rs76311426	0.835389	chr17	45741324	no
	PLEKHM1	oligodendrocytes	APOE*4-	rs1635298	rs17563889	0.835389	chr17	45741580	no
	PLEKHM1	oligodendrocytes	APOE*4-	rs1635298	rs12150683	0.835327	chr17	45747482	no
	PLEKHM1	oligodendrocytes	APOE*4-	rs1635298	rs62054434	0.835327	chr17	45747016	no
	PLEKHM1	oligodendrocytes	APOE*4-	rs1635298	rs62054432	0.835311	chr17	45746523	no
	PLEKHM1	oligodendrocytes	APOE*4-	rs1635298	rs62054424	0.835294	chr17	45742018	no
	PLEKHM1	oligodendrocytes	APOE*4-	rs1635298	rs75715199	0.835272	chr17	45748112	no
	PLEKHM1	oligodendrocytes	APOE*4-	rs1635298	rs62054431	0.835235	chr17	45746514	no
	PLEKHM1	oligodendrocytes	APOE*4-	rs1635298	rs62054387	0.835226	chr17	45728159	no
	PLEKHM1	oligodendrocytes	APOE*4-	rs1635298	rs17334944	0.835202	chr17	45751251	no
	PLEKHM1	oligodendrocytes	APOE*4-	rs1635298	rs12150455	0.835193	chr17	45750142	no
	PLEKHM1	oligodendrocytes	APOE*4-	rs1635298	rs1880752	0.83515	chr17	45728898	no
	PLEKHM1	oligodendrocytes	APOE*4-	rs1635298	rs74464991	0.835117	chr17	45744319	no
	PLEKHM1	oligodendrocytes	APOE*4-	rs1635298	rs76421814	0.835092	chr17	45737061	no
	PLEKHM1	oligodendrocytes	APOE*4-	rs1635298	rs2004260	0.835083	chr17	45745032	no
	PLEKHM1	oligodendrocytes	APOE*4-	rs1635298	rs17426064	0.835074	chr17	45751332	no
	PLEKHM1	oligodendrocytes	APOE*4-	rs1635298	rs62054425	0.835072	chr17	45742114	no
	PLEKHM1	oligodendrocytes	APOE*4-	rs1635298	rs2902661	0.835068	chr17	45729733	no
	PLEKHM1	oligodendrocytes	APOE*4-	rs1635298	rs79226879	0.835062	chr17	45730119	no
	PLEKHM1	oligodendrocytes	APOE*4-	rs1635298	rs62054421	0.835047	chr17	45739291	no
	PLEKHM1	oligodendrocytes	APOE*4-	rs1635298	rs12150658	0.835044	chr17	45748939	no
	PLEKHM1	oligodendrocytes	APOE*4-	rs1635298	rs12150048	0.835004	chr17	45750105	no
	PLEKHM1	oligodendrocytes	APOE*4-	rs1635298	rs75500942	0.834998	chr17	45738740	no
	PLEKHM1	oligodendrocytes	APOE*4-	rs1635298	rs62054420	0.834953	chr17	45739289	no
	PLEKHM1	oligodendrocytes	APOE*4-	rs1635298	rs17334797	0.834949	chr17	45748546	no
	PLEKHM1	oligodendrocytes	APOE*4-	rs1635298	rs62056940	0.834947	chr17	45713978	no
	PLEKHM1	oligodendrocytes	APOE*4-	rs1635298	rs62056939	0.834931	chr17	45713966	no
	PLEKHM1	oligodendrocytes	APOE*4-	rs1635298	rs111497072	0.834909	chr17	45746835	no
	PLEKHM1	oligodendrocytes	APOE*4-	rs1635298	rs62054427	0.834907	chr17	45743696	no
	PLEKHM1	oligodendrocytes	APOE*4-	rs1635298	rs62054418	0.834905	chr17	45738940	no
	PLEKHM1	oligodendrocytes	APOE*4-	rs1635298	rs12150672	0.834876	chr17	45749271	no
	PLEKHM1	oligodendrocytes	APOE*4-	rs1635298	rs77114624	0.834859	chr17	45741291	no
	PLEKHM1	oligodendrocytes	APOE*4-	rs1635298	rs4401083	0.834855	chr17	45728649	no
	PLEKHM1	oligodendrocytes	APOE*4-	rs1635298	rs1608955	0.834855	chr17	45738347	no
	PLEKHM1	oligodendrocytes	APOE*4-	rs1635298	rs76171147	0.834855	chr17	45745863	no
	PLEKHM1	oligodendrocytes	APOE*4-	rs1635298	rs62054419	0.83484	chr17	45739239	no
	PLEKHM1	oligodendrocytes	APOE*4-	rs1635298	rs61667602	0.834834	chr17	45707983	no
	PLEKHM1	oligodendrocytes	APOE*4-	rs1635298	rs62054426	0.834824	chr17	45743375	no
	PLEKHM1	oligodendrocytes	APOE*4-	rs1635298	rs17563923	0.83482	chr17	45742084	no
	PLEKHM1	oligodendrocytes	APOE*4-	rs1635298	rs62054388	0.834818	chr17	45728224	no
	PLEKHM1	oligodendrocytes	APOE*4-	rs1635298	rs17563800	0.834755	chr17	45740093	no
	PLEKHM1	oligodendrocytes	APOE*4-	rs1635298	rs55822644	0.83473	chr17	45714724	no
	PLEKHM1	oligodendrocytes	APOE*4-	rs1635298	rs76728632	0.834721	chr17	45740794	yes	chr17	45740453	45740953	43.5293
	PLEKHM1	oligodendrocytes	APOE*4-	rs1635298	rs4390635	0.834712	chr17	45731650	no
	PLEKHM1	oligodendrocytes	APOE*4-	rs1635298	rs1105569	0.834711	chr17	45716022	no
	PLEKHM1	oligodendrocytes	APOE*4-	rs1635298	rs7502937	0.834683	chr17	45716299	no
	PLEKHM1	oligodendrocytes	APOE*4-	rs1635298	rs56397077	0.834681	chr17	45711053	no
	PLEKHM1	oligodendrocytes	APOE*4-	rs1635298	rs74579538	0.834681	chr17	45714286	no
	PLEKHM1	oligodendrocytes	APOE*4-	rs1635298	rs56290582	0.834662	chr17	45711005	no
	PLEKHM1	oligodendrocytes	APOE*4-	rs1635298	rs62054417	0.834662	chr17	45738493	no
	PLEKHM1	oligodendrocytes	APOE*4-	rs1635298	rs78440279	0.834656	chr17	45738686	no
	PLEKHM1	oligodendrocytes	APOE*4-	rs1635298	rs55930267	0.834635	chr17	45714725	no
	PLEKHM1	oligodendrocytes	APOE*4-	rs1635298	rs2864087	0.834632	chr17	45729697	no
	PLEKHM1	oligodendrocytes	APOE*4-	rs1635298	rs75643244	0.834632	chr17	45745960	no
	PLEKHM1	oligodendrocytes	APOE*4-	rs1635298	rs56380663	0.834626	chr17	45727253	no
	PLEKHM1	oligodendrocytes	APOE*4-	rs1635298	rs4609899	0.834602	chr17	45729747	no
	PLEKHM1	oligodendrocytes	APOE*4-	rs1635298	rs62054411	0.834602	chr17	45735318	no
	PLEKHM1	oligodendrocytes	APOE*4-	rs1635298	rs62054390	0.834584	chr17	45731077	no
	PLEKHM1	oligodendrocytes	APOE*4-	rs1635298	rs62054398	0.83456	chr17	45735233	no
	PLEKHM1	oligodendrocytes	APOE*4-	rs1635298	rs62054413	0.834556	chr17	45736004	no
	PLEKHM1	oligodendrocytes	APOE*4-	rs1635298	rs56178230	0.834542	chr17	45740466	yes	chr17	45740453	45740953	43.5293
	PLEKHM1	oligodendrocytes	APOE*4-	rs1635298	rs17563827	0.834532	chr17	45740856	yes	chr17	45740453	45740953	43.5293
	PLEKHM1	oligodendrocytes	APOE*4-	rs1635298	rs80072429	0.834532	chr17	45741245	no
	PLEKHM1	oligodendrocytes	APOE*4-	rs1635298	rs1608956	0.834528	chr17	45738454	no
	PLEKHM1	oligodendrocytes	APOE*4-	rs1635298	rs55896111	0.834522	chr17	45721682	no
	PLEKHM1	oligodendrocytes	APOE*4-	rs1635298	rs1105570	0.834504	chr17	45715976	no
	PLEKHM1	oligodendrocytes	APOE*4-	rs1635298	rs62054392	0.834504	chr17	45731579	no
	PLEKHM1	oligodendrocytes	APOE*4-	rs1635298	rs113661667	0.834492	chr17	45714244	no
	PLEKHM1	oligodendrocytes	APOE*4-	rs1635298	rs17563599	0.834489	chr17	45730589	no
	PLEKHM1	oligodendrocytes	APOE*4-	rs1635298	rs62054414	0.834468	chr17	45736049	no
	PLEKHM1	oligodendrocytes	APOE*4-	rs1635298	rs1526125	0.834458	chr17	45734811	no
	PLEKHM1	oligodendrocytes	APOE*4-	rs1635298	rs56295996	0.834457	chr17	45740191	no
	PLEKHM1	oligodendrocytes	APOE*4-	rs1635298	rs77370070	0.834452	chr17	45723038	no
	PLEKHM1	oligodendrocytes	APOE*4-	rs1635298	rs77387379	0.83445	chr17	45714063	no
	PLEKHM1	oligodendrocytes	APOE*4-	rs1635298	rs62055868	0.834447	chr17	45753274	no
	PLEKHM1	oligodendrocytes	APOE*4-	rs1635298	rs62054412	0.834438	chr17	45735636	no
	PLEKHM1	oligodendrocytes	APOE*4-	rs1635298	17:45715529:T:G	0.834419	chr17	45715529	no
	PLEKHM1	oligodendrocytes	APOE*4-	rs1635298	rs7502718	0.8344	chr17	45716285	no
	PLEKHM1	oligodendrocytes	APOE*4-	rs1635298	rs56280222	0.834398	chr17	45726422	no
	PLEKHM1	oligodendrocytes	APOE*4-	rs1635298	rs62056920	0.834388	chr17	45709860	no
	PLEKHM1	oligodendrocytes	APOE*4-	rs1635298	rs62056921	0.834388	chr17	45709940	no
	PLEKHM1	oligodendrocytes	APOE*4-	rs1635298	rs80157557	0.834384	chr17	45740532	yes	chr17	45740453	45740953	43.5293
	PLEKHM1	oligodendrocytes	APOE*4-	rs1635298	rs56406407	0.834379	chr17	45714733	no
	PLEKHM1	oligodendrocytes	APOE*4-	rs1635298	rs17426106	0.834368	chr17	45751569	no
	PLEKHM1	oligodendrocytes	APOE*4-	rs1635298	rs62054428	0.834358	chr17	45745145	no
	PLEKHM1	oligodendrocytes	APOE*4-	rs1635298	rs112570965	0.834349	chr17	45723726	no
	PLEKHM1	oligodendrocytes	APOE*4-	rs1635298	rs112123127	0.834334	chr17	45707732	no
	PLEKHM1	oligodendrocytes	APOE*4-	rs1635298	rs62056935	0.834332	chr17	45713080	no
	PLEKHM1	oligodendrocytes	APOE*4-	rs1635298	rs76493835	0.834328	chr17	45730276	no
	PLEKHM1	oligodendrocytes	APOE*4-	rs1635298	rs62056918	0.834324	chr17	45709310	no
	PLEKHM1	oligodendrocytes	APOE*4-	rs1635298	rs56220242	0.834318	chr17	45714960	no
	PLEKHM1	oligodendrocytes	APOE*4-	rs1635298	rs62055889	0.834314	chr17	45761553	no
	PLEKHM1	oligodendrocytes	APOE*4-	rs1635298	rs1105571	0.8343	chr17	45715834	no
	PLEKHM1	oligodendrocytes	APOE*4-	rs1635298	rs17649138	0.8343	chr17	45730701	no
	PLEKHM1	oligodendrocytes	APOE*4-	rs1635298	rs9912279	0.834296	chr17	45603856	no
	PLEKHM1	oligodendrocytes	APOE*4-	rs1635298	rs1526126	0.834291	chr17	45734852	no
	PLEKHM1	oligodendrocytes	APOE*4-	rs1635298	rs12150621	0.83429	chr17	45761116	no
	PLEKHM1	oligodendrocytes	APOE*4-	rs1635298	rs17426174	0.834288	chr17	45753572	no
	PLEKHM1	oligodendrocytes	APOE*4-	rs1635298	rs1880750	0.834285	chr17	45719175	no
	PLEKHM1	oligodendrocytes	APOE*4-	rs1635298	rs56205560	0.834285	chr17	45727023	no
	PLEKHM1	oligodendrocytes	APOE*4-	rs1635298	rs62055869	0.834264	chr17	45753319	no
	PLEKHM1	oligodendrocytes	APOE*4-	rs1635298	rs2902662	0.834254	chr17	45729559	no
	PLEKHM1	oligodendrocytes	APOE*4-	rs1635298	rs62056927	0.834221	chr17	45711401	no
	PLEKHM1	oligodendrocytes	APOE*4-	rs1635298	rs17689218	0.834215	chr17	45708442	no
	PLEKHM1	oligodendrocytes	APOE*4-	rs1635298	rs4471726	0.834215	chr17	45729768	no
	PLEKHM1	oligodendrocytes	APOE*4-	rs1635298	rs55787734	0.8342	chr17	45721686	no
	PLEKHM1	oligodendrocytes	APOE*4-	rs1635298	rs62054389	0.834196	chr17	45730955	no
	PLEKHM1	oligodendrocytes	APOE*4-	rs1635298	rs62054400	0.834194	chr17	45735283	no
	PLEKHM1	oligodendrocytes	APOE*4-	rs1635298	rs62054393	0.834167	chr17	45731898	no
	PLEKHM1	oligodendrocytes	APOE*4-	rs1635298	rs34195569	0.834164	chr17	45756555	no
	PLEKHM1	oligodendrocytes	APOE*4-	rs1635298	rs55973918	0.834156	chr17	45714886	no
	PLEKHM1	oligodendrocytes	APOE*4-	rs1635298	rs1880749	0.834156	chr17	45715220	no
	PLEKHM1	oligodendrocytes	APOE*4-	rs1635298	rs56384960	0.834155	chr17	45740242	no
	PLEKHM1	oligodendrocytes	APOE*4-	rs1635298	rs77849344	0.83414	chr17	45763498	no
	PLEKHM1	oligodendrocytes	APOE*4-	rs1635298	rs17563501	0.834136	chr17	45724329	no
	PLEKHM1	oligodendrocytes	APOE*4-	rs1635298	rs56168907	0.834134	chr17	45759725	no
	PLEKHM1	oligodendrocytes	APOE*4-	rs1635298	rs62055871	0.834109	chr17	45753746	no
	PLEKHM1	oligodendrocytes	APOE*4-	rs1635298	rs55801356	0.834101	chr17	45759871	no
	PLEKHM1	oligodendrocytes	APOE*4-	rs1635298	rs28439278	0.834101	chr17	45760705	no
	PLEKHM1	oligodendrocytes	APOE*4-	rs1635298	rs62054399	0.834099	chr17	45735258	no
	PLEKHM1	oligodendrocytes	APOE*4-	rs1635298	rs4617909	0.83409	chr17	45729085	no
	PLEKHM1	oligodendrocytes	APOE*4-	rs1635298	rs1568949	0.834086	chr17	45715609	no
	PLEKHM1	oligodendrocytes	APOE*4-	rs1635298	rs55947210	0.834078	chr17	45731397	no
	PLEKHM1	oligodendrocytes	APOE*4-	rs1635298	rs35282504	0.83406	chr17	45755252	no
	PLEKHM1	oligodendrocytes	APOE*4-	rs1635298	rs62056934	0.834041	chr17	45712639	no
	PLEKHM1	oligodendrocytes	APOE*4-	rs1635298	rs17762535	0.834028	chr17	45709764	no
	PLEKHM1	oligodendrocytes	APOE*4-	rs1635298	rs17563787	0.834017	chr17	45735886	no
	PLEKHM1	oligodendrocytes	APOE*4-	rs1635298	rs62054383	0.834011	chr17	45725541	no
	PLEKHM1	oligodendrocytes	APOE*4-	rs1635298	rs62056915	0.834007	chr17	45708261	no
	PLEKHM1	oligodendrocytes	APOE*4-	rs1635298	rs1526127	0.834005	chr17	45735032	no
	PLEKHM1	oligodendrocytes	APOE*4-	rs1635298	rs56160448	0.834001	chr17	45714992	no
	PLEKHM1	oligodendrocytes	APOE*4-	rs1635298	rs55962674	0.834001	chr17	45721667	no
	PLEKHM1	oligodendrocytes	APOE*4-	rs1635298	rs55645418	0.833996	chr17	45754749	no
	PLEKHM1	oligodendrocytes	APOE*4-	rs1635298	rs62056916	0.833992	chr17	45708572	no
	PLEKHM1	oligodendrocytes	APOE*4-	rs1635298	rs56167560	0.833977	chr17	45715045	no
	PLEKHM1	oligodendrocytes	APOE*4-	rs1635298	rs74514268	0.833973	chr17	45758825	no
	PLEKHM1	oligodendrocytes	APOE*4-	rs1635298	rs56298110	0.833967	chr17	45737970	no
	PLEKHM1	oligodendrocytes	APOE*4-	rs1635298	rs1568950	0.833958	chr17	45715530	no
	PLEKHM1	oligodendrocytes	APOE*4-	rs1635298	rs62056928	0.833953	chr17	45711416	no
	PLEKHM1	oligodendrocytes	APOE*4-	rs1635298	rs55849973	0.833953	chr17	45715052	no
	PLEKHM1	oligodendrocytes	APOE*4-	rs1635298	rs4569335	0.833943	chr17	45734584	no
	PLEKHM1	oligodendrocytes	APOE*4-	rs1635298	rs17426195	0.833932	chr17	45755001	no
	PLEKHM1	oligodendrocytes	APOE*4-	rs1635298	rs56400821	0.833916	chr17	45682714	no
	PLEKHM1	oligodendrocytes	APOE*4-	rs1635298	rs62056917	0.833916	chr17	45708647	no
	PLEKHM1	oligodendrocytes	APOE*4-	rs1635298	rs62054396	0.833894	chr17	45734144	no
	PLEKHM1	oligodendrocytes	APOE*4-	rs1635298	rs62055883	0.833883	chr17	45760080	no
	PLEKHM1	oligodendrocytes	APOE*4-	rs1635298	rs62055884	0.833883	chr17	45760201	no
	PLEKHM1	oligodendrocytes	APOE*4-	rs1635298	rs62056911	0.833879	chr17	45707258	no
	PLEKHM1	oligodendrocytes	APOE*4-	rs1635298	rs62056946	0.833873	chr17	45721035	no
	PLEKHM1	oligodendrocytes	APOE*4-	rs1635298	rs12948216	0.833873	chr17	45759307	no
	PLEKHM1	oligodendrocytes	APOE*4-	rs1635298	rs62056936	0.833858	chr17	45713545	no
	PLEKHM1	oligodendrocytes	APOE*4-	rs1635298	rs62055886	0.833854	chr17	45761312	no
	PLEKHM1	oligodendrocytes	APOE*4-	rs1635298	rs62056919	0.833843	chr17	45709332	no
	PLEKHM1	oligodendrocytes	APOE*4-	rs1635298	rs75990322	0.833811	chr17	45714102	no
	PLEKHM1	oligodendrocytes	APOE*4-	rs1635298	rs968027	0.8338	chr17	45703884	no
	PLEKHM1	oligodendrocytes	APOE*4-	rs1635298	rs78454137	0.833798	chr17	45707730	no
	PLEKHM1	oligodendrocytes	APOE*4-	rs1635298	rs75403953	0.833779	chr17	45721180	no
	PLEKHM1	oligodendrocytes	APOE*4-	rs1635298	rs76667867	0.833779	chr17	45722444	yes	chr17	45722134	45722634	71.9564
	PLEKHM1	oligodendrocytes	APOE*4-	rs1635298	rs62056925	0.833743	chr17	45711283	no
	PLEKHM1	oligodendrocytes	APOE*4-	rs1635298	rs35631660	0.833743	chr17	45754971	no
	PLEKHM1	oligodendrocytes	APOE*4-	rs1635298	rs62055875	0.833734	chr17	45755498	no
	PLEKHM1	oligodendrocytes	APOE*4-	rs1635298	rs62056932	0.833723	chr17	45712605	no
	PLEKHM1	oligodendrocytes	APOE*4-	rs1635298	rs34211253	0.833708	chr17	45756708	no
	PLEKHM1	oligodendrocytes	APOE*4-	rs1635298	rs79322350	0.833698	chr17	45713035	no
	PLEKHM1	oligodendrocytes	APOE*4-	rs1635298	rs62056912	0.833679	chr17	45707582	no
	PLEKHM1	oligodendrocytes	APOE*4-	rs1635298	rs77819001	0.833669	chr17	45722438	yes	chr17	45722134	45722634	71.9564
	PLEKHM1	oligodendrocytes	APOE*4-	rs1635298	rs62056929	0.83366	chr17	45711778	no
	PLEKHM1	oligodendrocytes	APOE*4-	rs1635298	rs79882507	0.83366	chr17	45760416	no
	PLEKHM1	oligodendrocytes	APOE*4-	rs1635298	rs75022332	0.833651	chr17	45733507	no
	PLEKHM1	oligodendrocytes	APOE*4-	rs1635298	rs62054372	0.833651	chr17	45721409	no
	PLEKHM1	oligodendrocytes	APOE*4-	rs1635298	rs62055885	0.833651	chr17	45760648	no
	PLEKHM1	oligodendrocytes	APOE*4-	rs1635298	rs35879086	0.833634	chr17	45753016	no
	PLEKHM1	oligodendrocytes	APOE*4-	rs1635298	rs62055887	0.833625	chr17	45761344	no
	PLEKHM1	oligodendrocytes	APOE*4-	rs1635298	rs62056937	0.833613	chr17	45713815	no
	PLEKHM1	oligodendrocytes	APOE*4-	rs1635298	rs36047693	0.833603	chr17	45756458	no
	PLEKHM1	oligodendrocytes	APOE*4-	rs1635298	rs62054380	0.8336	chr17	45723621	no
	PLEKHM1	oligodendrocytes	APOE*4-	rs1635298	rs78803763	0.833596	chr17	45714039	no
	PLEKHM1	oligodendrocytes	APOE*4-	rs1635298	rs55747440	0.833595	chr17	45759749	no
	PLEKHM1	oligodendrocytes	APOE*4-	rs1635298	rs4605208	0.83359	chr17	45716843	no
	PLEKHM1	oligodendrocytes	APOE*4-	rs1635298	rs375647	0.833578	chr17	45615975	no
	PLEKHM1	oligodendrocytes	APOE*4-	rs1635298	rs62054395	0.833576	chr17	45733694	no
	PLEKHM1	oligodendrocytes	APOE*4-	rs1635298	rs62054394	0.833557	chr17	45733242	no
	PLEKHM1	oligodendrocytes	APOE*4-	rs1635298	rs56062621	0.833551	chr17	45721537	no
	PLEKHM1	oligodendrocytes	APOE*4-	rs1635298	rs62056930	0.833547	chr17	45712274	no
	PLEKHM1	oligodendrocytes	APOE*4-	rs1635298	rs78568882	0.833536	chr17	45707569	no
	PLEKHM1	oligodendrocytes	APOE*4-	rs1635298	rs62056926	0.833521	chr17	45711300	no
	PLEKHM1	oligodendrocytes	APOE*4-	rs1635298	rs62056933	0.833505	chr17	45712612	no
	PLEKHM1	oligodendrocytes	APOE*4-	rs1635298	rs111415173	0.833481	chr17	45718207	no
	PLEKHM1	oligodendrocytes	APOE*4-	rs1635298	rs17649162	0.833472	chr17	45733005	no
	PLEKHM1	oligodendrocytes	APOE*4-	rs1635298	rs4479289	0.833471	chr17	45716585	no
	PLEKHM1	oligodendrocytes	APOE*4-	rs1635298	rs56013908	0.833469	chr17	45759554	no
	PLEKHM1	oligodendrocytes	APOE*4-	rs1635298	rs71375313	0.833467	chr17	45761887	no
	PLEKHM1	oligodendrocytes	APOE*4-	rs1635298	rs62054382	0.833466	chr17	45725159	no
	PLEKHM1	oligodendrocytes	APOE*4-	rs1635298	rs55989971	0.833462	chr17	45720794	no
	PLEKHM1	oligodendrocytes	APOE*4-	rs1635298	rs55838058	0.833456	chr17	45721536	no
	PLEKHM1	oligodendrocytes	APOE*4-	rs1635298	rs55653963	0.833445	chr17	45722143	yes	chr17	45722134	45722634	71.9564
	PLEKHM1	oligodendrocytes	APOE*4-	rs1635298	rs62054397	0.833444	chr17	45734426	no
	PLEKHM1	oligodendrocytes	APOE*4-	rs1635298	rs111374028	0.833417	chr17	45769454	no
	PLEKHM1	oligodendrocytes	APOE*4-	rs1635298	rs17649019	0.833392	chr17	45724227	no
	PLEKHM1	oligodendrocytes	APOE*4-	rs1635298	rs113991678	0.833386	chr17	45718268	no
	PLEKHM1	oligodendrocytes	APOE*4-	rs1635298	rs77301847	0.833364	chr17	45733536	no
	PLEKHM1	oligodendrocytes	APOE*4-	rs1635298	rs76007856	0.833362	chr17	45717872	no
	PLEKHM1	oligodendrocytes	APOE*4-	rs1635298	rs4528616	0.83334	chr17	45606231	no
	PLEKHM1	oligodendrocytes	APOE*4-	rs1635298	rs56323722	0.833298	chr17	45720649	no
	PLEKHM1	oligodendrocytes	APOE*4-	rs1635298	rs77807457	0.833274	chr17	45733485	no
	PLEKHM1	oligodendrocytes	APOE*4-	rs1635298	rs62054381	0.833273	chr17	45723819	no
	PLEKHM1	oligodendrocytes	APOE*4-	rs1635298	rs17563683	0.83327	chr17	45733706	no
	PLEKHM1	oligodendrocytes	APOE*4-	rs1635298	rs75310534	0.833268	chr17	45716920	no
	PLEKHM1	oligodendrocytes	APOE*4-	rs1635298	rs62056876	0.833264	chr17	45701386	no
	PLEKHM1	oligodendrocytes	APOE*4-	rs1635298	rs75076131	0.833262	chr17	45713283	no
	PLEKHM1	oligodendrocytes	APOE*4-	rs1635298	rs112995313	0.833258	chr17	45718402	no
	PLEKHM1	oligodendrocytes	APOE*4-	rs1635298	rs62054384	0.833256	chr17	45726940	no
	PLEKHM1	oligodendrocytes	APOE*4-	rs1635298	rs62055899	0.833255	chr17	45767611	no
	PLEKHM1	oligodendrocytes	APOE*4-	rs1635298	rs62056922	0.833234	chr17	45710197	no
	PLEKHM1	oligodendrocytes	APOE*4-	rs1635298	rs56006248	0.83323	chr17	45737775	no
	PLEKHM1	oligodendrocytes	APOE*4-	rs1635298	rs11079723	0.833217	chr17	45764363	no
	PLEKHM1	oligodendrocytes	APOE*4-	rs1635298	rs111511018	0.833198	chr17	45717462	no
	PLEKHM1	oligodendrocytes	APOE*4-	rs1635298	rs7350923	0.833162	chr17	45757604	no
	PLEKHM1	oligodendrocytes	APOE*4-	rs1635298	rs4471725	0.833152	chr17	45606245	no
	PLEKHM1	oligodendrocytes	APOE*4-	rs1635298	rs74918686	0.833145	chr17	45763533	no
	PLEKHM1	oligodendrocytes	APOE*4-	rs1635298	rs611351	0.833128	chr17	45615569	no
	PLEKHM1	oligodendrocytes	APOE*4-	rs1635298	rs62055903	0.83311	chr17	45769302	no
	PLEKHM1	oligodendrocytes	APOE*4-	rs1635298	rs62055879	0.833079	chr17	45759212	no
	PLEKHM1	oligodendrocytes	APOE*4-	rs1635298	rs4485406	0.833076	chr17	45606261	no
	PLEKHM1	oligodendrocytes	APOE*4-	rs1635298	rs17563718	0.833072	chr17	45734307	no
	PLEKHM1	oligodendrocytes	APOE*4-	rs1635298	rs62054442	0.833037	chr17	45751987	no
	PLEKHM1	oligodendrocytes	APOE*4-	rs1635298	rs34008514	0.833034	chr17	45756948	no
	PLEKHM1	oligodendrocytes	APOE*4-	rs1635298	rs11079717	0.833034	chr17	45757985	no
	PLEKHM1	oligodendrocytes	APOE*4-	rs1635298	rs56046792	0.83303	chr17	45719880	no
	PLEKHM1	oligodendrocytes	APOE*4-	rs1635298	rs56167344	0.833006	chr17	45719721	no
	PLEKHM1	oligodendrocytes	APOE*4-	rs1635298	rs62054378	0.833	chr17	45722301	yes	chr17	45722134	45722634	71.9564
	PLEKHM1	oligodendrocytes	APOE*4-	rs1635298	rs2949997	0.832996	chr17	45609706	no
	PLEKHM1	oligodendrocytes	APOE*4-	rs1635298	rs55938136	0.832981	chr17	45720994	no
	PLEKHM1	oligodendrocytes	APOE*4-	rs1635298	rs56323304	0.832981	chr17	45854763	no
	PLEKHM1	oligodendrocytes	APOE*4-	rs1635298	rs62055896	0.832972	chr17	45766835	no
	PLEKHM1	oligodendrocytes	APOE*4-	rs1635298	rs113790915	0.832966	chr17	45733416	no
	PLEKHM1	oligodendrocytes	APOE*4-	rs1635298	rs56194509	0.832962	chr17	45767193	no
	PLEKHM1	oligodendrocytes	APOE*4-	rs1635298	rs111985258	0.832957	chr17	45718493	no
	PLEKHM1	oligodendrocytes	APOE*4-	rs1635298	rs34579278	0.832911	chr17	45756615	no
	PLEKHM1	oligodendrocytes	APOE*4-	rs1635298	rs76885724	0.832885	chr17	45773153	no
	PLEKHM1	oligodendrocytes	APOE*4-	rs1635298	rs62055901	0.832872	chr17	45767675	no
	PLEKHM1	oligodendrocytes	APOE*4-	rs1635298	rs55725840	0.832849	chr17	45767120	no
	PLEKHM1	oligodendrocytes	APOE*4-	rs1635298	rs62055878	0.832827	chr17	45758488	no
	PLEKHM1	oligodendrocytes	APOE*4-	rs1635298	rs62055894	0.832768	chr17	45766577	no
	PLEKHM1	oligodendrocytes	APOE*4-	rs1635298	rs56387266	0.832763	chr17	45770546	no
	PLEKHM1	oligodendrocytes	APOE*4-	rs1635298	rs968028	0.832762	chr17	45703739	no
	PLEKHM1	oligodendrocytes	APOE*4-	rs1635298	rs17563433	0.832762	chr17	45722985	no
	PLEKHM1	oligodendrocytes	APOE*4-	rs1635298	rs2906009	0.832759	chr17	45607197	no
	PLEKHM1	oligodendrocytes	APOE*4-	rs1635298	rs55657917	0.832749	chr17	45767194	no
	PLEKHM1	oligodendrocytes	APOE*4-	rs1635298	rs55707339	0.832737	chr17	45765096	no
	PLEKHM1	oligodendrocytes	APOE*4-	rs1635298	rs56268325	0.832734	chr17	45770375	no
	PLEKHM1	oligodendrocytes	APOE*4-	rs1635298	rs79545140	0.832727	chr17	45763569	no
	PLEKHM1	oligodendrocytes	APOE*4-	rs1635298	rs440778	0.832722	chr17	45609054	no
	PLEKHM1	oligodendrocytes	APOE*4-	rs1635298	rs4609898	0.832702	chr17	45716816	no
	PLEKHM1	oligodendrocytes	APOE*4-	rs1635298	rs62055890	0.832688	chr17	45763315	no
	PLEKHM1	oligodendrocytes	APOE*4-	rs1635298	rs11079724	0.832682	chr17	45764546	no
	PLEKHM1	oligodendrocytes	APOE*4-	rs1635298	rs62057069	0.832672	chr17	45781699	no
	PLEKHM1	oligodendrocytes	APOE*4-	rs1635298	rs56070245	0.832669	chr17	45770502	no
	PLEKHM1	oligodendrocytes	APOE*4-	rs1635298	rs62066086	0.832664	chr17	45611021	no
	PLEKHM1	oligodendrocytes	APOE*4-	rs1635298	rs10451283	0.83265	chr17	45736654	no
	PLEKHM1	oligodendrocytes	APOE*4-	rs1635298	rs62055900	0.83264	chr17	45767636	no
	PLEKHM1	oligodendrocytes	APOE*4-	rs1635298	rs113934115	0.832639	chr17	45769673	no
	PLEKHM1	oligodendrocytes	APOE*4-	rs1635298	rs56109643	0.832555	chr17	45767493	no
	PLEKHM1	oligodendrocytes	APOE*4-	rs1635298	rs76669427	0.832468	chr17	45758685	no
	PLEKHM1	oligodendrocytes	APOE*4-	rs1635298	rs62057070	0.83244	chr17	45782274	no
	PLEKHM1	oligodendrocytes	APOE*4-	rs1635298	rs10514879	0.832422	chr17	45725605	no
	PLEKHM1	oligodendrocytes	APOE*4-	rs1635298	rs113762994	0.832417	chr17	45769729	no
	PLEKHM1	oligodendrocytes	APOE*4-	rs1635298	rs62055928	0.832417	chr17	45770008	no
	PLEKHM1	oligodendrocytes	APOE*4-	rs1635298	rs12943085	0.832365	chr17	45757116	no
	PLEKHM1	oligodendrocytes	APOE*4-	rs1635298	rs62055893	0.832355	chr17	45765128	no
	PLEKHM1	oligodendrocytes	APOE*4-	rs1635298	rs75986348	0.832351	chr17	45731962	no
	PLEKHM1	oligodendrocytes	APOE*4-	rs1635298	rs62066087	0.832305	chr17	45611213	no
	PLEKHM1	oligodendrocytes	APOE*4-	rs1635298	rs62055895	0.832294	chr17	45766678	no
	PLEKHM1	oligodendrocytes	APOE*4-	rs1635298	rs77965652	0.832231	chr17	45776091	no
	PLEKHM1	oligodendrocytes	APOE*4-	rs1635298	rs62056905	0.832208	chr17	45705327	no
	PLEKHM1	oligodendrocytes	APOE*4-	rs1635298	17:45713404:A:G	0.832185	chr17	45713404	no
	PLEKHM1	oligodendrocytes	APOE*4-	rs1635298	rs11079720	0.832164	chr17	45762650	no
	PLEKHM1	oligodendrocytes	APOE*4-	rs1635298	rs62055950	0.832137	chr17	45775767	no
	PLEKHM1	oligodendrocytes	APOE*4-	rs1635298	rs78917495	0.832133	chr17	45781116	no
	PLEKHM1	oligodendrocytes	APOE*4-	rs1635298	rs413519	0.832127	chr17	45608460	no
	PLEKHM1	oligodendrocytes	APOE*4-	rs1635298	rs62056910	0.832106	chr17	45706856	no
	PLEKHM1	oligodendrocytes	APOE*4-	rs1635298	rs2903705	0.832052	chr17	45495865	no
	PLEKHM1	oligodendrocytes	APOE*4-	rs1635298	rs75788861	0.832043	chr17	45745403	no
	PLEKHM1	oligodendrocytes	APOE*4-	rs1635298	rs62057067	0.832039	chr17	45780960	no
	PLEKHM1	oligodendrocytes	APOE*4-	rs1635298	rs56043078	0.831999	chr17	45775869	no
	PLEKHM1	oligodendrocytes	APOE*4-	rs1635298	rs56369036	0.831955	chr17	45764205	no
	PLEKHM1	oligodendrocytes	APOE*4-	rs1635298	rs55849949	0.831939	chr17	45776160	no
	PLEKHM1	oligodendrocytes	APOE*4-	rs1635298	rs62055948	0.831924	chr17	45775255	no
	PLEKHM1	oligodendrocytes	APOE*4-	rs1635298	rs62055933	0.831916	chr17	45771095	no
	PLEKHM1	oligodendrocytes	APOE*4-	rs1635298	rs75257002	0.83185	chr17	45766029	no
	PLEKHM1	oligodendrocytes	APOE*4-	rs1635298	rs62055957	0.831836	chr17	45777170	no
	PLEKHM1	oligodendrocytes	APOE*4-	rs1635298	rs62057061	0.831796	chr17	45779273	no
	PLEKHM1	oligodendrocytes	APOE*4-	rs1635298	rs76294809	0.83176	chr17	45771961	no
	PLEKHM1	oligodendrocytes	APOE*4-	rs1635298	rs62055939	0.831723	chr17	45772421	no
	PLEKHM1	oligodendrocytes	APOE*4-	rs1635298	rs444967	0.831664	chr17	45608332	no
	PLEKHM1	oligodendrocytes	APOE*4-	rs1635298	rs62065453	0.831631	chr17	45496053	no
	PLEKHM1	oligodendrocytes	APOE*4-	rs1635298	rs56328224	0.831606	chr17	45495053	no
	PLEKHM1	oligodendrocytes	APOE*4-	rs1635298	rs55787105	0.831583	chr17	45775743	no
	PLEKHM1	oligodendrocytes	APOE*4-	rs1635298	rs17334923	0.831562	chr17	45749878	no
	PLEKHM1	oligodendrocytes	APOE*4-	rs1635298	rs62055940	0.831539	chr17	45772530	no
	PLEKHM1	oligodendrocytes	APOE*4-	rs1635298	rs62055943	0.831534	chr17	45773652	no
	PLEKHM1	oligodendrocytes	APOE*4-	rs1635298	rs62055955	0.831534	chr17	45776974	no
	PLEKHM1	oligodendrocytes	APOE*4-	rs1635298	rs62057071	0.83153	chr17	45782325	no
	PLEKHM1	oligodendrocytes	APOE*4-	rs1635298	rs9906974	0.831525	chr17	45745406	no
	PLEKHM1	oligodendrocytes	APOE*4-	rs1635298	rs62055956	0.831505	chr17	45777083	no
	PLEKHM1	oligodendrocytes	APOE*4-	rs1635298	rs2950013	0.831421	chr17	45591089	no
	PLEKHM1	oligodendrocytes	APOE*4-	rs1635298	rs5026246	0.831374	chr17	45495530	no
	PLEKHM1	oligodendrocytes	APOE*4-	rs1635298	rs62057064	0.83137	chr17	45779667	no
	PLEKHM1	oligodendrocytes	APOE*4-	rs1635298	rs62057065	0.831322	chr17	45780821	no
	PLEKHM1	oligodendrocytes	APOE*4-	rs1635298	rs4479288	0.831306	chr17	45716462	no
	PLEKHM1	oligodendrocytes	APOE*4-	rs1635298	rs55991914	0.831261	chr17	45776901	no
	PLEKHM1	oligodendrocytes	APOE*4-	rs1635298	rs62057068	0.831242	chr17	45781263	no
	PLEKHM1	oligodendrocytes	APOE*4-	rs1635298	rs62055938	0.831232	chr17	45772290	no
	PLEKHM1	oligodendrocytes	APOE*4-	rs1635298	rs62055945	0.831188	chr17	45774485	no
	PLEKHM1	oligodendrocytes	APOE*4-	rs1635298	17:45775239:C:T	0.831049	chr17	45775239	no
	PLEKHM1	oligodendrocytes	APOE*4-	rs1635298	rs11079721	0.831014	chr17	45762741	no
	PLEKHM1	oligodendrocytes	APOE*4-	rs1635298	rs4074462	0.830974	chr17	45777862	no
	PLEKHM1	oligodendrocytes	APOE*4-	rs1635298	rs62055942	0.830935	chr17	45773600	no
	PLEKHM1	oligodendrocytes	APOE*4-	rs1635298	rs111664122	0.83092	chr17	45780624	no
	PLEKHM1	oligodendrocytes	APOE*4-	rs1635298	rs62057066	0.830896	chr17	45780941	no
	PLEKHM1	oligodendrocytes	APOE*4-	rs1635298	rs62057073	0.830886	chr17	45783751	no
	PLEKHM1	oligodendrocytes	APOE*4-	rs1635298	rs34303488	0.830881	chr17	45770815	no
	PLEKHM1	oligodendrocytes	APOE*4-	rs1635298	rs62064421	0.830868	chr17	45590568	no
	PLEKHM1	oligodendrocytes	APOE*4-	rs1635298	rs62055946	0.830809	chr17	45774605	no
	PLEKHM1	oligodendrocytes	APOE*4-	rs1635298	rs76830096	0.830792	chr17	45779763	no
	PLEKHM1	oligodendrocytes	APOE*4-	rs1635298	rs2668643	0.830777	chr17	45593733	no
	PLEKHM1	oligodendrocytes	APOE*4-	rs1635298	rs111433752	0.830698	chr17	45780623	no
	PLEKHM1	oligodendrocytes	APOE*4-	rs1635298	rs12373168	0.830606	chr17	45846971	no
	PLEKHM1	oligodendrocytes	APOE*4-	rs1635298	rs56303031	0.830582	chr17	45776556	no
	PLEKHM1	oligodendrocytes	APOE*4-	rs1635298	rs62057062	0.830534	chr17	45779344	no
	PLEKHM1	oligodendrocytes	APOE*4-	rs1635298	rs62057063	0.830509	chr17	45779364	no
	PLEKHM1	oligodendrocytes	APOE*4-	rs1635298	rs62064409	0.830484	chr17	45589065	no
	PLEKHM1	oligodendrocytes	APOE*4-	rs1635298	rs62056913	0.830238	chr17	45707628	no
	PLEKHM1	oligodendrocytes	APOE*4-	rs1635298	rs62064417	0.830203	chr17	45590426	no
	PLEKHM1	oligodendrocytes	APOE*4-	rs1635298	rs11079719	0.830079	chr17	45762640	no
	PLEKHM1	oligodendrocytes	APOE*4-	rs1635298	rs62055935	0.830053	chr17	45771384	no
	PLEKHM1	oligodendrocytes	APOE*4-	rs1635298	rs11079718	0.829866	chr17	45762585	no
	PLEKHM1	oligodendrocytes	APOE*4-	rs1635298	rs17762769	0.829608	chr17	45816037	no
	PLEKHM1	oligodendrocytes	APOE*4-	rs1635298	rs55711776	0.829572	chr17	45591884	no
	PLEKHM1	oligodendrocytes	APOE*4-	rs1635298	rs385199	0.829572	chr17	45609053	no
	PLEKHM1	oligodendrocytes	APOE*4-	rs1635298	rs28364023	0.829513	chr17	45816793	no
	PLEKHM1	oligodendrocytes	APOE*4-	rs1635298	rs62055936	0.829504	chr17	45771395	no
	PLEKHM1	oligodendrocytes	APOE*4-	rs1635298	rs28364025	0.829499	chr17	45816736	no
	PLEKHM1	oligodendrocytes	APOE*4-	rs1635298	rs17689378	0.829497	chr17	45804424	no
	PLEKHM1	oligodendrocytes	APOE*4-	rs1635298	rs418891	0.8294	chr17	45616172	no
	PLEKHM1	oligodendrocytes	APOE*4-	rs1635298	rs75916678	0.829322	chr17	45772000	no
	PLEKHM1	oligodendrocytes	APOE*4-	rs1635298	rs56099546	0.829259	chr17	45817243	no
	PLEKHM1	oligodendrocytes	APOE*4-	rs1635298	rs56357543	0.829155	chr17	45817181	no
	PLEKHM1	oligodendrocytes	APOE*4-	rs1635298	rs117365970	0.828948	chr17	45815893	no
	PLEKHM1	oligodendrocytes	APOE*4-	rs1635298	rs80184151	0.828923	chr17	45801942	no
	PLEKHM1	oligodendrocytes	APOE*4-	rs1635298	rs62057101	0.828898	chr17	45807925	no
	PLEKHM1	oligodendrocytes	APOE*4-	rs1635298	rs62066068	0.828857	chr17	45601755	no
	PLEKHM1	oligodendrocytes	APOE*4-	rs1635298	rs117646503	0.828854	chr17	45815894	no
	PLEKHM1	oligodendrocytes	APOE*4-	rs1635298	rs111370985	0.828829	chr17	45775376	no
	PLEKHM1	oligodendrocytes	APOE*4-	rs1635298	rs739644	0.828812	chr17	45817642	no
	PLEKHM1	oligodendrocytes	APOE*4-	rs1635298	rs56082319	0.828809	chr17	45767432	no
	PLEKHM1	oligodendrocytes	APOE*4-	rs1635298	rs113871181	0.82872	chr17	45775367	no
	PLEKHM1	oligodendrocytes	APOE*4-	rs1635298	rs739645	0.828565	chr17	45817624	no
	PLEKHM1	oligodendrocytes	APOE*4-	rs1635298	rs1526128	0.828514	chr17	45702258	no
	PLEKHM1	oligodendrocytes	APOE*4-	rs1635298	rs62064422	0.828483	chr17	45590651	no
	PLEKHM1	oligodendrocytes	APOE*4-	rs1635298	rs62057115	0.828407	chr17	45822051	no
	PLEKHM1	oligodendrocytes	APOE*4-	rs1635298	rs78917479	0.828407	chr17	45822245	no
	PLEKHM1	oligodendrocytes	APOE*4-	rs1635298	rs62057147	0.828379	chr17	45825932	yes	chr17	45825770	45826270	295.126
	PLEKHM1	oligodendrocytes	APOE*4-	rs1635298	rs56233672	0.828373	chr17	45842934	no
	PLEKHM1	oligodendrocytes	APOE*4-	rs1635298	rs17762954	0.828219	chr17	45822420	no
	PLEKHM1	oligodendrocytes	APOE*4-	rs1635298	rs111739681	0.828199	chr17	45821093	no
	PLEKHM1	oligodendrocytes	APOE*4-	rs1635298	rs4341787	0.828191	chr17	45825139	yes	chr17	45825037	45825537	21.4332
	PLEKHM1	oligodendrocytes	APOE*4-	rs1635298	rs62057157	0.828181	chr17	45827947	no
	PLEKHM1	oligodendrocytes	APOE*4-	rs1635298	rs62057156	0.828157	chr17	45827582	no
	PLEKHM1	oligodendrocytes	APOE*4-	rs1635298	rs56150806	0.828123	chr17	45841935	yes	chr17	45841834	45842334	10.4941
	PLEKHM1	oligodendrocytes	APOE*4-	rs1635298	rs62057114	0.828115	chr17	45822035	no
	PLEKHM1	oligodendrocytes	APOE*4-	rs1635298	rs41280118	0.828115	chr17	45825723	no
	PLEKHM1	oligodendrocytes	APOE*4-	rs1635298	rs62057143	0.828087	chr17	45824162	yes	chr17	45823981	45824481	13.3661
	PLEKHM1	oligodendrocytes	APOE*4-	rs1635298	rs62057144	0.828087	chr17	45824192	yes	chr17	45823981	45824481	13.3661
	PLEKHM1	oligodendrocytes	APOE*4-	rs1635298	rs78506181	0.828021	chr17	45820114	no
	PLEKHM1	oligodendrocytes	APOE*4-	rs1635298	rs62057146	0.828021	chr17	45825740	no
	PLEKHM1	oligodendrocytes	APOE*4-	rs1635298	rs17689653	0.82801	chr17	45821597	no
	PLEKHM1	oligodendrocytes	APOE*4-	rs1635298	rs17762912	0.82801	chr17	45821795	no
	PLEKHM1	oligodendrocytes	APOE*4-	rs1635298	rs62055934	0.827997	chr17	45771272	no
	PLEKHM1	oligodendrocytes	APOE*4-	rs1635298	rs1912151	0.827986	chr17	45825578	no
	PLEKHM1	oligodendrocytes	APOE*4-	rs1635298	rs4335809	0.827972	chr17	45824850	no
	PLEKHM1	oligodendrocytes	APOE*4-	rs1635298	rs62057123	0.827969	chr17	45823872	no
	PLEKHM1	oligodendrocytes	APOE*4-	rs1635298	rs3885074	0.827962	chr17	45825372	yes	chr17	45825037	45825537	21.4332
	PLEKHM1	oligodendrocytes	APOE*4-	rs1635298	rs55979424	0.827959	chr17	45822715	no
	PLEKHM1	oligodendrocytes	APOE*4-	rs1635298	rs78872653	0.827955	chr17	45827768	no
	PLEKHM1	oligodendrocytes	APOE*4-	rs1635298	rs17763533	0.827938	chr17	45840824	no
	PLEKHM1	oligodendrocytes	APOE*4-	rs1635298	rs62057153	0.827933	chr17	45827162	yes	chr17	45826922	45827422	37.5138
	PLEKHM1	oligodendrocytes	APOE*4-	rs1635298	rs62057150	0.82793	chr17	45826182	yes	chr17	45825770	45826270	295.126
	PLEKHM1	oligodendrocytes	APOE*4-	rs1635298	rs17689471	0.827928	chr17	45815607	no
	PLEKHM1	oligodendrocytes	APOE*4-	rs1635298	rs2106786	0.827914	chr17	45841730	no
	PLEKHM1	oligodendrocytes	APOE*4-	rs1635298	rs4523962	0.827909	chr17	45825156	yes	chr17	45825037	45825537	21.4332
	PLEKHM1	oligodendrocytes	APOE*4-	rs1635298	rs62057110	0.827906	chr17	45819368	no
	PLEKHM1	oligodendrocytes	APOE*4-	rs1635298	rs41280116	0.827892	chr17	45825476	yes	chr17	45825037	45825537	21.4332
	PLEKHM1	oligodendrocytes	APOE*4-	rs1635298	rs62054805	0.827858	chr17	45837688	no
	PLEKHM1	oligodendrocytes	APOE*4-	rs1635298	rs62055932	0.827847	chr17	45771046	no
	PLEKHM1	oligodendrocytes	APOE*4-	rs1635298	rs55763795	0.827827	chr17	45831407	no
	PLEKHM1	oligodendrocytes	APOE*4-	rs1635298	rs55668363	0.82781	chr17	45815422	no
	PLEKHM1	oligodendrocytes	APOE*4-	rs1635298	rs62057155	0.827805	chr17	45827307	yes	chr17	45826922	45827422	37.5138
	PLEKHM1	oligodendrocytes	APOE*4-	rs1635298	rs4566211	0.827794	chr17	45818330	no
	PLEKHM1	oligodendrocytes	APOE*4-	rs1635298	rs62057118	0.827794	chr17	45822361	no
	PLEKHM1	oligodendrocytes	APOE*4-	rs1635298	rs62057119	0.827794	chr17	45822370	no
	PLEKHM1	oligodendrocytes	APOE*4-	rs1635298	rs12373124	0.82776	chr17	45846853	no
	PLEKHM1	oligodendrocytes	APOE*4-	rs1635298	rs17763086	0.827757	chr17	45828115	no
	PLEKHM1	oligodendrocytes	APOE*4-	rs1635298	rs62057113	0.827728	chr17	45820083	no
	PLEKHM1	oligodendrocytes	APOE*4-	rs1635298	rs2316763	0.82769	chr17	45818164	no
	PLEKHM1	oligodendrocytes	APOE*4-	rs1635298	rs4309444	0.82769	chr17	45818431	no
	PLEKHM1	oligodendrocytes	APOE*4-	rs1635298	rs17689608	0.82769	chr17	45819162	no
	PLEKHM1	oligodendrocytes	APOE*4-	rs1635298	rs55638417	0.827676	chr17	45823068	no
	PLEKHM1	oligodendrocytes	APOE*4-	rs1635298	rs17762882	0.827666	chr17	45821521	no
	PLEKHM1	oligodendrocytes	APOE*4-	rs1635298	rs12373142	0.827666	chr17	45846834	no
	PLEKHM1	oligodendrocytes	APOE*4-	rs1635298	rs62057154	0.827651	chr17	45827244	yes	chr17	45826922	45827422	37.5138
	PLEKHM1	oligodendrocytes	APOE*4-	rs1635298	rs1396862	0.827634	chr17	45825631	no
	PLEKHM1	oligodendrocytes	APOE*4-	rs1635298	rs2106785	0.827618	chr17	45841739	no
	PLEKHM1	oligodendrocytes	APOE*4-	rs1635298	rs62054760	0.827614	chr17	45831623	no
	PLEKHM1	oligodendrocytes	APOE*4-	rs1635298	rs62054761	0.827614	chr17	45831642	no
	PLEKHM1	oligodendrocytes	APOE*4-	rs1635298	rs4566212	0.82761	chr17	45818385	no
	PLEKHM1	oligodendrocytes	APOE*4-	rs1635298	rs79600142	0.82761	chr17	45820356	no
	PLEKHM1	oligodendrocytes	APOE*4-	rs1635298	rs62057149	0.82761	chr17	45826180	yes	chr17	45825770	45826270	295.126
	PLEKHM1	oligodendrocytes	APOE*4-	rs1635298	rs62055876	0.827592	chr17	45755574	no
	PLEKHM1	oligodendrocytes	APOE*4-	rs1635298	rs56971664	0.827591	chr17	45841247	no
	PLEKHM1	oligodendrocytes	APOE*4-	rs1635298	rs62057152	0.827589	chr17	45826744	no
	PLEKHM1	oligodendrocytes	APOE*4-	rs1635298	rs12150390	0.827572	chr17	45818862	no
	PLEKHM1	oligodendrocytes	APOE*4-	rs1635298	rs62057109	0.827572	chr17	45819271	no
	PLEKHM1	oligodendrocytes	APOE*4-	rs1635298	rs34283254	0.827516	chr17	45825495	yes	chr17	45825037	45825537	21.4332
	PLEKHM1	oligodendrocytes	APOE*4-	rs1635298	rs17690314	0.827507	chr17	45842518	no
	PLEKHM1	oligodendrocytes	APOE*4-	rs1635298	rs62054763	0.827496	chr17	45832896	no
	PLEKHM1	oligodendrocytes	APOE*4-	rs1635298	rs62057108	0.827492	chr17	45819250	no
	PLEKHM1	oligodendrocytes	APOE*4-	rs1635298	rs62057112	0.827492	chr17	45819836	no
	PLEKHM1	oligodendrocytes	APOE*4-	rs1635298	rs79501144	0.827454	chr17	45823331	no
	PLEKHM1	oligodendrocytes	APOE*4-	rs1635298	rs885639	0.827431	chr17	45851248	no
	PLEKHM1	oligodendrocytes	APOE*4-	rs1635298	rs3885075	0.82743	chr17	45825433	yes	chr17	45825037	45825537	21.4332
	PLEKHM1	oligodendrocytes	APOE*4-	rs1635298	rs62054811	0.82743	chr17	45841285	no
	PLEKHM1	oligodendrocytes	APOE*4-	rs1635298	rs17689824	0.827404	chr17	45827031	yes	chr17	45826922	45827422	37.5138
	PLEKHM1	oligodendrocytes	APOE*4-	rs1635298	rs62057107	0.827398	chr17	45818666	no
	PLEKHM1	oligodendrocytes	APOE*4-	rs1635298	rs62057116	0.827384	chr17	45822289	no
	PLEKHM1	oligodendrocytes	APOE*4-	rs1635298	rs10445362	0.827353	chr17	45837188	no
	PLEKHM1	oligodendrocytes	APOE*4-	rs1635298	rs62057148	0.827346	chr17	45826119	yes	chr17	45825770	45826270	295.126
	PLEKHM1	oligodendrocytes	APOE*4-	rs1635298	rs62064423	0.827342	chr17	45590821	no
	PLEKHM1	oligodendrocytes	APOE*4-	rs1635298	rs78587102	0.827328	chr17	45819880	no
	PLEKHM1	oligodendrocytes	APOE*4-	rs1635298	rs112583797	0.827315	chr17	45841052	no
	PLEKHM1	oligodendrocytes	APOE*4-	rs1635298	rs62054806	0.827308	chr17	45837946	no
	PLEKHM1	oligodendrocytes	APOE*4-	rs1635298	rs62057117	0.82729	chr17	45822291	no
	PLEKHM1	oligodendrocytes	APOE*4-	rs1635298	rs16940665	0.827271	chr17	45830530	no
	PLEKHM1	oligodendrocytes	APOE*4-	rs1635298	rs17763515	0.827242	chr17	45840452	no
	PLEKHM1	oligodendrocytes	APOE*4-	rs1635298	rs74922289	0.827221	chr17	45841158	no
	PLEKHM1	oligodendrocytes	APOE*4-	rs1635298	rs62054814	0.82721	chr17	45844206	no
	PLEKHM1	oligodendrocytes	APOE*4-	rs1635298	rs17763634	0.82721	chr17	45844388	no
	PLEKHM1	oligodendrocytes	APOE*4-	rs1635298	rs62057111	0.8272	chr17	45819764	no
	PLEKHM1	oligodendrocytes	APOE*4-	rs1635298	rs16940668	0.82719	chr17	45830600	no
	PLEKHM1	oligodendrocytes	APOE*4-	rs1635298	rs62064418	0.827174	chr17	45590470	no
	PLEKHM1	oligodendrocytes	APOE*4-	rs1635298	rs62057121	0.827172	chr17	45823394	no
	PLEKHM1	oligodendrocytes	APOE*4-	rs1635298	rs4482334	0.827122	chr17	45835464	no
	PLEKHM1	oligodendrocytes	APOE*4-	rs1635298	rs56354807	0.82712	chr17	45843012	no
	PLEKHM1	oligodendrocytes	APOE*4-	rs1635298	rs62056908	0.827109	chr17	45706224	no
	PLEKHM1	oligodendrocytes	APOE*4-	rs1635298	rs1876830	0.827093	chr17	45833986	no
	PLEKHM1	oligodendrocytes	APOE*4-	rs1635298	rs2873268	0.827086	chr17	45853589	no
	PLEKHM1	oligodendrocytes	APOE*4-	rs1635298	rs11079725	0.827074	chr17	45846568	no
	PLEKHM1	oligodendrocytes	APOE*4-	rs1635298	rs2316768	0.827057	chr17	45841707	no
	PLEKHM1	oligodendrocytes	APOE*4-	rs1635298	rs17763596	0.827054	chr17	45843844	no
	PLEKHM1	oligodendrocytes	APOE*4-	rs1635298	rs55865707	0.827048	chr17	45831460	no
	PLEKHM1	oligodendrocytes	APOE*4-	rs1635298	rs78328427	0.827005	chr17	45839566	no
	PLEKHM1	oligodendrocytes	APOE*4-	rs1635298	rs62054803	0.826995	chr17	45837362	no
	PLEKHM1	oligodendrocytes	APOE*4-	rs1635298	rs16940671	0.826988	chr17	45830785	no
	PLEKHM1	oligodendrocytes	APOE*4-	rs1635298	rs2458198	0.826986	chr17	45588102	no
	PLEKHM1	oligodendrocytes	APOE*4-	rs1635298	rs4277389	0.82697	chr17	45818287	no
	PLEKHM1	oligodendrocytes	APOE*4-	rs1635298	rs12373139	0.82697	chr17	45846764	no
	PLEKHM1	oligodendrocytes	APOE*4-	rs1635298	rs60814418	0.826969	chr17	45773279	no
	PLEKHM1	oligodendrocytes	APOE*4-	rs1635298	rs55779147	0.826953	chr17	45817144	no
	PLEKHM1	oligodendrocytes	APOE*4-	rs1635298	rs1876831	0.826941	chr17	45830379	no
	PLEKHM1	oligodendrocytes	APOE*4-	rs1635298	rs2316766	0.826939	chr17	45841702	no
	PLEKHM1	oligodendrocytes	APOE*4-	rs1635298	rs2316767	0.826939	chr17	45841704	no
	PLEKHM1	oligodendrocytes	APOE*4-	rs1635298	rs62054762	0.826927	chr17	45831656	no
	PLEKHM1	oligodendrocytes	APOE*4-	rs1635298	rs16940672	0.826894	chr17	45830786	no
	PLEKHM1	oligodendrocytes	APOE*4-	rs1635298	rs1876827	0.826887	chr17	45834466	no
	PLEKHM1	oligodendrocytes	APOE*4-	rs1635298	rs56329743	0.826881	chr17	45853879	no
	PLEKHM1	oligodendrocytes	APOE*4-	rs1635298	rs8072451	0.826863	chr17	45816350	yes	chr17	45816047	45816547	18.38
	PLEKHM1	oligodendrocytes	APOE*4-	rs1635298	rs79589869	0.826854	chr17	45852872	yes	chr17	45852604	45853104	30.2531
	PLEKHM1	oligodendrocytes	APOE*4-	rs1635298	rs4525537	0.82685	chr17	45835357	no
	PLEKHM1	oligodendrocytes	APOE*4-	rs1635298	rs4640231	0.826829	chr17	45835420	no
	PLEKHM1	oligodendrocytes	APOE*4-	rs1635298	rs62054802	0.826817	chr17	45837232	no
	PLEKHM1	oligodendrocytes	APOE*4-	rs1635298	rs56026128	0.826787	chr17	45853878	no
	PLEKHM1	oligodendrocytes	APOE*4-	rs1635298	rs41457044	0.826783	chr17	45834058	no
	PLEKHM1	oligodendrocytes	APOE*4-	rs1635298	rs62057158	0.826776	chr17	45829777	no
	PLEKHM1	oligodendrocytes	APOE*4-	rs1635298	rs8073146	0.826769	chr17	45816385	yes	chr17	45816047	45816547	18.38
	PLEKHM1	oligodendrocytes	APOE*4-	rs1635298	rs2316765	0.826756	chr17	45835088	no
	PLEKHM1	oligodendrocytes	APOE*4-	rs1635298	rs12373140	0.826734	chr17	45846865	no
	PLEKHM1	oligodendrocytes	APOE*4-	rs1635298	rs10445333	0.826729	chr17	45839143	no
	PLEKHM1	oligodendrocytes	APOE*4-	rs1635298	rs17690326	0.826723	chr17	45843608	no
	PLEKHM1	oligodendrocytes	APOE*4-	rs1635298	rs2316764	0.826719	chr17	45818236	no
	PLEKHM1	oligodendrocytes	APOE*4-	rs1635298	rs62054818	0.826701	chr17	45848690	no
	PLEKHM1	oligodendrocytes	APOE*4-	rs1635298	rs10445363	0.826695	chr17	45837192	no
	PLEKHM1	oligodendrocytes	APOE*4-	rs1635298	rs77692262	0.826655	chr17	45839720	no
	PLEKHM1	oligodendrocytes	APOE*4-	rs1635298	rs62057122	0.826612	chr17	45823635	no
	PLEKHM1	oligodendrocytes	APOE*4-	rs1635298	rs55751924	0.826596	chr17	45854789	no
	PLEKHM1	oligodendrocytes	APOE*4-	rs1635298	rs62621252	0.82657	chr17	45845576	no
	PLEKHM1	oligodendrocytes	APOE*4-	rs1635298	rs12185233	0.826559	chr17	45846288	no
	PLEKHM1	oligodendrocytes	APOE*4-	rs1635298	rs17763050	0.826524	chr17	45825970	yes	chr17	45825770	45826270	295.126
	PLEKHM1	oligodendrocytes	APOE*4-	rs1635298	rs113856644	0.826502	chr17	45854911	no
	PLEKHM1	oligodendrocytes	APOE*4-	rs1635298	rs12373123	0.826487	chr17	45846707	no
	PLEKHM1	oligodendrocytes	APOE*4-	rs1635298	rs62054822	0.826485	chr17	45850342	no
	PLEKHM1	oligodendrocytes	APOE*4-	rs1635298	rs1876828	0.826484	chr17	45834159	no
	PLEKHM1	oligodendrocytes	APOE*4-	rs1635298	rs17690679	0.826476	chr17	45847437	no
	PLEKHM1	oligodendrocytes	APOE*4-	rs1635298	rs1876829	0.82647	chr17	45834077	no
	PLEKHM1	oligodendrocytes	APOE*4-	rs1635298	rs62054804	0.82645	chr17	45837443	no
	PLEKHM1	oligodendrocytes	APOE*4-	rs1635298	rs10445364	0.826446	chr17	45838990	no
	PLEKHM1	oligodendrocytes	APOE*4-	rs1635298	rs878887	0.826439	chr17	45835216	no
	PLEKHM1	oligodendrocytes	APOE*4-	rs1635298	rs2873269	0.826404	chr17	45853756	no
	PLEKHM1	oligodendrocytes	APOE*4-	rs1635298	rs55718212	0.826403	chr17	45843045	no
	PLEKHM1	oligodendrocytes	APOE*4-	rs1635298	rs16940681	0.826395	chr17	45834793	no
	PLEKHM1	oligodendrocytes	APOE*4-	rs1635298	rs17690176	0.826372	chr17	45839407	no
	PLEKHM1	oligodendrocytes	APOE*4-	rs1635298	rs62054809	0.826372	chr17	45840873	no
	PLEKHM1	oligodendrocytes	APOE*4-	rs1635298	rs62054817	0.826369	chr17	45848600	no
	PLEKHM1	oligodendrocytes	APOE*4-	rs1635298	rs2316769	0.826355	chr17	45853432	no
	PLEKHM1	oligodendrocytes	APOE*4-	rs1635298	rs55942528	0.826335	chr17	45854662	no
	PLEKHM1	oligodendrocytes	APOE*4-	rs1635298	rs56254732	0.826335	chr17	45854683	no
	PLEKHM1	oligodendrocytes	APOE*4-	rs1635298	rs17689882	0.82633	chr17	45829462	no
	PLEKHM1	oligodendrocytes	APOE*4-	rs1635298	rs4340365	0.826328	chr17	45853614	no
	PLEKHM1	oligodendrocytes	APOE*4-	rs1635298	rs17690661	0.826319	chr17	45847155	no
	PLEKHM1	oligodendrocytes	APOE*4-	rs1635298	rs112137135	0.826257	chr17	45823451	no
	PLEKHM1	oligodendrocytes	APOE*4-	rs1635298	rs74998289	0.826247	chr17	45836192	no
	PLEKHM1	oligodendrocytes	APOE*4-	rs1635298	rs55943825	0.82624	chr17	45847410	no
	PLEKHM1	oligodendrocytes	APOE*4-	rs1635298	rs56127111	0.826238	chr17	45835949	no
	PLEKHM1	oligodendrocytes	APOE*4-	rs1635298	rs56288604	0.826224	chr17	45854014	no
	PLEKHM1	oligodendrocytes	APOE*4-	rs1635298	rs75104593	0.826152	chr17	45836191	no
	PLEKHM1	oligodendrocytes	APOE*4-	rs1635298	rs62054824	0.826113	chr17	45852626	yes	chr17	45852604	45853104	30.2531
	PLEKHM1	oligodendrocytes	APOE*4-	rs1635298	rs878886	0.826106	chr17	45835124	no
	PLEKHM1	oligodendrocytes	APOE*4-	rs1635298	rs77063768	0.82605	chr17	45848363	no
	PLEKHM1	oligodendrocytes	APOE*4-	rs1635298	rs62056877	0.826032	chr17	45701462	no
	PLEKHM1	oligodendrocytes	APOE*4-	rs1635298	rs878888	0.826026	chr17	45835269	no
	PLEKHM1	oligodendrocytes	APOE*4-	rs1635298	rs62054820	0.826018	chr17	45849389	no
	PLEKHM1	oligodendrocytes	APOE*4-	rs1635298	rs56385754	0.825978	chr17	45849889	yes	chr17	45849413	45849913	32.7044
	PLEKHM1	oligodendrocytes	APOE*4-	rs1635298	rs12185268	0.825937	chr17	45846317	no
	PLEKHM1	oligodendrocytes	APOE*4-	rs1635298	rs56113217	0.825917	chr17	45849582	yes	chr17	45849413	45849913	32.7044
	PLEKHM1	oligodendrocytes	APOE*4-	rs1635298	rs17690987	0.825917	chr17	45854260	no
	PLEKHM1	oligodendrocytes	APOE*4-	rs1635298	rs17689182	0.825916	chr17	45706207	no
	PLEKHM1	oligodendrocytes	APOE*4-	rs1635298	rs62054815	0.825902	chr17	45845900	no
	PLEKHM1	oligodendrocytes	APOE*4-	rs1635298	rs56146262	0.825902	chr17	45854541	no
	PLEKHM1	oligodendrocytes	APOE*4-	rs1635298	rs16940677	0.825897	chr17	45834532	no
	PLEKHM1	oligodendrocytes	APOE*4-	rs1635298	rs62064419	0.825732	chr17	45590549	no
	PLEKHM1	oligodendrocytes	APOE*4-	rs1635298	rs28364021	0.825701	chr17	45834916	no
	PLEKHM1	oligodendrocytes	APOE*4-	rs1635298	rs62054819	0.825569	chr17	45848783	no
	PLEKHM1	oligodendrocytes	APOE*4-	rs1635298	rs17769490	0.825433	chr17	45848239	no
	PLEKHM1	oligodendrocytes	APOE*4-	rs1635298	rs62054825	0.8254	chr17	45852667	yes	chr17	45852604	45853104	30.2531
	PLEKHM1	oligodendrocytes	APOE*4-	rs1635298	rs12185235	0.825377	chr17	45846337	no
	PLEKHM1	oligodendrocytes	APOE*4-	rs1635298	rs56269136	0.825376	chr17	45849626	yes	chr17	45849413	45849913	32.7044
	PLEKHM1	oligodendrocytes	APOE*4-	rs1635298	rs76563578	0.825338	chr17	45856513	no
	PLEKHM1	oligodendrocytes	APOE*4-	rs1635298	rs62054831	0.825218	chr17	45855015	no
	PLEKHM1	oligodendrocytes	APOE*4-	rs1635298	17:45854807:A:G	0.825085	chr17	45854807	no
	PLEKHM1	oligodendrocytes	APOE*4-	rs1635298	rs16940674	0.824991	chr17	45833141	no
	PLEKHM1	oligodendrocytes	APOE*4-	rs1635298	rs78637438	0.824973	chr17	45868489	no
	PLEKHM1	oligodendrocytes	APOE*4-	rs1635298	rs62055475	0.82497	chr17	45867740	yes	chr17	45867643	45868143	17.2637
	PLEKHM1	oligodendrocytes	APOE*4-	rs1635298	rs55781174	0.824902	chr17	45866792	no
	PLEKHM1	oligodendrocytes	APOE*4-	rs1635298	rs62055471	0.824866	chr17	45866389	yes	chr17	45866199	45866699	20.4648
	PLEKHM1	oligodendrocytes	APOE*4-	rs1635298	rs2696421	0.824857	chr17	45590269	no
	PLEKHM1	oligodendrocytes	APOE*4-	rs1635298	rs12150223	0.824819	chr17	45866838	no
	PLEKHM1	oligodendrocytes	APOE*4-	rs1635298	rs56036719	0.824808	chr17	45866608	yes	chr17	45866199	45866699	20.4648
	PLEKHM1	oligodendrocytes	APOE*4-	rs1635298	rs16940676	0.8248	chr17	45833670	no
	PLEKHM1	oligodendrocytes	APOE*4-	rs1635298	rs62054833	0.82469	chr17	45856307	no
	PLEKHM1	oligodendrocytes	APOE*4-	rs1635298	rs113093579	0.824657	chr17	45856750	no
	PLEKHM1	oligodendrocytes	APOE*4-	rs1635298	rs111962225	0.824598	chr17	45856650	no
	PLEKHM1	oligodendrocytes	APOE*4-	rs1635298	rs55719714	0.824584	chr17	45862272	no
	PLEKHM1	oligodendrocytes	APOE*4-	rs1635298	rs56327054	0.824584	chr17	45866591	yes	chr17	45866199	45866699	20.4648
	PLEKHM1	oligodendrocytes	APOE*4-	rs1635298	rs55915917	0.824573	chr17	45815418	no
	PLEKHM1	oligodendrocytes	APOE*4-	rs1635298	rs56227067	0.82449	chr17	45862243	no
	PLEKHM1	oligodendrocytes	APOE*4-	rs1635298	rs62055469	0.82442	chr17	45866289	yes	chr17	45866199	45866699	20.4648
	PLEKHM1	oligodendrocytes	APOE*4-	rs1635298	rs56299858	0.824361	chr17	45862293	no
	PLEKHM1	oligodendrocytes	APOE*4-	rs1635298	rs10445370	0.82431	chr17	45857752	no
	PLEKHM1	oligodendrocytes	APOE*4-	rs1635298	rs113414067	0.824291	chr17	45877727	no
	PLEKHM1	oligodendrocytes	APOE*4-	rs1635298	rs10445369	0.824276	chr17	45857410	no
	PLEKHM1	oligodendrocytes	APOE*4-	rs1635298	rs10445335	0.824276	chr17	45857530	no
	PLEKHM1	oligodendrocytes	APOE*4-	rs1635298	rs56249080	0.824267	chr17	45862066	no
	PLEKHM1	oligodendrocytes	APOE*4-	rs1635298	rs62055496	0.824244	chr17	45875941	no
	PLEKHM1	oligodendrocytes	APOE*4-	rs1635298	rs62055470	0.824232	chr17	45866291	yes	chr17	45866199	45866699	20.4648
	PLEKHM1	oligodendrocytes	APOE*4-	rs1635298	rs78074121	0.824207	chr17	45819324	no
	PLEKHM1	oligodendrocytes	APOE*4-	rs1635298	rs1078830	0.824195	chr17	45868746	no
	PLEKHM1	oligodendrocytes	APOE*4-	rs1635298	rs10445334	0.824182	chr17	45857460	no
	PLEKHM1	oligodendrocytes	APOE*4-	rs1635298	rs2188888	0.82415	chr17	45876329	no
	PLEKHM1	oligodendrocytes	APOE*4-	rs1635298	rs79412431	0.82415	chr17	45862655	no
	PLEKHM1	oligodendrocytes	APOE*4-	rs1635298	rs17763199	0.824148	chr17	45832817	no
	PLEKHM1	oligodendrocytes	APOE*4-	rs1635298	rs62054841	0.824145	chr17	45859738	no
	PLEKHM1	oligodendrocytes	APOE*4-	rs1635298	rs56347602	0.824126	chr17	45861889	no
	PLEKHM1	oligodendrocytes	APOE*4-	rs1635298	rs62054846	0.824113	chr17	45861268	yes	chr17	45861177	45861677	18.1459
	PLEKHM1	oligodendrocytes	APOE*4-	rs1635298	rs55673092	0.824113	chr17	45861516	yes	chr17	45861177	45861677	18.1459
	PLEKHM1	oligodendrocytes	APOE*4-	rs1635298	rs62055477	0.824108	chr17	45868321	no
	PLEKHM1	oligodendrocytes	APOE*4-	rs1635298	rs74872829	0.8241	chr17	45861028	no
	PLEKHM1	oligodendrocytes	APOE*4-	rs1635298	rs56249780	0.824092	chr17	45879962	no
	PLEKHM1	oligodendrocytes	APOE*4-	rs1635298	rs62054834	0.824088	chr17	45856948	no
	PLEKHM1	oligodendrocytes	APOE*4-	rs1635298	rs4441322	0.824069	chr17	45877664	no
	PLEKHM1	oligodendrocytes	APOE*4-	rs1635298	rs76627340	0.824054	chr17	45860094	no
	PLEKHM1	oligodendrocytes	APOE*4-	rs1635298	rs79889833	0.824054	chr17	45860267	no
	PLEKHM1	oligodendrocytes	APOE*4-	rs1635298	rs55646970	0.824043	chr17	45861430	yes	chr17	45861177	45861677	18.1459
	PLEKHM1	oligodendrocytes	APOE*4-	rs1635298	rs2316771	0.824043	chr17	45868565	no
	PLEKHM1	oligodendrocytes	APOE*4-	rs1635298	rs62055500	0.824043	chr17	45876768	no
	PLEKHM1	oligodendrocytes	APOE*4-	rs1635298	rs56194412	0.824041	chr17	45883234	yes	chr17	45883015	45883515	25.8015
	PLEKHM1	oligodendrocytes	APOE*4-	rs1635298	rs62055467	0.824032	chr17	45865454	no
	PLEKHM1	oligodendrocytes	APOE*4-	rs1635298	rs12150516	0.824009	chr17	45867153	yes	chr17	45867137	45867637	153.968
	PLEKHM1	oligodendrocytes	APOE*4-	rs1635298	rs62055476	0.824001	chr17	45868129	yes	chr17	45867643	45868143	17.2637
	PLEKHM1	oligodendrocytes	APOE*4-	rs1635298	rs2950012	0.823985	chr17	45589999	no
	PLEKHM1	oligodendrocytes	APOE*4-	rs1635298	rs10445336	0.823983	chr17	45857582	no
	PLEKHM1	oligodendrocytes	APOE*4-	rs1635298	rs56100710	0.823964	chr17	45862029	no
	PLEKHM1	oligodendrocytes	APOE*4-	rs1635298	rs62055461	0.823951	chr17	45863984	yes	chr17	45863747	45864247	25.8015
	PLEKHM1	oligodendrocytes	APOE*4-	rs1635298	rs56364632	0.823951	chr17	45879276	no
	PLEKHM1	oligodendrocytes	APOE*4-	rs1635298	rs55653657	0.823951	chr17	45879412	no
	PLEKHM1	oligodendrocytes	APOE*4-	rs1635298	rs62055465	0.823949	chr17	45864680	no
	PLEKHM1	oligodendrocytes	APOE*4-	rs1635298	rs62055478	0.823949	chr17	45868572	no
	PLEKHM1	oligodendrocytes	APOE*4-	rs1635298	rs62055468	0.823938	chr17	45865634	no
	PLEKHM1	oligodendrocytes	APOE*4-	rs1635298	rs56338487	0.823889	chr17	45883446	yes	chr17	45883015	45883515	25.8015
	PLEKHM1	oligodendrocytes	APOE*4-	rs1635298	rs62054835	0.823876	chr17	45857306	no
	PLEKHM1	oligodendrocytes	APOE*4-	rs1635298	rs56026232	0.82387	chr17	45862033	no
	PLEKHM1	oligodendrocytes	APOE*4-	rs1635298	rs3919455	0.823868	chr17	45876341	no
	PLEKHM1	oligodendrocytes	APOE*4-	rs1635298	rs2214258	0.823868	chr17	45876353	no
	PLEKHM1	oligodendrocytes	APOE*4-	rs1635298	rs2019822	0.823864	chr17	45882552	no
	PLEKHM1	oligodendrocytes	APOE*4-	rs1635298	rs62055466	0.823842	chr17	45865290	yes	chr17	45864850	45865350	13.3661
	PLEKHM1	oligodendrocytes	APOE*4-	rs1635298	rs62054839	0.823831	chr17	45859438	no
	PLEKHM1	oligodendrocytes	APOE*4-	rs1635298	rs55894109	0.823807	chr17	45879855	no
	PLEKHM1	oligodendrocytes	APOE*4-	rs1635298	rs62054857	0.823798	chr17	45862570	no
	PLEKHM1	oligodendrocytes	APOE*4-	rs1635298	rs62055462	0.823798	chr17	45864110	yes	chr17	45863747	45864247	25.8015
	PLEKHM1	oligodendrocytes	APOE*4-	rs1635298	rs62055463	0.823798	chr17	45864125	yes	chr17	45863747	45864247	25.8015
	PLEKHM1	oligodendrocytes	APOE*4-	rs1635298	rs916793	0.823772	chr17	45877320	no
	PLEKHM1	oligodendrocytes	APOE*4-	rs1635298	rs62055460	0.823763	chr17	45863459	no
	PLEKHM1	oligodendrocytes	APOE*4-	rs1635298	17:45856468:G:T	0.823762	chr17	45856468	no
	PLEKHM1	oligodendrocytes	APOE*4-	rs1635298	rs56026524	0.823739	chr17	45862023	no
	PLEKHM1	oligodendrocytes	APOE*4-	rs1635298	rs62055515	0.823739	chr17	45879004	no
	PLEKHM1	oligodendrocytes	APOE*4-	rs1635298	rs2019816	0.823739	chr17	45882295	no
	PLEKHM1	oligodendrocytes	APOE*4-	rs1635298	rs62055518	0.823737	chr17	45879139	no
	PLEKHM1	oligodendrocytes	APOE*4-	rs1635298	rs56127309	0.823728	chr17	45882975	no
	PLEKHM1	oligodendrocytes	APOE*4-	rs1635298	rs55876817	0.823716	chr17	45880773	no
	PLEKHM1	oligodendrocytes	APOE*4-	rs1635298	rs77652965	0.823715	chr17	45864242	yes	chr17	45863747	45864247	25.8015
	PLEKHM1	oligodendrocytes	APOE*4-	rs1635298	rs56136075	0.82371	chr17	45858932	no
	PLEKHM1	oligodendrocytes	APOE*4-	rs1635298	rs2006305	0.82371	chr17	45882386	no
	PLEKHM1	oligodendrocytes	APOE*4-	rs1635298	rs62055497	0.823703	chr17	45876163	no
	PLEKHM1	oligodendrocytes	APOE*4-	rs1635298	rs55975673	0.82369	chr17	45881747	no
	PLEKHM1	oligodendrocytes	APOE*4-	rs1635298	rs55886302	0.823686	chr17	45858645	no
	PLEKHM1	oligodendrocytes	APOE*4-	rs1635298	rs62054858	0.823679	chr17	45862822	no
	PLEKHM1	oligodendrocytes	APOE*4-	rs1635298	rs55888391	0.823677	chr17	45860741	no
	PLEKHM1	oligodendrocytes	APOE*4-	rs1635298	rs75690239	0.823667	chr17	45864344	no
	PLEKHM1	oligodendrocytes	APOE*4-	rs1635298	rs112915466	0.823658	chr17	45881378	no
	PLEKHM1	oligodendrocytes	APOE*4-	rs1635298	rs55937610	0.823654	chr17	45882917	no
	PLEKHM1	oligodendrocytes	APOE*4-	rs1635298	rs62055502	0.82363	chr17	45876918	no
	PLEKHM1	oligodendrocytes	APOE*4-	rs1635298	rs62054844	0.82362	chr17	45859967	no
	PLEKHM1	oligodendrocytes	APOE*4-	rs1635298	rs62054843	0.823616	chr17	45859818	no
	PLEKHM1	oligodendrocytes	APOE*4-	rs1635298	rs62054859	0.823601	chr17	45863319	no
	PLEKHM1	oligodendrocytes	APOE*4-	rs1635298	rs2158072	0.823596	chr17	45872829	no
	PLEKHM1	oligodendrocytes	APOE*4-	rs1635298	rs77426526	0.823575	chr17	45885616	no
	PLEKHM1	oligodendrocytes	APOE*4-	rs1635298	rs62054842	0.823569	chr17	45859796	no
	PLEKHM1	oligodendrocytes	APOE*4-	rs1635298	rs77129180	0.82356	chr17	45885680	no
	PLEKHM1	oligodendrocytes	APOE*4-	rs1635298	rs56343551	0.823549	chr17	45881726	no
	PLEKHM1	oligodendrocytes	APOE*4-	rs1635298	rs62055517	0.823538	chr17	45879059	no
	PLEKHM1	oligodendrocytes	APOE*4-	rs1635298	rs75210307	0.82353	chr17	45862646	no
	PLEKHM1	oligodendrocytes	APOE*4-	rs1635298	rs77625338	0.823526	chr17	45860305	no
	PLEKHM1	oligodendrocytes	APOE*4-	rs1635298	rs62055499	0.823515	chr17	45876625	no
	PLEKHM1	oligodendrocytes	APOE*4-	rs1635298	rs62055516	0.823493	chr17	45879024	no
	PLEKHM1	oligodendrocytes	APOE*4-	rs1635298	rs62055464	0.823468	chr17	45864492	no
	PLEKHM1	oligodendrocytes	APOE*4-	rs1635298	rs62055538	0.823466	chr17	45883631	no
	PLEKHM1	oligodendrocytes	APOE*4-	rs1635298	rs78238042	0.823455	chr17	45870793	no
	PLEKHM1	oligodendrocytes	APOE*4-	rs1635298	rs55768605	0.823455	chr17	45879368	no
	PLEKHM1	oligodendrocytes	APOE*4-	rs1635298	rs55944735	0.823444	chr17	45880806	no
	PLEKHM1	oligodendrocytes	APOE*4-	rs1635298	rs77489223	0.823406	chr17	45860370	no
	PLEKHM1	oligodendrocytes	APOE*4-	rs1635298	rs56289364	0.823374	chr17	45870562	no
	PLEKHM1	oligodendrocytes	APOE*4-	rs1635298	rs56101773	0.823364	chr17	45879903	no
	PLEKHM1	oligodendrocytes	APOE*4-	rs1635298	rs739642	0.823351	chr17	45869472	no
	PLEKHM1	oligodendrocytes	APOE*4-	rs1635298	rs56387391	0.823329	chr17	45881895	no
	PLEKHM1	oligodendrocytes	APOE*4-	rs1635298	rs62055501	0.823327	chr17	45876861	no
	PLEKHM1	oligodendrocytes	APOE*4-	rs1635298	rs753235	0.823314	chr17	45868857	no
	PLEKHM1	oligodendrocytes	APOE*4-	rs1635298	rs62055525	0.823305	chr17	45881370	no
	PLEKHM1	oligodendrocytes	APOE*4-	rs1635298	rs74944644	0.823305	chr17	45862654	no
	PLEKHM1	oligodendrocytes	APOE*4-	rs1635298	rs62055540	0.823302	chr17	45883776	no
	PLEKHM1	oligodendrocytes	APOE*4-	rs1635298	rs56398500	0.823291	chr17	45870122	yes	chr17	45869958	45870458	32.7044
	PLEKHM1	oligodendrocytes	APOE*4-	rs1635298	rs2055795	0.823283	chr17	45874629	no
	PLEKHM1	oligodendrocytes	APOE*4-	rs1635298	rs62055498	0.823246	chr17	45876448	no
	PLEKHM1	oligodendrocytes	APOE*4-	rs1635298	rs62055494	0.823235	chr17	45875650	no
	PLEKHM1	oligodendrocytes	APOE*4-	rs1635298	rs17425752	0.823234	chr17	45829360	no
	PLEKHM1	oligodendrocytes	APOE*4-	rs1635298	rs62055495	0.823233	chr17	45875677	no
	PLEKHM1	oligodendrocytes	APOE*4-	rs1635298	rs62054840	0.823231	chr17	45859446	no
	PLEKHM1	oligodendrocytes	APOE*4-	rs1635298	rs55905252	0.823222	chr17	45877999	no
	PLEKHM1	oligodendrocytes	APOE*4-	rs1635298	rs79580365	0.823207	chr17	45882806	no
	PLEKHM1	oligodendrocytes	APOE*4-	rs1635298	rs17770108	0.823206	chr17	45883926	no
	PLEKHM1	oligodendrocytes	APOE*4-	rs1635298	rs56365901	0.823195	chr17	45882957	no
	PLEKHM1	oligodendrocytes	APOE*4-	rs1635298	rs62055541	0.823148	chr17	45884651	no
	PLEKHM1	oligodendrocytes	APOE*4-	rs1635298	rs62055529	0.823139	chr17	45882654	no
	PLEKHM1	oligodendrocytes	APOE*4-	rs1635298	rs80348388	0.823117	chr17	45875268	no
	PLEKHM1	oligodendrocytes	APOE*4-	rs1635298	rs55996632	0.823103	chr17	45858522	no
	PLEKHM1	oligodendrocytes	APOE*4-	rs1635298	rs62055493	0.823103	chr17	45875578	no
	PLEKHM1	oligodendrocytes	APOE*4-	rs1635298	rs55767267	0.823101	chr17	45882959	no
	PLEKHM1	oligodendrocytes	APOE*4-	rs1635298	rs62055490	0.823092	chr17	45873167	no
	PLEKHM1	oligodendrocytes	APOE*4-	rs1635298	rs79406732	0.82307	chr17	45863131	no
	PLEKHM1	oligodendrocytes	APOE*4-	rs1635298	rs76329216	0.823065	chr17	45861133	no
	PLEKHM1	oligodendrocytes	APOE*4-	rs1635298	rs75676226	0.823032	chr17	45869805	no
	PLEKHM1	oligodendrocytes	APOE*4-	rs1635298	rs75945623	0.823018	chr17	45860139	no
	PLEKHM1	oligodendrocytes	APOE*4-	rs1635298	rs62055539	0.822984	chr17	45883678	no
	PLEKHM1	oligodendrocytes	APOE*4-	rs1635298	rs56301449	0.822973	chr17	45883552	no
	PLEKHM1	oligodendrocytes	APOE*4-	rs1635298	rs55711631	0.822951	chr17	45881065	no
	PLEKHM1	oligodendrocytes	APOE*4-	rs1635298	rs55673340	0.822941	chr17	45871367	no
	PLEKHM1	oligodendrocytes	APOE*4-	rs1635298	rs757055	0.822905	chr17	45869509	no
	PLEKHM1	oligodendrocytes	APOE*4-	rs1635298	rs62055492	0.822893	chr17	45873979	no
	PLEKHM1	oligodendrocytes	APOE*4-	rs1635298	rs55967721	0.822858	chr17	45871611	no
	PLEKHM1	oligodendrocytes	APOE*4-	rs1635298	rs62055488	0.822857	chr17	45873028	no
	PLEKHM1	oligodendrocytes	APOE*4-	rs1635298	rs62055489	0.822786	chr17	45873075	no
	PLEKHM1	oligodendrocytes	APOE*4-	rs1635298	rs2316773	0.822702	chr17	45869170	no
	PLEKHM1	oligodendrocytes	APOE*4-	rs1635298	rs62056931	0.822654	chr17	45712332	no
	PLEKHM1	oligodendrocytes	APOE*4-	rs1635298	rs55721252	0.822646	chr17	45880733	no
	PLEKHM1	oligodendrocytes	APOE*4-	rs1635298	rs56040418	0.822479	chr17	45880713	no
	PLEKHM1	oligodendrocytes	APOE*4-	rs1635298	rs140713557	0.822456	chr17	45875813	no
	PLEKHM1	oligodendrocytes	APOE*4-	rs1635298	rs34416056	0.822411	chr17	45873854	no
	PLEKHM1	oligodendrocytes	APOE*4-	rs1635298	rs739643	0.822409	chr17	45869341	no
	PLEKHM1	oligodendrocytes	APOE*4-	rs1635298	rs111321973	0.822362	chr17	45875804	no
	PLEKHM1	oligodendrocytes	APOE*4-	rs1635298	rs62055483	0.822341	chr17	45870674	no
	PLEKHM1	oligodendrocytes	APOE*4-	rs1635298	rs62054832	0.822299	chr17	45856213	no
	PLEKHM1	oligodendrocytes	APOE*4-	rs1635298	rs2055796	0.822295	chr17	45874825	no
	PLEKHM1	oligodendrocytes	APOE*4-	rs1635298	rs17691328	0.822268	chr17	45878121	no
	PLEKHM1	oligodendrocytes	APOE*4-	rs1635298	rs2055794	0.821929	chr17	45874351	no
	PLEKHM1	oligodendrocytes	APOE*4-	rs1635298	rs2106784	0.821928	chr17	45872526	no
	PLEKHM1	oligodendrocytes	APOE*4-	rs1635298	rs62055486	0.821885	chr17	45871726	no
	PLEKHM1	oligodendrocytes	APOE*4-	rs1635298	rs56180212	0.821808	chr17	45883545	no
	PLEKHM1	oligodendrocytes	APOE*4-	rs1635298	rs62055491	0.821801	chr17	45873754	no
	PLEKHM1	oligodendrocytes	APOE*4-	rs1635298	rs2316774	0.821761	chr17	45869276	no
	PLEKHM1	oligodendrocytes	APOE*4-	rs1635298	rs55943044	0.821565	chr17	45794862	no
	PLEKHM1	oligodendrocytes	APOE*4-	rs1635298	rs77092481	0.821324	chr17	45871642	no
	PLEKHM1	oligodendrocytes	APOE*4-	rs1635298	rs56319902	0.82099	chr17	45794616	no
	PLEKHM1	oligodendrocytes	APOE*4-	rs1635298	rs2316772	0.820604	chr17	45869057	no
	PLEKHM1	oligodendrocytes	APOE*4-	rs1635298	rs62056909	0.819461	chr17	45706437	no
	PLEKHM1	oligodendrocytes	APOE*4-	rs1635298	rs1724413	0.818705	chr17	45592707	no
	PLEKHM1	oligodendrocytes	APOE*4-	rs1635298	rs62055888	0.818205	chr17	45761354	no
	PLEKHM1	oligodendrocytes	APOE*4-	rs1635298	rs62054823	0.817907	chr17	45851663	no
	PLEKHM1	oligodendrocytes	APOE*4-	rs1635298	rs17689918	0.817526	chr17	45832722	no
	PLEKHM1	oligodendrocytes	APOE*4-	rs1635298	rs80254317	0.816481	chr17	45885916	no
	PLEKHM1	oligodendrocytes	APOE*4-	rs1635298	rs74863825	0.816294	chr17	45885754	no
	PLEKHM1	oligodendrocytes	APOE*4-	rs1635298	rs112425426	0.816294	chr17	45886050	no
	PLEKHM1	oligodendrocytes	APOE*4-	rs1635298	rs62064391	0.815001	chr17	45586969	no
	PLEKHM1	oligodendrocytes	APOE*4-	rs1635298	rs62057103	0.812994	chr17	45810114	no
	PLEKHM1	oligodendrocytes	APOE*4-	rs1635298	rs62055937	0.812936	chr17	45771602	no
	PLEKHM1	oligodendrocytes	APOE*4-	rs1635298	rs34739559	0.809623	chr17	45871976	no
	PLEKHM1	oligodendrocytes	APOE*4-	rs1635298	rs77804065	0.808282	chr17	45733530	no
	PLEKHM1	oligodendrocytes	APOE*4-	rs1635298	rs753236	0.806333	chr17	45868952	no
	PLEKHM1	oligodendrocytes	APOE*4-	rs1635298	rs34097347	0.804898	chr17	45872082	no
	PLEKHM1	oligodendrocytes	APOE*4-	rs1635298	rs17769552	0.804104	chr17	45849924	no
	PLEKHM1	oligodendrocytes	APOE*4-	rs1635298	rs2462833	0.803514	chr17	45587956	no
	PLXNC1	microglia	APOE*4-	rs2068435	rs2068435	1	chr12	94267198	no
	RAB11FIP3	excitatory neurons	APOE*4-	rs7193952	rs7193952	1	chr16	490343	no
	RAB11FIP3	excitatory neurons	APOE*4-	rs7193952	rs6600223	0.99742	chr16	489882	no
	RAB11FIP3	excitatory neurons	APOE*4-	rs7193952	rs2038228	0.996559	chr16	489429	no
	RAB11FIP3	excitatory neurons	APOE*4-	rs7193952	rs8060880	0.99587	chr16	487321	no
	RAB11FIP3	excitatory neurons	APOE*4-	rs7193952	rs2385130	0.994839	chr16	487913	yes	chr16	487633	488133	32.3837
	RAB11FIP3	excitatory neurons	APOE*4-	rs7193952	rs8060589	0.994837	chr16	484582	no
	RAB11FIP3	excitatory neurons	APOE*4-	rs7193952	rs12927769	0.994837	chr16	485746	no
	RAB11FIP3	excitatory neurons	APOE*4-	rs7193952	rs7201924	0.994752	chr16	486116	no
	RAB11FIP3	excitatory neurons	APOE*4-	rs7193952	rs9923570	0.994751	chr16	485136	no
	RAB11FIP3	excitatory neurons	APOE*4-	rs7193952	rs2038227	0.992532	chr16	489140	no
	RAB11FIP3	excitatory neurons	APOE*4-	rs7193952	rs9935319	0.992176	chr16	482248	no
	RAB11FIP3	excitatory neurons	APOE*4-	rs7193952	rs754295	0.991325	chr16	488565	no
	RAB11FIP3	excitatory neurons	APOE*4-	rs7193952	rs6600224	0.980839	chr16	490137	no
	RAB11FIP3	excitatory neurons	APOE*4-	rs7193952	rs7196655	0.980732	chr16	469394	no
	RAB11FIP3	excitatory neurons	APOE*4-	rs7193952	rs7184537	0.980645	chr16	469712	no
	RAB11FIP3	excitatory neurons	APOE*4-	rs7193952	rs2385129	0.979883	chr16	487979	yes	chr16	487633	488133	32.3837
	RAB11FIP3	excitatory neurons	APOE*4-	rs7193952	rs8044341	0.977249	chr16	484954	no
	RAB11FIP3	excitatory neurons	APOE*4-	rs7193952	rs3785300	0.959131	chr16	462995	no
	RAB11FIP3	excitatory neurons	APOE*4-	rs7193952	rs9328925	0.957063	chr16	488279	no
	RAB11FIP3	excitatory neurons	APOE*4-	rs7193952	rs12719807	0.955656	chr16	453353	no
	RAB11FIP3	excitatory neurons	APOE*4-	rs7193952	rs3785301	0.954249	chr16	466922	yes	chr16	466643	467143	67.9019
	RAB11FIP3	excitatory neurons	APOE*4-	rs7193952	rs8057544	0.951495	chr16	487650	yes	chr16	487633	488133	32.3837
	RAB11FIP3	excitatory neurons	APOE*4-	rs7193952	rs9926890	0.943219	chr16	456612	no
	RAB11FIP3	excitatory neurons	APOE*4-	rs7193952	rs4119134	0.935331	chr16	449809	no
	RAB11FIP3	excitatory neurons	APOE*4-	rs7193952	rs9934520	0.925467	chr16	464407	no
	RAB11FIP3	excitatory neurons	APOE*4-	rs7193952	rs12935773	0.901797	chr16	469404	no
	RAB11FIP3	excitatory neurons	APOE*4-	rs7193952	rs8046866	0.847172	chr16	494664	no
	RAB11FIP3	excitatory neurons	APOE*4-	rs7193952	rs12719809	0.81963	chr16	492727	no
	RASGEF1C	microglia	APOE*4-	rs113706587	rs113706587	1	chr5	180201150	no
	RASGEF1C	microglia	APOE*4-	rs113706587	rs111274391	0.995552	chr5	180196966	no
	RASGEF1C	microglia	APOE*4-	rs113706587	rs116347724	0.995339	chr5	180197032	no
	RASGEF1C	microglia	APOE*4-	rs113706587	rs76792388	0.993246	chr5	180202485	no
	RELT	microglia	APOE*4-	rs2037708	rs2037708	1	chr11	73666823	no
	RELT	microglia	APOE*4-	rs2037708	rs2037706	0.998968	chr11	73666418	no
	RELT	microglia	APOE*4-	rs2037708	rs6592528	0.998623	chr11	73666305	no
	RELT	microglia	APOE*4-	rs2037708	rs61901457	0.997936	chr11	73669795	no
	RELT	microglia	APOE*4-	rs2037708	rs4944026	0.995873	chr11	73694199	no
	RELT	microglia	APOE*4-	rs2037708	rs7942515	0.995873	chr11	73694843	no
	RELT	microglia	APOE*4-	rs2037708	rs940831	0.995873	chr11	73696575	no
	RELT	microglia	APOE*4-	rs2037708	rs4944857	0.995873	chr11	73706243	no
	RELT	microglia	APOE*4-	rs2037708	rs2366944	0.995873	chr11	73694534	no
	RELT	microglia	APOE*4-	rs2037708	rs2056649	0.994163	chr11	73730296	no
	RELT	microglia	APOE*4-	rs2037708	rs4944854	0.993463	chr11	73667576	no
	RELT	microglia	APOE*4-	rs2037708	rs1525750	0.992445	chr11	73758831	no
	RELT	microglia	APOE*4-	rs2037708	rs10898933	0.992088	chr11	73678945	no
	RELT	microglia	APOE*4-	rs2037708	rs10736792	0.9914	chr11	73683712	no
	RELT	microglia	APOE*4-	rs2037708	rs1976912	0.991057	chr11	73693146	no
	RELT	microglia	APOE*4-	rs2037708	rs4944027	0.991057	chr11	73696343	no
	RELT	microglia	APOE*4-	rs2037708	rs1880642	0.991057	chr11	73701723	no
	RELT	microglia	APOE*4-	rs2037708	rs1880643	0.991057	chr11	73701969	no
	RELT	microglia	APOE*4-	rs2037708	rs7108695	0.991057	chr11	73703126	no
	RELT	microglia	APOE*4-	rs2037708	rs4944858	0.991057	chr11	73708012	no
	RELT	microglia	APOE*4-	rs2037708	rs4944859	0.991057	chr11	73713090	no
	RELT	microglia	APOE*4-	rs2037708	rs4944860	0.990757	chr11	73716081	no
	RELT	microglia	APOE*4-	rs2037708	rs10898934	0.990713	chr11	73685393	no
	RELT	microglia	APOE*4-	rs2037708	rs6592529	0.990713	chr11	73687235	no
	RELT	microglia	APOE*4-	rs2037708	rs9634024	0.989347	chr11	73728714	no
	RELT	microglia	APOE*4-	rs2037708	rs10898944	0.987633	chr11	73755178	no
	RELT	microglia	APOE*4-	rs2037708	rs1723844	0.98763	chr11	73758532	no
	RELT	microglia	APOE*4-	rs2037708	rs1525751	0.98763	chr11	73758816	no
	RELT	microglia	APOE*4-	rs2037708	rs1723842	0.98763	chr11	73760340	yes	chr11	73760053	73760553	21.1938
	RELT	microglia	APOE*4-	rs2037708	rs143662808	0.98732	chr11	73757213	no
	RELT	microglia	APOE*4-	rs2037708	rs4944864	0.985571	chr11	73742740	no
	RELT	microglia	APOE*4-	rs2037708	11:73762728:A:C	0.985565	chr11	73762728	no
	RELT	microglia	APOE*4-	rs2037708	rs74635683	0.985561	chr11	73666910	no
	RELT	microglia	APOE*4-	rs2037708	rs1723839	0.984882	chr11	73765678	no
	RELT	microglia	APOE*4-	rs2037708	rs4944030	0.984578	chr11	73697922	no
	RELT	microglia	APOE*4-	rs2037708	rs1723838	0.984195	chr11	73766000	no
	RELT	microglia	APOE*4-	rs2037708	rs2037709	0.983913	chr11	73730727	no
	RELT	microglia	APOE*4-	rs2037708	rs142462647	0.983159	chr11	73691238	no
	RELT	microglia	APOE*4-	rs2037708	rs181645745	0.982816	chr11	73704947	no
	RELT	microglia	APOE*4-	rs2037708	rs4944863	0.982477	chr11	73737974	no
	RELT	microglia	APOE*4-	rs2037708	rs2511263	0.982139	chr11	73776783	no
	RELT	microglia	APOE*4-	rs2037708	rs2511265	0.981794	chr11	73777242	no
	RELT	microglia	APOE*4-	rs2037708	rs1624231	0.980763	chr11	73748923	no
	RELT	microglia	APOE*4-	rs2037708	rs1792195	0.980763	chr11	73749811	no
	RELT	microglia	APOE*4-	rs2037708	rs1792196	0.980763	chr11	73749981	no
	RELT	microglia	APOE*4-	rs2037708	rs2462617	0.98076	chr11	73800651	no
	RELT	microglia	APOE*4-	rs2037708	rs1723834	0.98076	chr11	73801603	no
	RELT	microglia	APOE*4-	rs2037708	rs4548648	0.98076	chr11	73790730	no
	RELT	microglia	APOE*4-	rs2037708	rs1723849	0.98042	chr11	73747980	no
	RELT	microglia	APOE*4-	rs2037708	rs11235903	0.980074	chr11	73782751	no
	RELT	microglia	APOE*4-	rs2037708	rs1723845	0.980074	chr11	73786879	no
	RELT	microglia	APOE*4-	rs2037708	rs7396121	0.980073	chr11	73691025	no
	RELT	microglia	APOE*4-	rs2037708	rs1670548	0.979053	chr11	73809273	no
	RELT	microglia	APOE*4-	rs2037708	rs1723846	0.979045	chr11	73788869	no
	RELT	microglia	APOE*4-	rs2037708	rs2511269	0.978375	chr11	73813453	no
	RELT	microglia	APOE*4-	rs2037708	rs1792157	0.978026	chr11	73818909	yes	chr11	73818763	73819263	7.32366
	RELT	microglia	APOE*4-	rs2037708	rs2515091	0.97734	chr11	73823409	no
	RELT	microglia	APOE*4-	rs2037708	rs4944865	0.977015	chr11	73745459	no
	RELT	microglia	APOE*4-	rs2037708	rs148590534	0.976993	chr11	73773672	no
	RELT	microglia	APOE*4-	rs2037708	rs77411374	0.974589	chr11	73785245	no
	RELT	microglia	APOE*4-	rs2037708	rs142265718	0.974589	chr11	73782777	no
	RELT	microglia	APOE*4-	rs2037708	rs1976914	0.974248	chr11	73790674	no
	RELT	microglia	APOE*4-	rs2037708	rs181005191	0.973907	chr11	73816162	no
	RELT	microglia	APOE*4-	rs2037708	rs139374524	0.973895	chr11	73770108	no
	RELT	microglia	APOE*4-	rs2037708	rs145693179	0.973566	chr11	73740846	no
	RELT	microglia	APOE*4-	rs2037708	rs1404975	0.960149	chr11	73722089	no
	RELT	microglia	APOE*4-	rs2037708	rs118089862	0.958792	chr11	73717724	no
	RELT	microglia	APOE*4-	rs2037708	rs117256902	0.835198	chr11	73707105	no
	RELT	microglia	APOE*4-	rs2037708	rs139331074	0.828485	chr11	73780876	no
	RELT	microglia	APOE*4-	rs2037708	rs7101957	0.82775	chr11	73702811	no
	RPS6KA2	microglia	APOE*4-	rs2236313	rs2236313	1	chr6	166946901	no
	SERINC5	excitatory neurons	APOE*4-	rs34006305	rs34006305	1	chr5	80265236	no
	SERINC5	excitatory neurons	APOE*4-	rs34006305	rs13188642	0.995484	chr5	80266286	no
	SERINC5	excitatory neurons	APOE*4-	rs34006305	rs35408097	0.994578	chr5	80264426	no
	SERINC5	excitatory neurons	APOE*4-	rs34006305	rs13179638	0.992999	chr5	80267254	no
	SERINC5	excitatory neurons	APOE*4-	rs34006305	rs13181284	0.989616	chr5	80268474	no
	SERINC5	excitatory neurons	APOE*4-	rs34006305	rs71636211	0.988963	chr5	80263197	no
	SERINC5	excitatory neurons	APOE*4-	rs34006305	rs35916537	0.988963	chr5	80263419	no
	SERINC5	excitatory neurons	APOE*4-	rs34006305	rs148631534	0.98874	chr5	80263047	no
	SERINC5	excitatory neurons	APOE*4-	rs34006305	rs13190128	0.986464	chr5	80269127	no
	SERINC5	excitatory neurons	APOE*4-	rs34006305	rs72776301	0.985146	chr5	80259895	no
	SERINC5	excitatory neurons	APOE*4-	rs34006305	rs35314308	0.984697	chr5	80259053	no
	SERINC5	excitatory neurons	APOE*4-	rs34006305	rs34844945	0.984245	chr5	80259007	no
	SERINC5	excitatory neurons	APOE*4-	rs34006305	rs35242457	0.983129	chr5	80256271	yes	chr5	80255896	80256396	481.853
	SERINC5	excitatory neurons	APOE*4-	rs34006305	rs67405165	0.980893	chr5	80254928	yes	chr5	80254685	80255185	35.0331
	SERINC5	excitatory neurons	APOE*4-	rs34006305	rs34550632	0.978455	chr5	80253217	yes	chr5	80253009	80253509	48.7695
	SERINC5	excitatory neurons	APOE*4-	rs34006305	rs17201222	0.977784	chr5	80252541	no
	SERINC5	excitatory neurons	APOE*4-	rs34006305	rs35762887	0.962632	chr5	80270362	no
	SERINC5	excitatory neurons	APOE*4-	rs34006305	rs35155855	0.94811	chr5	80270685	no
	SERINC5	excitatory neurons	APOE*4-	rs34006305	rs35375564	0.838547	chr5	80272757	no
	SERINC5	excitatory neurons	APOE*4-	rs34006305	rs34286825	0.837961	chr5	80273508	no
	SERINC5	excitatory neurons	APOE*4-	rs34006305	rs79731375	0.836687	chr5	80275425	yes	chr5	80275324	80275824	33.2423
	SERINC5	excitatory neurons	APOE*4-	rs34006305	rs147524064	0.831335	chr5	80275848	no
	SERINC5	excitatory neurons	APOE*4-	rs34006305	rs34445888	0.830687	chr5	80275852	no
	SERINC5	excitatory neurons	APOE*4-	rs34006305	rs35720953	0.830521	chr5	80280185	no
	SERINC5	excitatory neurons	APOE*4-	rs34006305	rs13190586	0.828947	chr5	80279063	no
	SERINC5	excitatory neurons	APOE*4-	rs34006305	rs13179394	0.825306	chr5	80282067	no
	SERINC5	excitatory neurons	APOE*4-	rs34006305	rs35351510	0.825306	chr5	80282427	no
	SERINC5	excitatory neurons	APOE*4-	rs34006305	rs35327965	0.824572	chr5	80286703	no
	SERINC5	excitatory neurons	APOE*4-	rs34006305	rs34700139	0.824155	chr5	80287840	no
	SERINC5	excitatory neurons	APOE*4-	rs34006305	rs17260885	0.823953	chr5	80291732	no
	SERINC5	excitatory neurons	APOE*4-	rs34006305	rs35860790	0.823953	chr5	80291886	no
	SERINC5	excitatory neurons	APOE*4-	rs34006305	rs34325845	0.82355	chr5	80288979	no
	SERINC5	excitatory neurons	APOE*4-	rs34006305	rs13153456	0.822716	chr5	80292748	no
	SERINC5	excitatory neurons	APOE*4-	rs34006305	rs71636213	0.810514	chr5	80285949	no
	TNIP1	excitatory neurons	APOE*4-	rs871269	rs871269	1	chr5	151052827	no
	TRAF3	excitatory neurons	APOE*4-	rs12433126	rs12433126	1	chr14	102799530	no
	TRAF3	excitatory neurons	APOE*4-	rs12433126	rs34503276	0.999407	chr14	102799740	no
	TRAF3	excitatory neurons	APOE*4-	rs12433126	rs8022770	0.998962	chr14	102797152	no
	TRAF3	excitatory neurons	APOE*4-	rs12433126	rs7145284	0.997924	chr14	102797986	no
	TRAF3	excitatory neurons	APOE*4-	rs12433126	rs12586226	0.972044	chr14	102784666	no
	TRAF3	excitatory neurons	APOE*4-	rs12433126	rs11160699	0.971597	chr14	102785933	no
	TRAF3	excitatory neurons	APOE*4-	rs12433126	rs72704712	0.897996	chr14	102846628	no
	TRAF3	excitatory neurons	APOE*4-	rs12433126	rs56330734	0.889913	chr14	102825813	yes	chr14	102825725	102826225	17.0239
	TRAF3	excitatory neurons	APOE*4-	rs12433126	rs12588538	0.889824	chr14	102893663	yes	chr14	102893385	102893885	18.2822
	TRAF3	excitatory neurons	APOE*4-	rs12433126	rs56083744	0.885376	chr14	102825854	yes	chr14	102825725	102826225	17.0239
	TRAF3	excitatory neurons	APOE*4-	rs12433126	rs7156191	0.884644	chr14	102831510	no
	TRAF3	excitatory neurons	APOE*4-	rs12433126	rs8017180	0.883332	chr14	102853763	no
	TRAF3	excitatory neurons	APOE*4-	rs12433126	rs8021860	0.883191	chr14	102845808	no
	TRAF3	excitatory neurons	APOE*4-	rs12433126	rs7153002	0.882282	chr14	102857578	no
	TRAF3	excitatory neurons	APOE*4-	rs12433126	rs8022110	0.881514	chr14	102861821	no
	TRAF3	excitatory neurons	APOE*4-	rs12433126	rs12588749	0.880083	chr14	102864536	no
	TRAF3	excitatory neurons	APOE*4-	rs12433126	rs4553557	0.879801	chr14	102843406	no
	TRAF3	excitatory neurons	APOE*4-	rs12433126	rs4906267	0.878614	chr14	102838740	no
	TRAF3	excitatory neurons	APOE*4-	rs12433126	rs7143963	0.878486	chr14	102838088	no
	TRAF3	excitatory neurons	APOE*4-	rs12433126	rs72704726	0.875749	chr14	102886764	no
	TRAF3	excitatory neurons	APOE*4-	rs12433126	rs72704731	0.875028	chr14	102891733	no
	TRAF3	excitatory neurons	APOE*4-	rs12433126	rs12590238	0.874404	chr14	102883860	no
	TRAF3	excitatory neurons	APOE*4-	rs12433126	rs4243736	0.873428	chr14	102894103	no
	TRAF3	excitatory neurons	APOE*4-	rs12433126	rs56101042	0.863917	chr14	102790624	no
	TRAF3	excitatory neurons	APOE*4-	rs12433126	rs72702792	0.863418	chr14	102812966	no
	TRAF3	excitatory neurons	APOE*4-	rs12433126	rs4906269	0.862437	chr14	102895680	no
	TRAF3	excitatory neurons	APOE*4-	rs12433126	rs12433366	0.861403	chr14	102821832	no
	TRAF3	excitatory neurons	APOE*4-	rs12433126	rs3783384	0.860605	chr14	102885493	no
	TRAF3	excitatory neurons	APOE*4-	rs12433126	rs12589771	0.86017	chr14	102817939	no
	TRAF3	excitatory neurons	APOE*4-	rs12433126	rs8010932	0.856492	chr14	102772121	no
	TRAF3	excitatory neurons	APOE*4-	rs12433126	rs72704741	0.854196	chr14	102915545	no
	TRAF3	excitatory neurons	APOE*4-	rs12433126	rs76327888	0.842221	chr14	102914066	no
	TRAF3	excitatory neurons	APOE*4-	rs12433126	rs11850030	0.839666	chr14	102789862	no
	TRAF3	excitatory neurons	APOE*4-	rs12433126	rs7147331	0.837233	chr14	102913871	no
	WDR12	excitatory neurons	APOE*4-	rs186399184	rs186399184	1	chr2	202864261	no
	WDR12	excitatory neurons	APOE*4-	rs186399184	rs72934725	0.999623	chr2	202861260	no
	WDR12	excitatory neurons	APOE*4-	rs186399184	rs150559122	0.999623	chr2	202863724	no
	WDR12	excitatory neurons	APOE*4-	rs186399184	rs144997119	0.999623	chr2	202865040	no
	WDR12	excitatory neurons	APOE*4-	rs186399184	rs7608755	0.999435	chr2	202869266	no
	WDR12	excitatory neurons	APOE*4-	rs186399184	rs140606214	0.999247	chr2	202861778	no
	WDR12	excitatory neurons	APOE*4-	rs186399184	rs145664840	0.999247	chr2	202861779	no
	WDR12	excitatory neurons	APOE*4-	rs186399184	rs114139737	0.999247	chr2	202857010	no
	WDR12	excitatory neurons	APOE*4-	rs186399184	rs149846585	0.999247	chr2	202871528	yes	chr2	202871030	202871530	105.302
	WDR12	excitatory neurons	APOE*4-	rs186399184	rs115130739	0.999247	chr2	202860954	no
	WDR12	excitatory neurons	APOE*4-	rs186399184	rs115827549	0.999247	chr2	202860955	no
	WDR12	excitatory neurons	APOE*4-	rs186399184	rs147361301	0.999059	chr2	202864454	no
	WDR12	excitatory neurons	APOE*4-	rs186399184	rs6723704	0.998871	chr2	202873941	no
	WDR12	excitatory neurons	APOE*4-	rs186399184	rs116382857	0.998871	chr2	202887209	no
	WDR12	excitatory neurons	APOE*4-	rs186399184	rs77268589	0.998871	chr2	202887258	no
	WDR12	excitatory neurons	APOE*4-	rs186399184	rs7582720	0.998871	chr2	202888349	no
	WDR12	excitatory neurons	APOE*4-	rs186399184	rs7560547	0.998871	chr2	202893193	no
	WDR12	excitatory neurons	APOE*4-	rs186399184	rs72934764	0.998871	chr2	202893798	no
	WDR12	excitatory neurons	APOE*4-	rs186399184	rs72934765	0.998871	chr2	202893828	no
	WDR12	excitatory neurons	APOE*4-	rs186399184	rs150788469	0.998871	chr2	202896954	no
	WDR12	excitatory neurons	APOE*4-	rs186399184	rs77931721	0.998871	chr2	202898353	no
	WDR12	excitatory neurons	APOE*4-	rs186399184	rs149016309	0.998871	chr2	202900086	no
	WDR12	excitatory neurons	APOE*4-	rs186399184	rs35212307	0.998871	chr2	202901033	no
	WDR12	excitatory neurons	APOE*4-	rs186399184	rs72934767	0.998871	chr2	202901840	no
	WDR12	excitatory neurons	APOE*4-	rs186399184	rs142603618	0.998871	chr2	202904063	no
	WDR12	excitatory neurons	APOE*4-	rs186399184	rs114395475	0.998871	chr2	202904389	no
	WDR12	excitatory neurons	APOE*4-	rs186399184	rs72936834	0.998871	chr2	202906537	no
	WDR12	excitatory neurons	APOE*4-	rs186399184	rs114899426	0.998871	chr2	202906929	no
	WDR12	excitatory neurons	APOE*4-	rs186399184	rs72936842	0.998871	chr2	202908963	no
	WDR12	excitatory neurons	APOE*4-	rs186399184	rs72936846	0.998871	chr2	202910011	no
	WDR12	excitatory neurons	APOE*4-	rs186399184	rs72936847	0.998871	chr2	202910025	no
	WDR12	excitatory neurons	APOE*4-	rs186399184	rs72936852	0.998871	chr2	202910752	no
	WDR12	excitatory neurons	APOE*4-	rs186399184	rs72936856	0.998871	chr2	202910989	no
	WDR12	excitatory neurons	APOE*4-	rs186399184	rs138805020	0.998871	chr2	202913477	no
	WDR12	excitatory neurons	APOE*4-	rs186399184	rs7603972	0.998871	chr2	202915792	no
	WDR12	excitatory neurons	APOE*4-	rs186399184	rs6719001	0.998871	chr2	202913180	no
	WDR12	excitatory neurons	APOE*4-	rs186399184	rs72936839	0.998684	chr2	202908514	no
	WDR12	excitatory neurons	APOE*4-	rs186399184	rs6435169	0.998684	chr2	202888293	no
	WDR12	excitatory neurons	APOE*4-	rs186399184	rs115396314	0.998683	chr2	202856591	no
	WDR12	excitatory neurons	APOE*4-	rs186399184	rs72934762	0.998683	chr2	202891954	no
	WDR12	excitatory neurons	APOE*4-	rs186399184	rs72934763	0.998683	chr2	202893673	no
	WDR12	excitatory neurons	APOE*4-	rs186399184	rs7591653	0.998683	chr2	202915756	no
	WDR12	excitatory neurons	APOE*4-	rs186399184	rs3845800	0.998682	chr2	202869642	no
	WDR12	excitatory neurons	APOE*4-	rs186399184	rs4510208	0.998682	chr2	202870143	no
	WDR12	excitatory neurons	APOE*4-	rs186399184	rs143035655	0.998496	chr2	202884053	no
	WDR12	excitatory neurons	APOE*4-	rs186399184	rs72934753	0.998496	chr2	202885549	no
	WDR12	excitatory neurons	APOE*4-	rs186399184	rs72934715	0.998495	chr2	202848557	no
	WDR12	excitatory neurons	APOE*4-	rs186399184	rs72934706	0.998495	chr2	202843029	no
	WDR12	excitatory neurons	APOE*4-	rs186399184	rs72934707	0.998495	chr2	202843155	no
	WDR12	excitatory neurons	APOE*4-	rs186399184	rs72934710	0.998495	chr2	202845053	no
	WDR12	excitatory neurons	APOE*4-	rs186399184	rs72934714	0.998495	chr2	202846858	no
	WDR12	excitatory neurons	APOE*4-	rs186399184	rs114155121	0.998495	chr2	202853959	no
	WDR12	excitatory neurons	APOE*4-	rs186399184	rs148442156	0.998495	chr2	202854305	no
	WDR12	excitatory neurons	APOE*4-	rs186399184	rs72936830	0.998495	chr2	202905080	no
	WDR12	excitatory neurons	APOE*4-	rs186399184	rs72936838	0.998495	chr2	202908261	no
	WDR12	excitatory neurons	APOE*4-	rs186399184	rs149163995	0.998495	chr2	202912503	yes	chr2	202912258	202912758	24.6591
	WDR12	excitatory neurons	APOE*4-	rs186399184	rs72934704	0.998307	chr2	202841710	no
	WDR12	excitatory neurons	APOE*4-	rs186399184	rs114372659	0.998307	chr2	202850791	no
	WDR12	excitatory neurons	APOE*4-	rs186399184	rs72934751	0.99812	chr2	202882799	no
	WDR12	excitatory neurons	APOE*4-	rs186399184	rs75324925	0.998119	chr2	202833577	no
	WDR12	excitatory neurons	APOE*4-	rs186399184	rs72932784	0.998119	chr2	202833747	no
	WDR12	excitatory neurons	APOE*4-	rs186399184	rs72932786	0.998119	chr2	202834014	no
	WDR12	excitatory neurons	APOE*4-	rs186399184	rs72934711	0.998119	chr2	202845274	no
	WDR12	excitatory neurons	APOE*4-	rs186399184	rs72934732	0.998118	chr2	202875133	no
	WDR12	excitatory neurons	APOE*4-	rs186399184	rs72934734	0.998118	chr2	202875247	no
	WDR12	excitatory neurons	APOE*4-	rs186399184	rs72934735	0.998118	chr2	202875287	no
	WDR12	excitatory neurons	APOE*4-	rs186399184	rs146973310	0.998118	chr2	202875547	no
	WDR12	excitatory neurons	APOE*4-	rs186399184	rs72934737	0.998118	chr2	202876075	no
	WDR12	excitatory neurons	APOE*4-	rs186399184	rs72934738	0.998118	chr2	202876138	no
	WDR12	excitatory neurons	APOE*4-	rs186399184	rs79539678	0.998118	chr2	202876215	no
	WDR12	excitatory neurons	APOE*4-	rs186399184	rs6738618	0.997933	chr2	202884716	no
	WDR12	excitatory neurons	APOE*4-	rs186399184	rs140154196	0.997932	chr2	202850696	no
	WDR12	excitatory neurons	APOE*4-	rs186399184	rs72934729	0.997931	chr2	202873047	no
	WDR12	excitatory neurons	APOE*4-	rs186399184	rs72934740	0.997931	chr2	202876639	no
	WDR12	excitatory neurons	APOE*4-	rs186399184	rs72934749	0.997931	chr2	202882093	no
	WDR12	excitatory neurons	APOE*4-	rs186399184	rs72932781	0.99793	chr2	202832555	no
	WDR12	excitatory neurons	APOE*4-	rs186399184	rs72932789	0.99793	chr2	202834656	no
	WDR12	excitatory neurons	APOE*4-	rs186399184	rs115953525	0.997743	chr2	202879722	no
	WDR12	excitatory neurons	APOE*4-	rs186399184	rs6722332	0.997743	chr2	202880604	no
	WDR12	excitatory neurons	APOE*4-	rs186399184	rs6725887	0.997743	chr2	202881162	no
	WDR12	excitatory neurons	APOE*4-	rs186399184	rs144630409	0.997742	chr2	202835264	no
	WDR12	excitatory neurons	APOE*4-	rs186399184	rs146900385	0.997742	chr2	202851191	no
	WDR12	excitatory neurons	APOE*4-	rs186399184	rs72936882	0.997557	chr2	202929716	no
	WDR12	excitatory neurons	APOE*4-	rs186399184	rs150622102	0.997557	chr2	202852081	no
	WDR12	excitatory neurons	APOE*4-	rs186399184	rs72936860	0.997557	chr2	202918761	no
	WDR12	excitatory neurons	APOE*4-	rs186399184	rs72936862	0.997557	chr2	202922089	no
	WDR12	excitatory neurons	APOE*4-	rs186399184	rs114527590	0.997557	chr2	202922682	no
	WDR12	excitatory neurons	APOE*4-	rs186399184	rs72936869	0.997557	chr2	202924227	no
	WDR12	excitatory neurons	APOE*4-	rs186399184	rs72936870	0.997557	chr2	202924956	no
	WDR12	excitatory neurons	APOE*4-	rs186399184	rs72936872	0.997557	chr2	202926166	no
	WDR12	excitatory neurons	APOE*4-	rs186399184	rs72936873	0.997557	chr2	202926610	no
	WDR12	excitatory neurons	APOE*4-	rs186399184	rs72936875	0.997557	chr2	202927189	no
	WDR12	excitatory neurons	APOE*4-	rs186399184	rs72936879	0.997557	chr2	202927905	no
	WDR12	excitatory neurons	APOE*4-	rs186399184	rs72936881	0.997557	chr2	202929539	no
	WDR12	excitatory neurons	APOE*4-	rs186399184	rs114393235	0.997557	chr2	202931264	no
	WDR12	excitatory neurons	APOE*4-	rs186399184	rs143385727	0.997554	chr2	202854146	no
	WDR12	excitatory neurons	APOE*4-	rs186399184	rs72936866	0.997369	chr2	202922397	no
	WDR12	excitatory neurons	APOE*4-	rs186399184	rs72926769	0.997369	chr2	202933595	no
	WDR12	excitatory neurons	APOE*4-	rs186399184	rs72926771	0.997369	chr2	202936503	no
	WDR12	excitatory neurons	APOE*4-	rs186399184	rs77230711	0.997369	chr2	202940829	no
	WDR12	excitatory neurons	APOE*4-	rs186399184	rs72926781	0.997369	chr2	202944112	no
	WDR12	excitatory neurons	APOE*4-	rs186399184	rs72926782	0.997369	chr2	202946905	no
	WDR12	excitatory neurons	APOE*4-	rs186399184	rs116773016	0.997369	chr2	202947179	no
	WDR12	excitatory neurons	APOE*4-	rs186399184	rs114604411	0.997369	chr2	202947189	no
	WDR12	excitatory neurons	APOE*4-	rs186399184	rs116678869	0.997369	chr2	202954748	no
	WDR12	excitatory neurons	APOE*4-	rs186399184	rs72926793	0.997369	chr2	202961673	no
	WDR12	excitatory neurons	APOE*4-	rs186399184	rs72926794	0.997369	chr2	202962709	no
	WDR12	excitatory neurons	APOE*4-	rs186399184	rs72926796	0.997369	chr2	202962757	no
	WDR12	excitatory neurons	APOE*4-	rs186399184	rs72926799	0.997369	chr2	202963469	no
	WDR12	excitatory neurons	APOE*4-	rs186399184	rs72926800	0.997369	chr2	202964502	no
	WDR12	excitatory neurons	APOE*4-	rs186399184	rs115194657	0.997369	chr2	202964561	no
	WDR12	excitatory neurons	APOE*4-	rs186399184	rs72934760	0.997366	chr2	202891020	no
	WDR12	excitatory neurons	APOE*4-	rs186399184	rs72932793	0.997366	chr2	202836281	no
	WDR12	excitatory neurons	APOE*4-	rs186399184	rs72926772	0.997182	chr2	202939566	no
	WDR12	excitatory neurons	APOE*4-	rs186399184	rs75869289	0.997182	chr2	202942001	no
	WDR12	excitatory neurons	APOE*4-	rs186399184	rs144990234	0.997182	chr2	202942360	no
	WDR12	excitatory neurons	APOE*4-	rs186399184	rs114702158	0.997182	chr2	202957070	no
	WDR12	excitatory neurons	APOE*4-	rs186399184	rs72932791	0.997181	chr2	202836147	no
	WDR12	excitatory neurons	APOE*4-	rs186399184	rs72926786	0.997181	chr2	202951771	no
	WDR12	excitatory neurons	APOE*4-	rs186399184	rs114079739	0.997181	chr2	202960383	no
	WDR12	excitatory neurons	APOE*4-	rs186399184	rs72926798	0.997181	chr2	202962952	no
	WDR12	excitatory neurons	APOE*4-	rs186399184	rs72926767	0.996994	chr2	202932091	no
	WDR12	excitatory neurons	APOE*4-	rs186399184	rs142250318	0.996994	chr2	202931039	no
	WDR12	excitatory neurons	APOE*4-	rs186399184	rs72926787	0.996994	chr2	202953576	no
	WDR12	excitatory neurons	APOE*4-	rs186399184	rs72928608	0.996993	chr2	202971784	no
	WDR12	excitatory neurons	APOE*4-	rs186399184	rs79642273	0.996993	chr2	202966128	no
	WDR12	excitatory neurons	APOE*4-	rs186399184	rs114123510	0.996993	chr2	202966489	no
	WDR12	excitatory neurons	APOE*4-	rs186399184	rs141002954	0.996993	chr2	202969154	no
	WDR12	excitatory neurons	APOE*4-	rs186399184	rs72928610	0.996993	chr2	202974238	no
	WDR12	excitatory neurons	APOE*4-	rs186399184	rs143450835	0.996993	chr2	202975842	no
	WDR12	excitatory neurons	APOE*4-	rs186399184	rs72928620	0.996806	chr2	202976250	no
	WDR12	excitatory neurons	APOE*4-	rs186399184	rs72932559	0.996805	chr2	202982659	no
	WDR12	excitatory neurons	APOE*4-	rs186399184	rs72926802	0.996805	chr2	202965505	no
	WDR12	excitatory neurons	APOE*4-	rs186399184	rs74421437	0.996805	chr2	202966529	no
	WDR12	excitatory neurons	APOE*4-	rs186399184	rs72928609	0.996805	chr2	202972850	no
	WDR12	excitatory neurons	APOE*4-	rs186399184	rs7579667	0.996805	chr2	202979757	no
	WDR12	excitatory neurons	APOE*4-	rs186399184	rs72932554	0.996805	chr2	202981105	no
	WDR12	excitatory neurons	APOE*4-	rs186399184	rs72932556	0.996805	chr2	202981273	no
	WDR12	excitatory neurons	APOE*4-	rs186399184	rs72932557	0.996805	chr2	202982094	no
	WDR12	excitatory neurons	APOE*4-	rs186399184	rs72932558	0.996805	chr2	202982602	no
	WDR12	excitatory neurons	APOE*4-	rs186399184	rs72932561	0.996805	chr2	202983679	no
	WDR12	excitatory neurons	APOE*4-	rs186399184	rs76298043	0.996804	chr2	202949971	no
	WDR12	excitatory neurons	APOE*4-	rs186399184	rs72926783	0.99662	chr2	202951017	no
	WDR12	excitatory neurons	APOE*4-	rs186399184	rs114110842	0.996617	chr2	202958677	no
	WDR12	excitatory neurons	APOE*4-	rs186399184	rs72932553	0.996617	chr2	202977938	no
	WDR12	excitatory neurons	APOE*4-	rs186399184	rs72934745	0.996615	chr2	202879731	no
	WDR12	excitatory neurons	APOE*4-	rs186399184	rs72926791	0.996615	chr2	202958168	no
	WDR12	excitatory neurons	APOE*4-	rs186399184	rs76890136	0.996243	chr2	202985288	no
	WDR12	excitatory neurons	APOE*4-	rs186399184	rs72932560	0.996052	chr2	202982694	no
	WDR12	excitatory neurons	APOE*4-	rs186399184	rs72932575	0.995679	chr2	203002134	no
	WDR12	excitatory neurons	APOE*4-	rs186399184	rs72932566	0.995678	chr2	202990619	no
	WDR12	excitatory neurons	APOE*4-	rs186399184	rs72932583	0.995492	chr2	203005124	no
	WDR12	excitatory neurons	APOE*4-	rs186399184	rs72932573	0.995491	chr2	202996390	no
	WDR12	excitatory neurons	APOE*4-	rs186399184	rs76461893	0.995491	chr2	203000792	no
	WDR12	excitatory neurons	APOE*4-	rs186399184	rs6728861	0.995304	chr2	203009020	no
	WDR12	excitatory neurons	APOE*4-	rs186399184	rs72932574	0.995303	chr2	203001613	no
	WDR12	excitatory neurons	APOE*4-	rs186399184	rs145299755	0.995303	chr2	202997231	no
	WDR12	excitatory neurons	APOE*4-	rs186399184	rs9749722	0.995296	chr2	202917018	no
	WDR12	excitatory neurons	APOE*4-	rs186399184	rs148707292	0.995115	chr2	202997187	no
	WDR12	excitatory neurons	APOE*4-	rs186399184	rs72932588	0.994741	chr2	203018470	no
	WDR12	excitatory neurons	APOE*4-	rs186399184	rs148812085	0.994553	chr2	203012510	no
	WDR12	excitatory neurons	APOE*4-	rs186399184	rs4673240	0.99438	chr2	202918286	no
	WDR12	excitatory neurons	APOE*4-	rs186399184	rs114520702	0.994179	chr2	202832369	no
	WDR12	excitatory neurons	APOE*4-	rs186399184	rs72934510	0.994179	chr2	203060637	no
	WDR12	excitatory neurons	APOE*4-	rs186399184	rs72932572	0.993994	chr2	202994668	no
	WDR12	excitatory neurons	APOE*4-	rs186399184	rs78907692	0.993992	chr2	203067453	no
	WDR12	excitatory neurons	APOE*4-	rs186399184	rs1541853	0.993819	chr2	202970454	no
	WDR12	excitatory neurons	APOE*4-	rs186399184	rs72932590	0.993802	chr2	203019585	no
	WDR12	excitatory neurons	APOE*4-	rs186399184	rs140168762	0.9938	chr2	203033223	no
	WDR12	excitatory neurons	APOE*4-	rs186399184	rs72934512	0.99362	chr2	203061548	no
	WDR12	excitatory neurons	APOE*4-	rs186399184	rs145538381	0.993611	chr2	203028044	no
	WDR12	excitatory neurons	APOE*4-	rs186399184	rs115654617	0.993611	chr2	203029276	no
	WDR12	excitatory neurons	APOE*4-	rs186399184	rs72934513	0.993433	chr2	203062864	no
	WDR12	excitatory neurons	APOE*4-	rs186399184	rs72934505	0.992686	chr2	203051764	no
	WDR12	excitatory neurons	APOE*4-	rs186399184	rs72934518	0.992312	chr2	203073185	no
	WDR12	excitatory neurons	APOE*4-	rs186399184	rs4675310	0.991382	chr2	203016111	yes	chr2	203015742	203016242	14.6228
	WDR12	excitatory neurons	APOE*4-	rs186399184	rs2351524	0.991004	chr2	203016269	no
	WDR12	excitatory neurons	APOE*4-	rs186399184	rs115810193	0.989338	chr2	203078445	no
	WDR12	excitatory neurons	APOE*4-	rs186399184	rs72934519	0.989153	chr2	203074917	no
	WDR12	excitatory neurons	APOE*4-	rs186399184	rs72934537	0.988583	chr2	203104781	no
	WDR12	excitatory neurons	APOE*4-	rs186399184	rs72934546	0.988398	chr2	203115310	no
	WDR12	excitatory neurons	APOE*4-	rs186399184	rs142013255	0.988217	chr2	203102474	no
	WDR12	excitatory neurons	APOE*4-	rs186399184	rs75166090	0.98805	chr2	202828037	no
	WDR12	excitatory neurons	APOE*4-	rs186399184	rs139333388	0.988029	chr2	203087336	no
	WDR12	excitatory neurons	APOE*4-	rs186399184	rs72934551	0.987844	chr2	203119394	no
	WDR12	excitatory neurons	APOE*4-	rs186399184	rs72934573	0.987842	chr2	203140349	no
	WDR12	excitatory neurons	APOE*4-	rs186399184	rs143805266	0.98767	chr2	202829191	no
	WDR12	excitatory neurons	APOE*4-	rs186399184	rs72932776	0.987485	chr2	202823577	no
	WDR12	excitatory neurons	APOE*4-	rs186399184	rs115628302	0.987485	chr2	202825324	no
	WDR12	excitatory neurons	APOE*4-	rs186399184	rs72934554	0.987474	chr2	203123083	no
	WDR12	excitatory neurons	APOE*4-	rs186399184	rs72934563	0.987466	chr2	203130682	no
	WDR12	excitatory neurons	APOE*4-	rs186399184	rs72934550	0.987465	chr2	203119217	no
	WDR12	excitatory neurons	APOE*4-	rs186399184	rs7605484	0.987417	chr2	202859772	no
	WDR12	excitatory neurons	APOE*4-	rs186399184	rs72932777	0.9873	chr2	202825191	no
	WDR12	excitatory neurons	APOE*4-	rs186399184	rs72934545	0.987283	chr2	203111235	no
	WDR12	excitatory neurons	APOE*4-	rs186399184	rs147932234	0.987282	chr2	203087123	no
	WDR12	excitatory neurons	APOE*4-	rs186399184	rs72934589	0.986911	chr2	203153214	no
	WDR12	excitatory neurons	APOE*4-	rs186399184	rs72934591	0.986902	chr2	203155039	no
	WDR12	excitatory neurons	APOE*4-	rs186399184	rs72934583	0.986731	chr2	203144334	no
	WDR12	excitatory neurons	APOE*4-	rs186399184	rs75141346	0.986728	chr2	202820396	no
	WDR12	excitatory neurons	APOE*4-	rs186399184	rs72932774	0.986362	chr2	202821005	no
	WDR12	excitatory neurons	APOE*4-	rs186399184	rs149215222	0.986147	chr2	203128789	no
	WDR12	excitatory neurons	APOE*4-	rs186399184	rs72932780	0.985653	chr2	202831103	no
	WDR12	excitatory neurons	APOE*4-	rs186399184	rs72928613	0.985457	chr2	202974905	no
	WDR12	excitatory neurons	APOE*4-	rs186399184	rs79633844	0.984844	chr2	202819267	no
	WDR12	excitatory neurons	APOE*4-	rs186399184	rs72932772	0.983907	chr2	202817581	no
	WDR12	excitatory neurons	APOE*4-	rs186399184	rs72932763	0.97949	chr2	202813935	no
	WDR12	excitatory neurons	APOE*4-	rs186399184	rs72932767	0.97949	chr2	202814583	no
	WDR12	excitatory neurons	APOE*4-	rs186399184	rs72932770	0.979114	chr2	202816231	yes	chr2	202815985	202816485	43.6529
	WDR12	excitatory neurons	APOE*4-	rs186399184	rs72932765	0.976028	chr2	202814460	no
	WDR12	excitatory neurons	APOE*4-	rs186399184	rs80087860	0.975809	chr2	202808349	no
	WDR12	excitatory neurons	APOE*4-	rs186399184	rs74675536	0.975809	chr2	202808350	no
	WDR12	excitatory neurons	APOE*4-	rs186399184	rs72932755	0.975809	chr2	202808840	no
	WDR12	excitatory neurons	APOE*4-	rs186399184	rs144505847	0.97524	chr2	202807683	yes	chr2	202807303	202807803	21.1849
	WDR12	excitatory neurons	APOE*4-	rs186399184	rs72932725	0.9749	chr2	202784618	no
	WDR12	excitatory neurons	APOE*4-	rs186399184	rs72932753	0.974896	chr2	202805399	no
	WDR12	excitatory neurons	APOE*4-	rs186399184	rs72932759	0.97489	chr2	202809565	no
	WDR12	excitatory neurons	APOE*4-	rs186399184	rs72932752	0.974875	chr2	202802803	no
	WDR12	excitatory neurons	APOE*4-	rs186399184	rs78128841	0.974675	chr2	202799252	no
	WDR12	excitatory neurons	APOE*4-	rs186399184	rs140750546	0.974514	chr2	202999013	no
	WDR12	excitatory neurons	APOE*4-	rs186399184	rs72932741	0.974492	chr2	202796325	no
	WDR12	excitatory neurons	APOE*4-	rs186399184	rs6705330	0.974492	chr2	202797474	no
	WDR12	excitatory neurons	APOE*4-	rs186399184	rs72932745	0.974492	chr2	202798165	no
	WDR12	excitatory neurons	APOE*4-	rs186399184	rs72932746	0.974305	chr2	202798775	no
	WDR12	excitatory neurons	APOE*4-	rs186399184	rs6732078	0.972238	chr2	202791831	no
	WDR12	excitatory neurons	APOE*4-	rs186399184	rs6435168	0.970539	chr2	202792123	no
	WDR12	excitatory neurons	APOE*4-	rs186399184	rs72932731	0.970175	chr2	202785687	no
	WDR12	excitatory neurons	APOE*4-	rs186399184	rs72932737	0.970158	chr2	202789817	no
	WDR12	excitatory neurons	APOE*4-	rs186399184	rs368863059	0.969606	chr2	202786478	no
	WDR12	excitatory neurons	APOE*4-	rs186399184	rs143911965	0.967353	chr2	202786275	no
	WDR12	excitatory neurons	APOE*4-	rs186399184	rs146099848	0.966083	chr2	203162978	no
	WDR12	excitatory neurons	APOE*4-	rs186399184	rs72934601	0.965148	chr2	203166414	no
	WDR12	excitatory neurons	APOE*4-	rs186399184	rs72936304	0.964596	chr2	203171634	no
	WDR12	excitatory neurons	APOE*4-	rs186399184	rs72936309	0.96179	chr2	203175573	no
	WDR12	excitatory neurons	APOE*4-	rs186399184	rs148513392	0.958565	chr2	202879887	no
	WDR12	excitatory neurons	APOE*4-	rs186399184	rs149268645	0.957983	chr2	202968295	no
	WDR12	excitatory neurons	APOE*4-	rs186399184	rs72928605	0.955398	chr2	202967397	no
	WDR12	excitatory neurons	APOE*4-	rs186399184	rs72934514	0.953145	chr2	203068616	no
	WDR12	excitatory neurons	APOE*4-	rs186399184	rs72936323	0.950194	chr2	203185751	no
	WDR12	excitatory neurons	APOE*4-	rs186399184	rs72936353	0.94946	chr2	203206233	no
	WDR12	excitatory neurons	APOE*4-	rs186399184	rs140201293	0.948474	chr2	203151249	no
	WDR12	excitatory neurons	APOE*4-	rs186399184	rs72934556	0.94755	chr2	203126066	no
	WDR12	excitatory neurons	APOE*4-	rs186399184	rs116219813	0.947211	chr2	203216952	no
	WDR12	excitatory neurons	APOE*4-	rs186399184	rs72936348	0.946452	chr2	203200116	no
	WDR12	excitatory neurons	APOE*4-	rs186399184	rs72936326	0.946267	chr2	203189418	no
	WDR12	excitatory neurons	APOE*4-	rs186399184	rs72936332	0.945718	chr2	203191955	no
	WDR12	excitatory neurons	APOE*4-	rs186399184	rs72932716	0.944711	chr2	202777521	no
	WDR12	excitatory neurons	APOE*4-	rs186399184	rs72932720	0.944684	chr2	202782211	no
	WDR12	excitatory neurons	APOE*4-	rs186399184	rs72932711	0.944497	chr2	202775123	no
	WDR12	excitatory neurons	APOE*4-	rs186399184	rs72932723	0.944497	chr2	202782923	no
	WDR12	excitatory neurons	APOE*4-	rs186399184	rs72932722	0.944471	chr2	202782875	no
	WDR12	excitatory neurons	APOE*4-	rs186399184	rs115400054	0.944037	chr2	202811382	no
	WDR12	excitatory neurons	APOE*4-	rs186399184	rs72932707	0.943112	chr2	202774672	no
	WDR12	excitatory neurons	APOE*4-	rs186399184	rs72932727	0.942725	chr2	202784778	no
	WDR12	excitatory neurons	APOE*4-	rs186399184	rs72932709	0.942066	chr2	202774778	no
	WDR12	excitatory neurons	APOE*4-	rs186399184	rs76122535	0.924556	chr2	202800206	no
	WDR12	excitatory neurons	APOE*4-	rs186399184	2:202779814:T:G	0.914479	chr2	202779814	no
	WDR12	excitatory neurons	APOE*4-	rs186399184	rs115600411	0.891259	chr2	203256422	no
	WDR12	excitatory neurons	APOE*4-	rs186399184	rs114407963	0.856315	chr2	203289954	no
	WDR12	excitatory neurons	APOE*4-	rs186399184	rs114863726	0.852469	chr2	203293652	no
	WDR12	excitatory neurons	APOE*4-	rs186399184	rs116426890	0.844346	chr2	203331895	no
	WDR12	excitatory neurons	APOE*4-	rs186399184	rs72934535	0.81425	chr2	203104250	no
	WDR12	excitatory neurons	APOE*4-	rs186399184	rs140244541	0.809069	chr2	202943809	no
	ZDHHC16	inhibitory neurons	APOE*4-	rs2861875	rs2861875	1	chr10	97230382	no
	ZDHHC16	inhibitory neurons	APOE*4-	rs2861875	rs2065861	0.998485	chr10	97244851	no
	ZDHHC16	inhibitory neurons	APOE*4-	rs2861875	rs10882880	0.998316	chr10	97248311	no
	ZDHHC16	inhibitory neurons	APOE*4-	rs2861875	rs10882883	0.99613	chr10	97253555	no
	ZDHHC16	inhibitory neurons	APOE*4-	rs2861875	rs10882881	0.993533	chr10	97250310	no
	ZDHHC16	inhibitory neurons	APOE*4-	rs2861875	rs10786319	0.993365	chr10	97249194	no
	ZDHHC16	inhibitory neurons	APOE*4-	rs2861875	rs3814164	0.992455	chr10	97222992	no
	ZDHHC16	inhibitory neurons	APOE*4-	rs2861875	rs953097	0.992374	chr10	97222157	no
	ZDHHC16	inhibitory neurons	APOE*4-	rs2861875	rs10748691	0.992372	chr10	97224198	no
	ZDHHC16	inhibitory neurons	APOE*4-	rs2861875	rs12357266	0.991614	chr10	97218288	no
	ZDHHC16	inhibitory neurons	APOE*4-	rs2861875	rs4917762	0.991277	chr10	97216714	no
	ZDHHC16	inhibitory neurons	APOE*4-	rs2861875	rs3740522	0.991267	chr10	97259387	no
	ZDHHC16	inhibitory neurons	APOE*4-	rs2861875	rs10882884	0.990846	chr10	97265854	no
	ZDHHC16	inhibitory neurons	APOE*4-	rs2861875	rs11189038	0.98821	chr10	97215008	yes	chr10	97214619	97215119	23.5661
	ZDHHC16	inhibitory neurons	APOE*4-	rs2861875	rs11189037	0.987046	chr10	97214950	yes	chr10	97214619	97215119	23.5661
	ZDHHC16	inhibitory neurons	APOE*4-	rs2861875	rs7072078	0.98608	chr10	97266752	no
	ZDHHC16	inhibitory neurons	APOE*4-	rs2861875	rs10882889	0.983821	chr10	97286133	no
	ZDHHC16	inhibitory neurons	APOE*4-	rs2861875	rs10748694	0.981983	chr10	97296433	no
	ZDHHC16	inhibitory neurons	APOE*4-	rs2861875	rs10748692	0.980904	chr10	97273086	no
	ZDHHC16	inhibitory neurons	APOE*4-	rs2861875	rs10786324	0.979723	chr10	97294630	no
	ZDHHC16	inhibitory neurons	APOE*4-	rs2861875	rs11189100	0.978148	chr10	97287955	no
	ZDHHC16	inhibitory neurons	APOE*4-	rs2861875	rs10736116	0.977142	chr10	97297164	no
	ZDHHC16	inhibitory neurons	APOE*4-	rs2861875	rs12220695	0.974482	chr10	97234056	no
	ZDHHC16	inhibitory neurons	APOE*4-	rs2861875	rs10882891	0.952898	chr10	97299888	no
	ZDHHC16	inhibitory neurons	APOE*4-	rs2861875	rs12221430	0.952308	chr10	97301629	no
	ZDHHC16	inhibitory neurons	APOE*4-	rs2861875	rs10786325	0.94608	chr10	97308981	no
	ZDHHC16	inhibitory neurons	APOE*4-	rs2861875	rs4919087	0.945746	chr10	97312750	no
	ZDHHC16	inhibitory neurons	APOE*4-	rs2861875	rs11189120	0.945658	chr10	97309736	no
	ZDHHC16	inhibitory neurons	APOE*4-	rs2861875	rs10786326	0.945258	chr10	97310620	no
	ZDHHC16	inhibitory neurons	APOE*4-	rs2861875	rs11189122	0.945095	chr10	97312838	no
	ZDHHC16	inhibitory neurons	APOE*4-	rs2861875	rs10882894	0.944578	chr10	97314343	no
	ZDHHC16	inhibitory neurons	APOE*4-	rs2861875	rs10786327	0.943824	chr10	97311651	no
	ZDHHC16	inhibitory neurons	APOE*4-	rs2861875	rs10786329	0.942587	chr10	97314864	no
	ZDHHC16	inhibitory neurons	APOE*4-	rs2861875	rs10786330	0.942501	chr10	97315202	no
	ZDHHC16	inhibitory neurons	APOE*4-	rs2861875	rs7067835	0.942419	chr10	97314892	no
	ZDHHC16	inhibitory neurons	APOE*4-	rs2861875	rs10882895	0.941584	chr10	97315543	no
	ZDHHC16	inhibitory neurons	APOE*4-	rs2861875	rs11189127	0.932362	chr10	97319266	yes	chr10	97318999	97319499	352.207
	ZDHHC16	inhibitory neurons	APOE*4-	rs2861875	rs3740512	0.932015	chr10	97318988	no
	ZDHHC16	inhibitory neurons	APOE*4-	rs2861875	rs61863767	0.927091	chr10	97324669	no
	ZDHHC16	inhibitory neurons	APOE*4-	rs2861875	rs945187	0.924272	chr10	97331612	no
	ZDHHC16	inhibitory neurons	APOE*4-	rs2861875	rs12413688	0.914478	chr10	97335787	no
	ZDHHC16	inhibitory neurons	APOE*4-	rs2861875	rs11189137	0.914238	chr10	97335930	no
	ZDHHC16	inhibitory neurons	APOE*4-	rs2861875	rs10882899	0.913689	chr10	97336188	no
	ZDHHC16	inhibitory neurons	APOE*4-	rs2861875	rs10786335	0.910867	chr10	97338945	no
	ZDHHC16	inhibitory neurons	APOE*4-	rs2861875	rs10786334	0.91078	chr10	97338780	no
	ZDHHC16	inhibitory neurons	APOE*4-	rs2861875	rs12571098	0.908947	chr10	97335451	no
	ZDHHC16	inhibitory neurons	APOE*4-	rs2861875	rs11189138	0.90839	chr10	97339640	no
	ZDHHC16	inhibitory neurons	APOE*4-	rs2861875	rs4917766	0.907535	chr10	97337434	yes	chr10	97337313	97337813	15.0172
	ZDHHC16	inhibitory neurons	APOE*4-	rs2861875	rs10786321	0.900593	chr10	97266355	no
	ZDHHC16	inhibitory neurons	APOE*4-	rs2861875	rs10882898	0.899072	chr10	97327573	no
	ZDHHC16	inhibitory neurons	APOE*4-	rs2861875	rs4919089	0.89869	chr10	97328148	no
	ZDHHC16	inhibitory neurons	APOE*4-	rs2861875	rs4919091	0.898368	chr10	97328925	no
	ZDHHC16	inhibitory neurons	APOE*4-	rs2861875	rs10882897	0.898333	chr10	97327160	no
	ZDHHC16	inhibitory neurons	APOE*4-	rs2861875	rs7078288	0.897915	chr10	97326604	no
	ZDHHC16	inhibitory neurons	APOE*4-	rs2861875	rs10786332	0.89745	chr10	97328424	no
	ZDHHC16	inhibitory neurons	APOE*4-	rs2861875	rs11189132	0.897343	chr10	97326438	no
	ZDHHC16	inhibitory neurons	APOE*4-	rs2861875	rs4919090	0.897218	chr10	97328662	no
	ZDHHC16	inhibitory neurons	APOE*4-	rs2861875	rs1572437	0.896149	chr10	97269521	no
	ZDHHC16	inhibitory neurons	APOE*4-	rs2861875	rs10736115	0.896126	chr10	97271928	no
	ZDHHC16	inhibitory neurons	APOE*4-	rs2861875	rs10882890	0.893653	chr10	97288505	no
	ZDHHC16	inhibitory neurons	APOE*4-	rs2861875	rs10786323	0.891859	chr10	97289253	no
	ZDHHC16	inhibitory neurons	APOE*4-	rs2861875	rs7076523	0.890078	chr10	97329539	no
	ZDHHC16	inhibitory neurons	APOE*4-	rs2861875	rs10786333	0.889723	chr10	97330633	no
	ZDHHC16	inhibitory neurons	APOE*4-	rs2861875	rs7080275	0.888246	chr10	97329781	no
	ZDHHC16	inhibitory neurons	APOE*4-	rs2861875	rs3781373	0.847571	chr10	97320828	no
	ZDHHC16	inhibitory neurons	APOE*4-	rs2861875	rs1334892	0.846512	chr10	97321224	yes	chr10	97320893	97321393	15.0172
	ZDHHC16	inhibitory neurons	APOE*4-	rs2861875	rs7901853	0.845579	chr10	97322603	no
	ZDHHC16	inhibitory neurons	APOE*4-	rs2861875	rs945189	0.829233	chr10	97332009	no
	ZDHHC16	inhibitory neurons	APOE*4-	rs2861875	rs6584116	0.815414	chr10	97324003	no

### Sheet: eTable 17
	eTable 17. Non-APOE*4 stratified cell-type-specific differentially expressed gene (DEG) analysis results for cTWAS candidate genes
	Gene	Cell type	APOE*4 specificity		Clinical AD vs. NCI			Any Cognitive Impairment vs. NCI			Global Cognitive Function (Score)			Pathologic AD vs. non-AD			Global AD Pathology Burden (Score)			Support by non-APOE*4 stratified cell-type-specific DEG analysis
					logFC	P.value		logFC	P.value		logFC	P.value		logFC	P.value		logFC	P.value
	ICA1L	astrocytes	APOE*4-		0.0107316	0.786856		-0.000628957	0.984178		-0.00643462	0.680595		0.019076	0.605009		-0.0231229	0.327471		No
	LINC01277	astrocytes	APOE*4-		-0.0905118	0.337019		-0.0394401	0.610607		0.0610317	0.109303		-0.209939	0.0246662		-0.105865	0.066779		Yes
	TNS3	astrocytes	APOE*4+		0.0476103	0.531161		0.0289625	0.631907		-0.0135594	0.648869		0.057873	0.404062		0.01894	0.670703		No
	FAM66A	astrocytes	APOE*4-		0.0168033	0.923132		-0.100242	0.481553		0.0431894	0.51729		-0.202071	0.219422		-0.0964613	0.36728		No
	SLC16A9	astrocytes	APOE*4-		-0.00639714	0.940385		0.0137899	0.84083		0.0405651	0.235804		0.0800811	0.332374		0.0274689	0.586586		No
	CCDC92	astrocytes	APOE*4+		0.03699	0.196503		0.0459238	0.0671474		-0.0204403	0.0983758		0.0723612	0.0169252		0.00745597	0.688439		Yes
	DOCK9	astrocytes	APOE*4-		0.00976859	0.801077		0.0314997	0.306568		-0.0473628	0.00117906		0.130025	0.00063138		0.0634101	0.00543152		Yes
	LASP1	astrocytes	APOE*4+		0.0300728	0.517933		0.0389964	0.282965		0.00222569	0.897717		0.101314	0.0247166		0.0623393	0.0182044		Yes
	MAPT	astrocytes	APOE*4-		-0.152506	0.00156061		-0.0937688	0.0159158		0.0660285	0.000545568		-0.0338653	0.481536		-0.00918698	0.754662		Yes
	KANSL1	astrocytes	APOE*4-		0.12237	0.0718138		0.0782884	0.137828		-0.0463174	0.0740702		0.109785	0.0983609		0.0244817	0.540921		No
	ARL17B	astrocytes	APOE*4-		0.0616824	0.782002		0.127508	0.464602		0.0287012	0.739574		-0.0460027	0.828084		-0.0963806	0.465654		No
	BMPR2	endothelial cells	APOE*4-		-0.0518603	0.379576		-0.0392937	0.447497		0.00839636	0.748776		0.0427478	0.514163		0.00649105	0.86366		No
	KANSL1	endothelial cells	APOE*4-		0.123366	0.0838664		0.0752569	0.202966		-0.0444101	0.125958		0.107212	0.132591		0.010771	0.803272		No
	UBXN4	excitatory neurons	APOE*4+		0.0546252	0.0321727		0.0557115	0.00552985		-0.0354542	0.000717872		0.118055	1.11218e-05		0.061368	0.000101066		Yes
	WDR12	excitatory neurons	APOE*4-		-0.0924067	0.00166957		-0.0697046	0.00530889		0.0205226	0.0767978		-0.0863059	0.00418882		-0.0223818	0.218959		Yes
	SERINC5	excitatory neurons	APOE*4-		-0.0169929	0.731374		-0.028167	0.472934		0.0345668	0.0636128		-0.0185913	0.705471		-0.0253667	0.382752		No
	CCNH	excitatory neurons	APOE*4+		0.0118758	0.771146		0.0152676	0.648872		-0.0162351	0.338353		0.121548	0.00538439		0.047245	0.0604913		Yes
	TNIP1	excitatory neurons	APOE*4-		-0.0371096	0.277633		-0.0270453	0.298641		0.0083223	0.529951		-0.000531562	0.987186		0.0293635	0.139688		No
	FAM135A	excitatory neurons	APOE*4+		0.0125339	0.634539		0.0242737	0.254079		-0.0072953	0.51129		0.0253922	0.345605		0.00917148	0.571369		No
	SDHAF4	excitatory neurons	APOE*4+		0.00245702	0.920829		0.0046576	0.81851		0.0143457	0.164414		-0.0383295	0.131205		-0.00837056	0.587062		No
	AL035530.2	excitatory neurons	APOE*4-		-0.0473313	0.25288		-0.0304967	0.382747		0.0307315	0.0615344		-0.12944	0.00166801		-0.0979331	8.56607e-05		Yes
	CAMK1D	excitatory neurons	APOE*4-		0.101832	0.005587		0.0676115	0.0288204		-0.0347127	0.0250177		0.109211	0.00736754		0.0570991	0.0132355		Yes
	CARMIL3	excitatory neurons	APOE*4-		0.167051	0.00718931		0.141032	0.00467573		-0.0609099	0.0113926		0.128698	0.0418822		0.0839401	0.0222495		Yes
	TRAF3	excitatory neurons	APOE*4-		0.0805977	0.0218393		0.0598607	0.0359599		-0.0124732	0.371745		0.0556724	0.109253		0.00711586	0.735151		Yes
	RAB11FIP3	excitatory neurons	APOE*4-		0.136563	0.000546639		0.0916496	0.00385392		-0.0245554	0.123706		0.0383006	0.351599		0.00267236	0.909629		Yes
	MAP3K14	excitatory neurons	APOE*4-		0.172388	9.71758e-05		0.130936	0.000404495		-0.0540461	0.00195619		0.101648	0.0274144		0.0321103	0.233188		Yes
	PLEKHM1	excitatory neurons	APOE*4-		0.0401938	0.0576188		0.0234213	0.181871		-0.00262946	0.752687		-0.0214186	0.304414		-0.0173494	0.16842		No
	CRHR1	excitatory neurons	APOE*4-		-0.0195214	0.668081		-0.00852344	0.820702		0.0470087	0.00977723		-0.0920685	0.0317584		-0.0534766	0.0517289		Yes
	MAPT	excitatory neurons	APOE*4-		0.0102885	0.534406		0.0137883	0.302983		0.00845672	0.221039		-0.0140475	0.435909		-0.0123422	0.217229		No
	ARL17B	excitatory neurons	APOE*4-		0.124854	0.598365		0.164276	0.378122		0.0221463	0.809961		-0.0294561	0.895429		-0.115515	0.406252		No
	LRRC37A	excitatory neurons	APOE*4-		0.0862045	0.554166		0.1348	0.258238		0.0362145	0.53336		-0.0290436	0.83888		-0.114524	0.192558		No
	LRRC37A2	excitatory neurons	APOE*4-		0.0735821	0.526603		0.0826318	0.371337		0.0372502	0.413678		0.0453834	0.683454		-0.084597	0.214698		No
	FAM215B	excitatory neurons	APOE*4-		0.157458	0.0837178		0.0706532	0.353216		-0.0422252	0.241387		-0.0445601	0.63637		0.00203194	0.971461		No
	NSF	excitatory neurons	APOE*4-		-0.104577	0.0274118		-0.0871405	0.0244828		0.0254552	0.188446		0.0402508	0.420535		0.0482461	0.105566		Yes
	GOLPH3L	inhibitory neurons	APOE*4-		-0.0510953	0.189583		0.00428214	0.889014		-0.00881145	0.572202		0.135531	0.000301998		0.0458089	0.0505253		Yes
	ICA1L	inhibitory neurons	APOE*4-		0.00925551	0.647757		0.0126346	0.425476		-0.0169501	0.0234525		0.0217983	0.282203		-0.00994278	0.393114		Yes
	KCNAB1	inhibitory neurons	APOE*4+		-0.0827421	0.159002		-0.0738378	0.116356		0.022683	0.319636		0.0313775	0.597837		0.0640456	0.0725703		No
	C4orf45	inhibitory neurons	APOE*4-		-0.0864607	0.343871		-0.113987	0.141898		0.0643428	0.0905616		-0.401216	8.66606e-06		-0.165288	0.00484577		Yes
	ARHGAP19	inhibitory neurons	APOE*4-		-0.0142099	0.788499		0.0191731	0.657601		-0.027524	0.18846		0.0257942	0.618372		-0.0359092	0.275192		No
	ZDHHC16	inhibitory neurons	APOE*4-		-0.0602959	0.0861084		-0.0245773	0.387989		0.0433675	0.00202992		-0.0890039	0.00567731		-0.0328051	0.119266		Yes
	PLEKHM1	inhibitory neurons	APOE*4-		0.0377202	0.284113		0.0143141	0.612757		0.00458665	0.738675		-0.0372915	0.304147		-0.00629205	0.761391		No
	CRHR1	inhibitory neurons	APOE*4-		0.0485551	0.291319		-0.00265635	0.943646		-0.0200772	0.271286		0.0264825	0.557669		0.0302152	0.269361		No
	MAPT-AS1	inhibitory neurons	APOE*4-		0.0110194	0.81088		-0.00666486	0.856423		0.0108839	0.550422		-0.00841803	0.847125		-0.0422119	0.12102		No
	ARL17B	inhibitory neurons	APOE*4-		0.159489	0.462534		0.219941	0.191332		-0.0286583	0.731862		0.0781236	0.696854		-0.0407068	0.746263		No
	LRRC37A	inhibitory neurons	APOE*4-		0.139459	0.3095		0.178584	0.108485		-0.00197903	0.971137		0.0311393	0.815194		-0.0739267	0.372054		No
	LRRC37A2	inhibitory neurons	APOE*4-		0.127924	0.253938		0.131351	0.133934		0.00311792	0.942485		0.0770087	0.456481		-0.0634223	0.328083		No
	FAM215B	inhibitory neurons	APOE*4-		0.162633	0.0445356		0.109667	0.104404		-0.0278685	0.389387		-0.0597327	0.47989		-0.00161499	0.974542		Yes
	TMEM163	microglia	APOE*4+		0.211649	0.390503		0.291899	0.15177		-0.221595	0.0245912		-0.60516	0.0176815		-0.425206	0.00613187		Yes
	CARF	microglia	APOE*4-		0.0304674	0.642099		0.0244761	0.657461		0.00818256	0.766381		0.0670105	0.316155		0.0200951	0.618009		No
	RASGEF1C	microglia	APOE*4-		-0.0423923	0.752184		-0.0546015	0.618811		0.0960528	0.0999488		-0.257089	0.0455448		-0.118898	0.143825		Yes
	FAM135A	microglia	APOE*4+		0.0713793	0.178456		0.0449319	0.325864		-0.0546074	0.0135268		0.222876	5.55935e-05		0.13076	7.85592e-05		Yes
	RPS6KA2	microglia	APOE*4-		0.0752281	0.2398		0.0837367	0.116745		-0.0666771	0.0106782		0.179005	0.00554717		0.0808925	0.0363559		Yes
	NR6A1	microglia	APOE*4-		0.206002	0.00315094		0.128735	0.0273251		-0.0367149	0.211262		0.0117953	0.862861		0.0222741	0.599836		Yes
	RELT	microglia	APOE*4-		-0.122682	0.136683		-0.0779632	0.250077		0.030623	0.377494		-0.0538137	0.508858		-0.00868997	0.862802		No
	PLXNC1	microglia	APOE*4-		0.0938447	0.464407		-0.0014897	0.988462		-0.105281	0.033614		0.545576	1.23949e-05		0.274511	0.00017433		Yes
	RIN3	microglia	APOE*4-		-0.0110156	0.850829		-0.0308406	0.514445		-0.0361353	0.124679		0.0421804	0.479162		-0.0221753	0.528945		No
	SNRPA1	microglia	APOE*4-		-0.0619063	0.326144		0.0205948	0.686194		0.0147115	0.57221		-0.0928997	0.126816		-0.0101737	0.787758		No
	AC138150.1	microglia	APOE*4-		0.0868788	0.434164		0.0396258	0.665397		0.000220533	0.996146		-0.0864561	0.410158		0.00201423	0.975893		No
	ARL17B	microglia	APOE*4-		-0.157769	0.458691		0.038023	0.818351		0.0991866	0.239567		-0.104151	0.601046		-0.157416	0.194329		No
	MX1	microglia	APOE*4-		-0.103525	0.320462		-0.143207	0.114099		0.0689427	0.138484		0.278688	0.00568546		0.118495	0.0643581		Yes
	CARF	oligodendrocytes	APOE*4-		0.0100775	0.757409		0.00217096	0.933329		0.00208696	0.86869		0.0163617	0.590711		-0.012935	0.485481		No
	GLB1	oligodendrocytes	APOE*4-		-0.0274115	0.39402		-0.00339938	0.895012		0.0032594	0.794763		0.0332791	0.295445		-0.00378166	0.83967		No
	SDHAF4	oligodendrocytes	APOE*4+		0.0129049	0.78669		0.00864914	0.819369		0.0129	0.477729		-0.0179745	0.680451		-0.00322581	0.905508		No
	AMZ1	oligodendrocytes	APOE*4+		-0.020082	0.831325		0.0336977	0.679231		-0.0191507	0.630366		-0.134238	0.197905		-0.0190683	0.752216		No
	AP4M1	oligodendrocytes	APOE*4+		-0.0695006	0.177644		-0.0304825	0.469613		0.00983012	0.634454		-0.116668	0.0209935		-0.0354484	0.247986		Yes
	OPTN	oligodendrocytes	APOE*4-		0.0496112	0.0931588		0.0325268	0.209387		-0.0340929	0.00507856		0.0382636	0.215413		0.0424086	0.0202121		Yes
	CISD1	oligodendrocytes	APOE*4+		-0.0552318	0.0768931		-0.0300869	0.269948		0.00978839	0.440406		-0.00597434	0.854006		-0.0209792	0.281827		No
	MORN4	oligodendrocytes	APOE*4-		-0.042893	0.363474		-0.0255524	0.509145		0.00809432	0.645689		-0.121437	0.00913426		-0.0806431	0.0046456		Yes
	CTU2	oligodendrocytes	APOE*4-		0.102859	0.0915715		0.0596894	0.244169		-0.0177503	0.483219		-0.106529	0.0906471		-0.0357335	0.3352		No
	PLEKHM1	oligodendrocytes	APOE*4-		-0.0181953	0.654958		-0.0111729	0.740649		0.0193907	0.247526		0.0330542	0.408573		0.0115019	0.64228		No
	CRHR1	oligodendrocytes	APOE*4-		0.209208	0.00732501		0.137537	0.0463655		-0.114341	0.000247522		0.0422048	0.619004		0.0129681	0.788971		Yes
	MAPT-AS1	oligodendrocytes	APOE*4-		-0.00946847	0.906808		-0.0407439	0.542484		-0.0342494	0.270512		0.13646	0.0911048		0.0190902	0.694179		No
	KANSL1	oligodendrocytes	APOE*4-		0.0991657	0.110103		0.0890012	0.0706754		-0.0315314	0.180948		0.138777	0.0238214		0.0376638	0.291258		Yes
	ARL17B	oligodendrocytes	APOE*4-		0.0602294	0.770514		0.143416	0.374123		0.0208347	0.796513		0.0305685	0.875676		-0.0892523	0.450318		No
	NUP62	oligodendrocytes	APOE*4-		-0.0610376	0.147472		-0.0525531	0.116127		0.00602605	0.70749		0.0335234	0.423085		-0.00161526	0.946671		No
	SLC23A2	oligodendrocytes	APOE*4+		-0.0154086	0.57369		0.00152938	0.947307		0.00901192	0.426508		-0.0394123	0.169189		-0.0349045	0.0369619		Yes
	R3HDM1	OPCs	APOE*4+		0.0116777	0.60022		0.00633365	0.748619		-0.00718599	0.462106		0.0863677	0.000222665		0.0046735	0.756707		Yes
	ICA1L	OPCs	APOE*4-		-0.0204473	0.483275		-0.0113603	0.638858		0.0123028	0.309869		0.0531098	0.0800613		-0.00547059	0.766667		No
	ERI1	OPCs	APOE*4-		0.0374532	0.587316		0.0238596	0.696912		0.017181	0.5656		0.13807	0.0733778		0.00577869	0.900283		No
	CCDC92	OPCs	APOE*4+		-0.0127425	0.712805		0.015127	0.600757		0.0167969	0.235365		0.0367436	0.303618		0.00354648	0.872663		No
	MAPT-AS1	OPCs	APOE*4-		0.0270387	0.804005		0.0937579	0.315199		-0.068932	0.122897		0.432326	0.000115016		0.124679	0.0693392		Yes
	KANSL1	OPCs	APOE*4-		0.0645551	0.335505		0.0501316	0.33883		-0.0119971	0.636842		0.171449	0.00877205		0.0433038	0.273152		Yes
	ARL17B	OPCs	APOE*4-		-0.00967548	0.962199		0.0855879	0.589556		0.0285666	0.718887		0.0386478	0.840741		-0.025791	0.828348		No
	LRRC37A2	OPCs	APOE*4-		0.0689765	0.373043		0.0882461	0.160091		0.000457696	0.988018		0.0971469	0.217771		-0.0220109	0.641243		No

### Sheet: eTable 18
	eTable 18. APOE*4 stratified cell-type-specific differentially expressed gene (DEG) analysis results for cTWAS candidate genes
	Gene	Cell type	APOE*4 specificity		Clinical AD vs. NCI					Any Cognitive Impairment vs. NCI					Global Cognitive Function (Score)					Pathologic AD vs. non-AD					Global AD Pathology Burden (Score)					Support by APOE*4 stratified cell-type-specific DEG analysis
					APOE*4+		APOE*4-			APOE*4+		APOE*4-			APOE*4+		APOE*4-			APOE*4+		APOE*4-			APOE*4+		APOE*4-
					logFC	P.value	logFC	P.value		logFC	P.value	logFC	P.value		logFC	P.value	logFC	P.value		logFC	P.value	logFC	P.value		logFC	P.value	logFC	P.value
	ICA1L	astrocytes	APOE*4-		-0.00707918	0.954018	0.0216106	0.659195		-0.014921	0.872921	0.00536697	0.883509		0.0575856	0.206514	-0.0103236	0.577778		0.0904514	0.338863	0.028696	0.53384		-0.0318146	0.563305	-0.0343151	0.24341		No
	LINC01277	astrocytes	APOE*4-		-0.332931	0.286295	-0.0230825	0.840259		-0.265188	0.29085	0.0143095	0.872564		0.176375	0.14065	0.0319538	0.479778		-0.0374117	0.898744	-0.222658	0.0429645		0.00420247	0.977541	-0.124792	0.0859301		Yes
	TNS3	astrocytes	APOE*4+		0.112648	0.644032	0.0832181	0.334356		-0.0577026	0.74163	0.0218058	0.734516		0.0739845	0.329237	-0.00678342	0.837941		0.125946	0.500618	0.0656615	0.39198		0.0987976	0.323772	-0.0304792	0.559921		No
	FAM66A	astrocytes	APOE*4-		0.520184	0.340595	0.0785566	0.71519		0.465982	0.225639	-0.118897	0.476763		-0.0857876	0.59839	0.0489275	0.541488		0.3464	0.399029	-0.130078	0.51405		-0.177198	0.43973	-0.0178484	0.894747		No
	SLC16A9	astrocytes	APOE*4-		-0.00850965	0.973127	-0.0322749	0.763986		0.0939627	0.614357	0.00885502	0.910288		0.0470555	0.603193	0.0433483	0.289912		-0.101728	0.640251	0.072087	0.45592		0.115302	0.279371	0.0200289	0.753649		No
	CCDC92	astrocytes	APOE*4+		0.0756184	0.402795	0.0347465	0.321685		0.0908614	0.175657	0.051827	0.0792251		-0.0694752	0.0348288	-0.0158113	0.298427		0.00223825	0.976836	0.08186	0.0298041		-0.00455358	0.905347	0.00735541	0.75774		Yes
	DOCK9	astrocytes	APOE*4-		0.14644	0.315753	-0.0363054	0.420929		0.0921238	0.385696	0.0171519	0.622334		-0.0814168	0.124741	-0.0493115	0.00499275		-0.0773329	0.53571	0.145628	0.00104169		-0.00709812	0.907316	0.0855079	0.00232762		Yes
	LASP1	astrocytes	APOE*4+		0.193436	0.220831	-0.0361663	0.507364		0.108457	0.357778	0.0178644	0.666724		-0.0609128	0.262141	0.0157603	0.446015		-0.074753	0.573674	0.0891779	0.0853994		0.122759	0.0595882	0.0277062	0.405184		No
	MAPT	astrocytes	APOE*4-		-0.21445	0.191601	-0.139893	0.0188481		-0.0727533	0.557292	-0.0996664	0.0276064		0.0893539	0.101128	0.0783634	0.000921424		-0.416722	0.00182186	0.0445884	0.444947		-0.202953	0.00349292	0.049152	0.182535		No
	KANSL1	astrocytes	APOE*4-		0.166543	0.387946	0.118853	0.170819		0.12393	0.415706	0.0662136	0.284486		-0.0999462	0.185293	-0.0549349	0.078445		0.151471	0.401539	0.127058	0.115288		-0.110368	0.206859	0.0711731	0.160721		No
	ARL17B	astrocytes	APOE*4-		0.344929	0.577717	0.0820628	0.770224		0.168226	0.727282	0.180433	0.366549		-0.115948	0.643199	-0.0403364	0.69501		0.117344	0.836762	-0.00753663	0.976125		-0.443429	0.11435	0.0713958	0.665164		No
	BMPR2	endothelial cells	APOE*4-		-0.0259823	0.882135	-0.101974	0.156893		-0.19437	0.191434	-0.0122304	0.830503		-0.0245882	0.721141	0.0335219	0.277894		0.203039	0.291997	0.0834023	0.264521		-0.00664956	0.941271	-0.0205286	0.64672		No
	KANSL1	endothelial cells	APOE*4-		0.224563	0.279107	0.104595	0.25858		0.0309173	0.8571	0.0898939	0.18821		-0.121231	0.134789	-0.030451	0.399216		0.0978581	0.672818	0.15929	0.0547059		-0.149631	0.15127	0.0269712	0.620155		No
	UBXN4	excitatory neurons	APOE*4+		0.091503	0.380409	0.0546202	0.109203		0.0800709	0.274989	0.0518337	0.0408472		-0.0753465	0.0287874	-0.035055	0.00862361		-0.0385187	0.661484	0.15417	4.75209e-06		0.0133153	0.753515	0.084816	3.8816e-05		Yes
	WDR12	excitatory neurons	APOE*4-		-0.239876	0.0362774	-0.0831402	0.0117395		-0.162821	0.0505556	-0.0602146	0.0284172		0.0806643	0.0509384	0.0200546	0.148828		0.00545919	0.954934	-0.0992832	0.00476554		-0.012534	0.795912	-0.0324068	0.159188		Yes
	SERINC5	excitatory neurons	APOE*4-		-0.0575255	0.798416	0.0114458	0.832136		-0.0362559	0.823781	-0.0325704	0.426726		0.0978928	0.197325	0.0281681	0.179831		-0.0150003	0.935467	0.0336083	0.518084		-0.0236869	0.788971	-0.0143695	0.663693		No
	CCNH	excitatory neurons	APOE*4+		0.0515266	0.748798	0.0133546	0.785607		0.126161	0.287757	0.0276802	0.480046		-0.0452794	0.482217	-0.0134794	0.501184		-0.189104	0.183464	0.198421	7.17382e-05		-0.0843713	0.192547	0.113047	0.000278859		No
	TNIP1	excitatory neurons	APOE*4-		-0.030982	0.802152	-0.0579549	0.139077		0.00615214	0.942197	-0.0345164	0.237941		0.041749	0.331617	0.0165353	0.272065		-0.0398823	0.680431	0.0135885	0.710975		0.0579362	0.25722	0.0249593	0.321028		No
	FAM135A	excitatory neurons	APOE*4+		-0.0263006	0.775904	0.0245228	0.489442		0.00819064	0.909039	0.0242616	0.345584		-0.0273598	0.462304	-0.0126913	0.361824		0.00295904	0.971532	0.057615	0.0909642		0.0280329	0.488713	0.0210393	0.31062		No
	SDHAF4	excitatory neurons	APOE*4+		-0.0262939	0.797763	0.0116698	0.684207		0.0165758	0.81148	-0.000108201	0.996266		0.011222	0.739017	0.00642349	0.603276		0.0288046	0.708446	-0.0457076	0.121895		0.0660399	0.098287	-0.0191355	0.319009		No
	AL035530.2	excitatory neurons	APOE*4-		-0.189638	0.168548	-0.0106384	0.839619		-0.099399	0.336132	-0.0348658	0.386105		0.0609307	0.197156	0.017717	0.382501		0.0902195	0.394369	-0.135793	0.00868243		-0.0448421	0.431185	-0.109151	0.000578977		Yes
	CAMK1D	excitatory neurons	APOE*4-		0.292559	0.0342103	0.0904049	0.0484921		0.188527	0.0737758	0.0530612	0.147224		-0.0647738	0.26364	-0.0303385	0.109336		0.0847424	0.521358	0.124471	0.0124831		0.0543134	0.366213	0.0550192	0.0586176		No
	CARMIL3	excitatory neurons	APOE*4-		0.436656	0.0720102	0.158008	0.0377312		0.165881	0.346617	0.134022	0.0210943		-0.137846	0.0496909	-0.0667076	0.0274976		0.107129	0.593695	0.0953208	0.203209		0.0618368	0.527373	0.0815319	0.0761167		No
	TRAF3	excitatory neurons	APOE*4-		0.224498	0.0893653	0.0881862	0.0490861		0.142836	0.182805	0.0493901	0.128282		-0.0734337	0.169229	-0.0160879	0.332423		0.178538	0.15462	0.038883	0.355694		0.0712556	0.227023	-0.0231471	0.370972		No
	RAB11FIP3	excitatory neurons	APOE*4-		0.282475	0.0745627	0.155983	0.00136684		0.169654	0.181712	0.0896607	0.0104978		-0.0800025	0.218858	-0.0311264	0.0906417		0.0727669	0.637636	0.0357936	0.44342		-0.0163031	0.811945	0.00140456	0.959872		No
	MAP3K14	excitatory neurons	APOE*4-		0.287786	0.0621044	0.167182	0.0025792		0.195028	0.125725	0.114591	0.00661393		-0.102505	0.0983674	-0.0553355	0.00921832		0.0585042	0.68263	0.0487679	0.389981		-0.0822926	0.230524	0.026961	0.417579		No
	PLEKHM1	excitatory neurons	APOE*4-		0.0679353	0.392752	0.0638392	0.0158176		0.0272061	0.646721	0.0304659	0.136895		-0.00182114	0.948336	-0.00645474	0.541242		0.064916	0.337919	-0.0436392	0.103674		-0.00421366	0.893784	-0.03965	0.0151578		Yes
	CRHR1	excitatory neurons	APOE*4-		-0.187062	0.193856	-0.00340184	0.952553		-0.140076	0.202854	-0.00283863	0.946701		0.0635461	0.18827	0.0322348	0.145791		0.11873	0.31908	-0.0863785	0.0893665		-0.0344951	0.573998	-0.0430622	0.208405		No
	MAPT	excitatory neurons	APOE*4-		0.0117592	0.867019	0.0140992	0.499991		0.0169366	0.714363	0.0150181	0.332751		-0.0114613	0.628267	0.00775848	0.346834		0.000561964	0.992102	0.00168414	0.934626		0.00869113	0.754609	-0.0205796	0.101614		No
	ARL17B	excitatory neurons	APOE*4-		0.275651	0.692034	0.141026	0.631037		0.192847	0.722748	0.220844	0.299704		-0.194268	0.460677	-0.057388	0.604045		0.21262	0.725787	0.0407244	0.878168		-0.5077	0.0914339	0.0531211	0.75948		No
	LRRC37A	excitatory neurons	APOE*4-		0.0556837	0.912111	0.112269	0.522187		0.0951608	0.780146	0.179131	0.18247		0.04098	0.786273	-0.00699092	0.919838		-0.182142	0.625575	0.0647652	0.690623		-0.379155	0.0413769	0.00136946	0.989891		No
	LRRC37A2	excitatory neurons	APOE*4-		0.0243546	0.945933	0.0973716	0.489005		0.0577448	0.829045	0.100486	0.33506		-0.0429626	0.735662	0.0025909	0.962242		-0.0249352	0.932594	0.106655	0.402868		-0.282773	0.0500028	-0.00549788	0.947882		No
	FAM215B	excitatory neurons	APOE*4-		0.0868067	0.708271	0.167508	0.134919		-0.185628	0.335466	0.0669756	0.443175		-0.0108971	0.902462	-0.0594765	0.181147		0.250422	0.192262	-0.118336	0.304366		-0.0960305	0.380102	0.0112488	0.875683		No
	NSF	excitatory neurons	APOE*4-		-0.177899	0.316123	-0.129678	0.0225331		-0.0495384	0.689803	-0.0889042	0.0488951		0.0682603	0.249843	0.0269495	0.243619		-0.25176	0.0432436	0.106266	0.0689166		0.0958992	0.202206	0.049068	0.198912		Yes
	GOLPH3L	inhibitory neurons	APOE*4-		0.0404144	0.741182	-0.0843183	0.0514734		0.0784265	0.429576	0.00602093	0.860488		-0.0702555	0.163277	-0.0113317	0.5497		0.149313	0.167076	0.141966	0.0013342		0.0571769	0.316662	0.0490545	0.0835566		No
	ICA1L	inhibitory neurons	APOE*4-		0.0620151	0.370793	0.00812658	0.73735		0.0381075	0.449614	0.0170873	0.354093		-0.0417768	0.0723439	-0.0208266	0.0262125		0.0425614	0.465952	0.0208172	0.394777		-0.0245538	0.398972	-0.0077657	0.60766		No
	KCNAB1	inhibitory neurons	APOE*4+		-0.321614	0.0621105	-0.102661	0.147749		-0.0876893	0.506739	-0.0756882	0.161911		0.123503	0.0553896	0.0191891	0.490496		-0.262616	0.0813899	0.107574	0.134741		0.148991	0.0430411	0.0414947	0.348413		Yes
	C4orf45	inhibitory neurons	APOE*4-		-0.346122	0.323817	0.0210983	0.848427		-0.191517	0.441063	-0.0713385	0.424246		0.294859	0.00670893	0.0318025	0.484901		0.0369484	0.88304	-0.444932	2.3014e-05		-0.114156	0.416479	-0.191952	0.0113817		Yes
	ARHGAP19	inhibitory neurons	APOE*4-		0.0465029	0.791932	-0.0399649	0.496823		0.0107615	0.937458	0.0315597	0.505176		-0.127426	0.0580807	-0.0191629	0.438855		0.0940627	0.589762	0.0327496	0.578404		-0.00835601	0.921158	-0.0281546	0.471427		No
	ZDHHC16	inhibitory neurons	APOE*4-		-0.207572	0.0943872	-0.0553829	0.235558		-0.0549394	0.557506	-0.0231956	0.499922		0.0652711	0.110146	0.0510875	0.00422239		-0.0223296	0.828369	-0.105903	0.00837174		-0.014594	0.783489	-0.0723057	0.01066		Yes
	PLEKHM1	inhibitory neurons	APOE*4-		0.088559	0.470225	0.0480415	0.300997		0.0331477	0.726053	0.0157695	0.639326		0.0159876	0.72273	0.00405964	0.809801		0.0526146	0.644604	-0.0658176	0.129967		0.0351298	0.511945	-0.0458206	0.0922806		No
	CRHR1	inhibitory neurons	APOE*4-		0.175179	0.243018	0.0957708	0.0980756		0.122149	0.309778	-0.0111025	0.804981		-0.0743203	0.157941	-0.0205869	0.366247		0.17439	0.191233	0.0166425	0.762622		-0.0118032	0.863763	0.0328825	0.355736		No
	MAPT-AS1	inhibitory neurons	APOE*4-		-0.00530654	0.973533	0.00500662	0.932103		-0.0557254	0.6237	-0.00936526	0.827599		-0.0111765	0.827088	0.0210693	0.341445		0.153183	0.194677	-0.0537261	0.313373		-0.122927	0.0587134	-0.0598267	0.0910202		No
	ARL17B	inhibitory neurons	APOE*4-		0.105304	0.860255	0.163713	0.547057		0.0354675	0.937895	0.273391	0.158853		-0.193616	0.411935	-0.0748068	0.458068		0.146917	0.77726	0.0913251	0.69728		-0.457017	0.0808098	0.104598	0.504259		No
	LRRC37A	inhibitory neurons	APOE*4-		0.198388	0.67136	0.118787	0.474361		0.162918	0.614307	0.190197	0.127785		-0.0102758	0.948822	-0.0161538	0.803279		-0.0927929	0.790982	0.0467937	0.755448		-0.317805	0.0850716	0.0194678	0.847404		No
	LRRC37A2	inhibitory neurons	APOE*4-		0.0457159	0.889772	0.146072	0.280684		0.0473156	0.840711	0.13988	0.159776		-0.0270091	0.807716	-0.0231918	0.657007		-0.0880045	0.72769	0.104354	0.377063		-0.24231	0.065042	-0.00426238	0.957684		No
	FAM215B	inhibitory neurons	APOE*4-		0.0492416	0.81126	0.130373	0.203246		-0.0306973	0.854348	0.0919168	0.249232		0.00600746	0.938581	-0.0412032	0.305371		0.152674	0.43569	-0.130375	0.205434		0.0184315	0.853497	-0.0457112	0.491766		No
	TMEM163	microglia	APOE*4+		-0.223178	0.784289	0.243912	0.386513		-0.303736	0.613581	0.375378	0.102431		0.111648	0.684873	-0.24328	0.0326636		-0.186981	0.78378	-0.199697	0.489552		-1.03272	0.00692427	-0.18069	0.336345		Yes
	CARF	microglia	APOE*4-		0.211987	0.296627	0.0228498	0.768848		0.127752	0.418831	0.0489092	0.437972		-0.0253325	0.748295	-0.0180187	0.587703		0.369361	0.0442655	-0.0174558	0.825729		0.130463	0.164813	-0.029549	0.549837		No
	RASGEF1C	microglia	APOE*4-		0.101416	0.802491	-0.043372	0.788069		0.22108	0.498492	-0.0994732	0.417166		-0.0192952	0.899821	0.124141	0.0876855		0.0321148	0.922659	-0.284157	0.0467456		0.202419	0.274588	-0.176461	0.0783577		Yes
	FAM135A	microglia	APOE*4+		0.282381	0.0964257	0.0214194	0.744431		0.0940705	0.471944	0.0521299	0.340221		-0.0752816	0.163832	-0.0659984	0.0204762		0.148223	0.339786	0.220799	0.00101287		0.128659	0.0892925	0.13648	0.00116887		No
	RPS6KA2	microglia	APOE*4-		0.330372	0.0521458	0.0581605	0.446387		0.113198	0.420895	0.0645216	0.283487		-0.0706031	0.273471	-0.0396462	0.197884		-0.090047	0.582739	0.233841	0.000955658		0.0497668	0.565861	0.114348	0.0111288		Yes
	NR6A1	microglia	APOE*4-		0.257757	0.222923	0.251989	0.00332742		0.240849	0.124978	0.147798	0.0272019		-0.100977	0.209005	-0.0777629	0.0287094		0.156601	0.384098	0.0316164	0.691447		-0.00170862	0.985667	0.0327935	0.532388		No
	RELT	microglia	APOE*4-		-0.179258	0.524547	-0.107802	0.291264		-0.0578823	0.772652	-0.0809064	0.317565		0.0485022	0.597957	0.0516584	0.238419		-0.340271	0.124855	-0.0422153	0.662397		-0.197156	0.100558	0.01451	0.820671		No
	PLXNC1	microglia	APOE*4-		0.598519	0.12704	0.0204244	0.893824		0.16815	0.57645	-0.00970547	0.933862		-0.210728	0.131932	-0.084117	0.163701		0.00801012	0.982489	0.609243	7.56954e-06		0.134495	0.456051	0.362622	4.5463e-05		Yes
	RIN3	microglia	APOE*4-		0.292493	0.116389	-0.0306805	0.661722		0.125253	0.418279	-0.0317205	0.551297		-0.0835951	0.311671	-0.0167826	0.543698		-0.0920539	0.627193	0.0738038	0.267155		-0.107479	0.28399	0.0178514	0.670366		No
	SNRPA1	microglia	APOE*4-		-0.189985	0.354436	-0.0222829	0.778257		-0.101393	0.482548	0.0469927	0.440454		-0.0323399	0.640824	0.0230858	0.481231		-0.0733237	0.66613	-0.0896923	0.217307		-0.0431328	0.623973	0.0241484	0.616834		No
	AC138150.1	microglia	APOE*4-		-0.122738	0.717739	0.111501	0.406147		-0.187342	0.475412	0.0683435	0.517428		0.180402	0.157221	-0.0273846	0.62004		0.118702	0.700764	-0.099275	0.420083		0.184661	0.2301	-0.022565	0.784115		No
	ARL17B	microglia	APOE*4-		0.222934	0.675753	-0.00803276	0.976422		0.0193946	0.96438	0.196304	0.306459		-0.0856714	0.736541	-0.0122862	0.9038		-0.167037	0.735001	-0.0258113	0.910168		-0.517143	0.045349	0.0341474	0.819497		No
	MX1	microglia	APOE*4-		0.192537	0.538516	-0.147632	0.26495		0.109311	0.706546	-0.208689	0.0455527		0.0474468	0.695567	0.00532715	0.925735		0.44002	0.104601	0.352447	0.00266315		-0.0170194	0.917328	0.141405	0.0786551		Yes
	CARF	oligodendrocytes	APOE*4-		-0.0263349	0.810263	0.0100959	0.801371		-0.0079547	0.921962	0.00661799	0.825339		0.0284102	0.401382	-0.00318886	0.833715		0.0700856	0.491578	0.0225573	0.526068		0.0337043	0.472166	-0.0208646	0.369068		No
	GLB1	oligodendrocytes	APOE*4-		-0.056765	0.563905	-0.0419899	0.307538		0.0409819	0.588122	-0.00980638	0.75017		0.0200555	0.563816	0.00459227	0.77138		-0.0802589	0.333369	0.0411415	0.292797		0.0112294	0.789447	-0.0121973	0.617283		No
	SDHAF4	oligodendrocytes	APOE*4+		0.0937494	0.538646	0.00524148	0.930806		0.103971	0.339898	0.00436654	0.921902		0.0107788	0.824971	-0.00539866	0.813258		0.126284	0.312842	-0.0216383	0.671437		0.0989817	0.114265	5.33759e-05	0.998781		No
	AMZ1	oligodendrocytes	APOE*4+		-0.266087	0.387584	0.0091277	0.936302		0.122826	0.62406	0.0522128	0.577271		0.160693	0.142967	-0.0147181	0.755322		-0.2708	0.359349	-0.0917715	0.457875		-0.1495	0.294505	-0.00253114	0.973408		No
	AP4M1	oligodendrocytes	APOE*4+		0.155987	0.364021	-0.115604	0.0722153		0.0148477	0.905232	-0.0312068	0.529151		-0.0234926	0.690823	0.0187502	0.460327		0.11475	0.414632	-0.132432	0.0310884		-0.0107011	0.884492	-0.0402595	0.301146		No
	OPTN	oligodendrocytes	APOE*4-		0.111707	0.320698	0.0427563	0.235839		0.0313325	0.7247	0.0269625	0.361661		-0.085517	0.012329	-0.0216997	0.127075		-0.00968838	0.924937	0.0156813	0.660109		-0.0151194	0.761444	0.0440445	0.048011		Yes
	CISD1	oligodendrocytes	APOE*4+		-0.152161	0.108346	-0.0431109	0.290349		-0.103522	0.282656	-0.0241516	0.462602		0.0231762	0.45173	0.0160364	0.327176		0.027981	0.806266	-0.0325243	0.392479		-0.0435473	0.421582	-0.0256533	0.308078		No
	MORN4	oligodendrocytes	APOE*4-		-0.163768	0.254043	-0.0501683	0.403016		-0.00465912	0.968148	-0.0502164	0.268846		0.0702946	0.149759	0.000922432	0.967039		-0.221493	0.0841529	-0.129062	0.0217709		-0.113778	0.084792	-0.101738	0.00551883		No
	CTU2	oligodendrocytes	APOE*4-		-0.147841	0.521562	0.0534452	0.452886		-0.0670023	0.707356	0.0628633	0.272295		-0.00538526	0.94501	-0.021161	0.482629		-0.123848	0.529339	-0.0984597	0.17041		0.0728883	0.47665	-0.0640765	0.157742		No
	PLEKHM1	oligodendrocytes	APOE*4-		0.0117179	0.913559	-0.0315533	0.552174		-0.0492142	0.597846	-0.00177945	0.965161		0.0458886	0.278975	0.0235755	0.272208		0.110648	0.309115	0.0186464	0.708612		0.0231022	0.666973	0.000707	0.982713		No
	CRHR1	oligodendrocytes	APOE*4-		0.361495	0.210953	0.210027	0.0265691		0.281219	0.175007	0.119611	0.139455		-0.115408	0.176485	-0.103752	0.00818589		-0.343721	0.153597	0.105258	0.296481		0.0145258	0.900695	0.0177406	0.773021		No
	MAPT-AS1	oligodendrocytes	APOE*4-		0.0292564	0.868351	0.035102	0.731605		0.0369229	0.820645	-0.0446144	0.563695		0.00305617	0.959401	-0.0123383	0.74948		-0.343776	0.090902	0.169847	0.0721774		0.0384554	0.691831	0.0138892	0.819925		No
	KANSL1	oligodendrocytes	APOE*4-		0.118867	0.469036	0.0796912	0.319894		0.0846198	0.509056	0.0776245	0.18322		-0.100021	0.107612	-0.0370068	0.197472		0.124637	0.426232	0.135437	0.0656849		-0.0573435	0.436226	0.0699193	0.124564		No
	ARL17B	oligodendrocytes	APOE*4-		0.339025	0.574843	0.0333828	0.897795		0.0678821	0.882197	0.182036	0.323253		-0.1023	0.672843	-0.0399481	0.677749		-0.0793276	0.88577	0.0648829	0.77703		-0.451643	0.088206	0.0941709	0.515966		No
	NUP62	oligodendrocytes	APOE*4-		-0.0572889	0.681599	-0.0213592	0.687817		-0.0758029	0.465796	-0.0173514	0.668741		-0.00673657	0.889367	0.00581947	0.774255		0.184531	0.103852	0.0357809	0.488923		0.0271221	0.643473	-0.000503919	0.987322		No
	SLC23A2	oligodendrocytes	APOE*4+		-0.0314485	0.764383	0.014187	0.666818		-0.00279396	0.96948	0.0143928	0.597247		0.0360521	0.26854	0.00218344	0.878065		-0.0389022	0.661976	-0.0235873	0.507709		-0.0383124	0.363634	-0.0380449	0.0735485		No
	R3HDM1	OPCs	APOE*4+		-0.0432623	0.591498	0.0142014	0.618496		0.0417566	0.489818	0.0200251	0.392907		-0.0265326	0.325509	-0.0114836	0.34148		-0.0268997	0.714678	0.11661	4.5627e-05		-0.0186067	0.618284	0.0125873	0.50399		No
	ICA1L	OPCs	APOE*4-		-0.0937055	0.276896	-0.0085412	0.819503		-0.0463928	0.494097	0.0106376	0.712638		0.0108262	0.722922	-0.000279393	0.985228		0.260093	0.000379176	0.0306365	0.419337		0.00362347	0.930915	-0.00536242	0.819869		No
	ERI1	OPCs	APOE*4-		0.0198037	0.922685	0.0113227	0.887004		0.0799628	0.613153	-0.00660781	0.924318		-0.0699906	0.342562	0.0239227	0.511045		0.383612	0.0437438	0.0958933	0.282672		-0.0175039	0.85849	0.0462318	0.424099		No
	CCDC92	OPCs	APOE*4+		0.0259904	0.76718	-0.0134621	0.755835		0.182484	0.0463496	0.0167772	0.603606		-0.0437845	0.2909	0.0177059	0.28109		-0.00727506	0.948818	0.0555892	0.177306		0.0116452	0.837636	-0.0207861	0.432183		Yes
	MAPT-AS1	OPCs	APOE*4-		0.561632	0.15468	-0.0670358	0.588783		0.20617	0.45985	0.048518	0.64489		-0.138818	0.223506	-0.0240052	0.648886		0.269383	0.420043	0.446242	0.000508456		-0.0286555	0.865487	0.105741	0.209185		Yes
	KANSL1	OPCs	APOE*4-		0.0993573	0.549068	0.085017	0.326903		0.0966615	0.45616	0.0531454	0.389052		-0.0874098	0.174006	-0.0280806	0.353855		0.140052	0.386072	0.171108	0.0286897		-0.117466	0.14187	0.0934394	0.063403		No
	ARL17B	OPCs	APOE*4-		0.0844494	0.873672	0.0263937	0.918864		-0.0450849	0.914391	0.135928	0.460676		-0.037261	0.873821	-0.0309153	0.742727		0.116265	0.826171	0.0196684	0.930841		-0.473153	0.0660861	0.174669	0.233305		No
	LRRC37A2	OPCs	APOE*4-		-0.0138918	0.950937	0.145089	0.117125		-0.0187692	0.917079	0.119319	0.091885		-0.15688	0.0513993	-0.00107773	0.975871		0.166079	0.448026	0.0608906	0.50348		-0.146176	0.179077	0.00375759	0.948168		No

### Sheet: eTable 19
	eTable 19. Cell-type-gene combinations by evidence intersection
	Evidence combination	Gene-cell pair
	cTWAS - AFR & cTWAS - EUR & sc-eQTL COLOC & sc-eQTL SMR & snATAC-seq peak	CISD1 (Oli), CRHR1 (Inh), FAM215B (Exc), LRRC37A2 (OPC), MAPT-AS1 (Inh), PLEKHM1 (Inh), PLEKHM1 (Oli), SERINC5 (Exc), TNS3 (Ast)
	cTWAS - AFR & cTWAS - EUR & sc-eQTL SMR	AC138150.1 (Mic), ARL17B (Ast), ARL17B (Exc), ARL17B (Inh), ARL17B (Mic), ARL17B (OPC), ARL17B (Oli), KANSL1 (Ast), MAPT (Exc)
	cTWAS - AFR & cTWAS - EUR	GLB1 (Oli), LRRC37A2 (Exc), LRRC37A2 (Inh), LRRC37A (Exc), LRRC37A (Inh), NUP62 (Oli), SNRPA1 (Mic)
	cTWAS - EUR & sc-eQTL COLOC & sc-eQTL SMR & snATAC-seq peak	ARHGAP19 (Inh), CARF (Mic), CARF (Oli), FAM135A (Exc), ICA1L (Ast), ICA1L (OPC), MAPT-AS1 (Oli)
	cTWAS - AFR & cTWAS - EUR & sc-eQTL COLOC & sc-eQTL SMR & snATAC-seq peak & snRNA-seq DEG (non-stratified)	CRHR1 (Oli), KANSL1 (OPC), KANSL1 (Oli), MAPT (Ast), R3HDM1 (OPC), SLC23A2 (Oli)
	cTWAS - EUR & sc-eQTL COLOC & sc-eQTL SMR & snATAC-seq peak & snRNA-seq DEG (non-stratified)	FAM135A (Mic), FAM215B (Inh), ICA1L (Inh), RAB11FIP3 (Exc), TRAF3 (Exc)
	cTWAS - AFR & cTWAS - EUR & sc-eQTL COLOC & sc-eQTL SMR & snATAC-seq peak & snRNA-seq DEG (APOE*4 stratified) & snRNA-seq DEG (non-stratified)	CCDC92 (Ast), MAPT-AS1 (OPC), UBXN4 (Exc)
	cTWAS - EUR & sc-eQTL COLOC & sc-eQTL SMR	AMZ1 (Oli), ERI1 (OPC), TNIP1 (Exc)
	cTWAS - EUR & sc-eQTL COLOC & sc-eQTL SMR & snRNA-seq DEG (APOE*4 stratified) & snRNA-seq DEG (non-stratified)	DOCK9 (Ast), PLXNC1 (Mic), RPS6KA2 (Mic)
	cTWAS - EUR & sc-eQTL SMR & snRNA-seq DEG (non-stratified)	AP4M1 (Oli), CAMK1D (Exc), LASP1 (Ast)
	cTWAS - EUR & snRNA-seq DEG (APOE*4 stratified) & snRNA-seq DEG (non-stratified)	C4orf45 (Inh), LINC01277 (Ast), NSF (Exc)
	cTWAS - AFR & cTWAS - EUR & sc-eQTL COLOC & sc-eQTL SMR	KANSL1 (End), SDHAF4 (Oli)
	cTWAS - AFR & cTWAS - EUR & sc-eQTL COLOC & sc-eQTL SMR & snRNA-seq DEG (APOE*4 stratified) & snRNA-seq DEG (non-stratified)	RASGEF1C (Mic), TMEM163 (Mic)
	cTWAS - AFR & cTWAS - EUR & sc-eQTL SMR & snRNA-seq DEG (non-stratified)	CRHR1 (Exc), GOLPH3L (Inh)
	cTWAS - AFR & cTWAS - EUR & snRNA-seq DEG (non-stratified)	CCNH (Exc), MAP3K14 (Exc)
	cTWAS - EUR	RIN3 (Mic), SLC16A9 (Ast)
	cTWAS - EUR & sc-eQTL SMR	BMPR2 (End), CTU2 (Oli)
	cTWAS - EUR & sc-eQTL SMR & snRNA-seq DEG (APOE*4 stratified) & snRNA-seq DEG (non-stratified)	MX1 (Mic), OPTN (Oli)
	cTWAS - AFR & cTWAS - EUR & sc-eQTL COLOC & sc-eQTL SMR & snATAC-seq peak & snRNA-seq DEG (APOE*4 stratified)	CCDC92 (OPC)
	cTWAS - AFR & cTWAS - EUR & sc-eQTL COLOC & sc-eQTL SMR & snRNA-seq DEG (non-stratified)	NR6A1 (Mic)
	cTWAS - AFR & cTWAS - EUR & sc-eQTL COLOC & snATAC-seq peak	RELT (Mic)
	cTWAS - AFR & cTWAS - EUR & sc-eQTL SMR & snRNA-seq DEG (APOE*4 stratified)	PLEKHM1 (Exc)
	cTWAS - AFR & cTWAS - EUR & snRNA-seq DEG (APOE*4 stratified)	KCNAB1 (Inh)
	cTWAS - EUR & sc-eQTL COLOC	FAM66A (Ast)
	cTWAS - EUR & sc-eQTL COLOC & sc-eQTL SMR & snATAC-seq peak & snRNA-seq DEG (APOE*4 stratified) & snRNA-seq DEG (non-stratified)	WDR12 (Exc)
	cTWAS - EUR & sc-eQTL COLOC & sc-eQTL SMR & snRNA-seq DEG (non-stratified)	MORN4 (Oli)
	cTWAS - EUR & sc-eQTL COLOC & snATAC-seq peak	SDHAF4 (Exc)
	cTWAS - EUR & sc-eQTL COLOC & snATAC-seq peak & snRNA-seq DEG (APOE*4 stratified) & snRNA-seq DEG (non-stratified)	ZDHHC16 (Inh)
	cTWAS - EUR & sc-eQTL COLOC & snRNA-seq DEG (APOE*4 stratified) & snRNA-seq DEG (non-stratified)	AL035530.2 (Exc)
	cTWAS - EUR & snRNA-seq DEG (non-stratified)	CARMIL3 (Exc)

### Sheet: eTable 20
	eTable 20. Cell-type-gene combinations by evidence intersection (excluding MAPT locus genes retaining only MAPT)
	All MAPT locus genes (except MAPT) were excluded from this analysis.
	Evidence combination	Gene-cell pair
	cTWAS - EUR & sc-eQTL COLOC & sc-eQTL SMR & snATAC-seq peak	ARHGAP19 (Inh), CARF (Mic), CARF (Oli), FAM135A (Exc), ICA1L (Ast), ICA1L (OPC)
	cTWAS - EUR & sc-eQTL COLOC & sc-eQTL SMR & snATAC-seq peak & snRNA-seq DEG (non-stratified)	FAM135A (Mic), ICA1L (Inh), RAB11FIP3 (Exc), TRAF3 (Exc)
	cTWAS - AFR & cTWAS - EUR	GLB1 (Oli), NUP62 (Oli), SNRPA1 (Mic)
	cTWAS - AFR & cTWAS - EUR & sc-eQTL COLOC & sc-eQTL SMR & snATAC-seq peak	CISD1 (Oli), SERINC5 (Exc), TNS3 (Ast)
	cTWAS - AFR & cTWAS - EUR & sc-eQTL COLOC & sc-eQTL SMR & snATAC-seq peak & snRNA-seq DEG (non-stratified)	MAPT (Ast), R3HDM1 (OPC), SLC23A2 (Oli)
	cTWAS - EUR & sc-eQTL COLOC & sc-eQTL SMR	AMZ1 (Oli), ERI1 (OPC), TNIP1 (Exc)
	cTWAS - EUR & sc-eQTL COLOC & sc-eQTL SMR & snRNA-seq DEG (APOE*4 stratified) & snRNA-seq DEG (non-stratified)	DOCK9 (Ast), PLXNC1 (Mic), RPS6KA2 (Mic)
	cTWAS - EUR & sc-eQTL SMR & snRNA-seq DEG (non-stratified)	AP4M1 (Oli), CAMK1D (Exc), LASP1 (Ast)
	cTWAS - AFR & cTWAS - EUR & sc-eQTL COLOC & sc-eQTL SMR & snATAC-seq peak & snRNA-seq DEG (APOE*4 stratified) & snRNA-seq DEG (non-stratified)	CCDC92 (Ast), UBXN4 (Exc)
	cTWAS - AFR & cTWAS - EUR & sc-eQTL COLOC & sc-eQTL SMR & snRNA-seq DEG (APOE*4 stratified) & snRNA-seq DEG (non-stratified)	RASGEF1C (Mic), TMEM163 (Mic)
	cTWAS - EUR	RIN3 (Mic), SLC16A9 (Ast)
	cTWAS - EUR & sc-eQTL SMR	BMPR2 (End), CTU2 (Oli)
	cTWAS - EUR & sc-eQTL SMR & snRNA-seq DEG (APOE*4 stratified) & snRNA-seq DEG (non-stratified)	MX1 (Mic), OPTN (Oli)
	cTWAS - EUR & snRNA-seq DEG (APOE*4 stratified) & snRNA-seq DEG (non-stratified)	C4orf45 (Inh), LINC01277 (Ast)
	cTWAS - AFR & cTWAS - EUR & sc-eQTL COLOC & sc-eQTL SMR	SDHAF4 (Oli)
	cTWAS - AFR & cTWAS - EUR & sc-eQTL COLOC & sc-eQTL SMR & snATAC-seq peak & snRNA-seq DEG (APOE*4 stratified)	CCDC92 (OPC)
	cTWAS - AFR & cTWAS - EUR & sc-eQTL COLOC & sc-eQTL SMR & snRNA-seq DEG (non-stratified)	NR6A1 (Mic)
	cTWAS - AFR & cTWAS - EUR & sc-eQTL COLOC & snATAC-seq peak	RELT (Mic)
	cTWAS - AFR & cTWAS - EUR & sc-eQTL SMR	MAPT (Exc)
	cTWAS - AFR & cTWAS - EUR & sc-eQTL SMR & snRNA-seq DEG (non-stratified)	GOLPH3L (Inh)
	cTWAS - AFR & cTWAS - EUR & snRNA-seq DEG (APOE*4 stratified)	KCNAB1 (Inh)
	cTWAS - AFR & cTWAS - EUR & snRNA-seq DEG (non-stratified)	CCNH (Exc)
	cTWAS - EUR & sc-eQTL COLOC	FAM66A (Ast)
	cTWAS - EUR & sc-eQTL COLOC & sc-eQTL SMR & snATAC-seq peak & snRNA-seq DEG (APOE*4 stratified) & snRNA-seq DEG (non-stratified)	WDR12 (Exc)
	cTWAS - EUR & sc-eQTL COLOC & sc-eQTL SMR & snRNA-seq DEG (non-stratified)	MORN4 (Oli)
	cTWAS - EUR & sc-eQTL COLOC & snATAC-seq peak	SDHAF4 (Exc)
	cTWAS - EUR & sc-eQTL COLOC & snATAC-seq peak & snRNA-seq DEG (APOE*4 stratified) & snRNA-seq DEG (non-stratified)	ZDHHC16 (Inh)
	cTWAS - EUR & sc-eQTL COLOC & snRNA-seq DEG (APOE*4 stratified) & snRNA-seq DEG (non-stratified)	AL035530.2 (Exc)
	cTWAS - EUR & snRNA-seq DEG (non-stratified)	CARMIL3 (Exc)

### Sheet: eTable 21
	eTable 21. Interacting and AD-related druggable genes of all cTWAS-prioritized genes
	Tier 1 covers genes targeted by approved or clinical drugs; Tier 2 covers genes with drug-like interactions or close homology to known targets; Tier 3 covers extracellular or distantly related genes and members of major druggable families.Additional genes were included via EpiGraphDB if they: (1) interacted with cTWAS candidate genes, (2) were druggable, and (3) were AD-related.
	APOE*4 specificity	Gene	Druggability tier of cTWAS genes	Interacting and AD-related druggable genes
	APOE*4+	TNS3		HGF, EGF
	APOE*4+	CCDC92
	APOE*4+	UBXN4		VCP
	APOE*4+	FAM135A
	APOE*4+	SDHAF4
	APOE*4+	TMEM163
	APOE*4+	CISD1	Tier 2	SOD1, TSPO
	APOE*4+	SLC23A2
	APOE*4+	R3HDM1
	APOE*4-	ICA1L
	APOE*4-	DOCK9		CDC42
	APOE*4-	MAPT	Tier 1
	APOE*4-	KANSL1		KMT2A
	APOE*4-	WDR12
	APOE*4-	SERINC5
	APOE*4-	TRAF3		CD14, CD40, CD40LG, IRAK1, MAP2K1, MAPK10, MAPK8, MAPK9, RIPK1, RIPK2, SRC, TNF, TNFRSF1A, TLR4, TNFRSF14, PSMA5, PSMB6, TLR3, TNFRSF1B
	APOE*4-	RAB11FIP3		CNGA2, RHO
	APOE*4-	PLEKHM1
	APOE*4-	CRHR1	Tier 1
	APOE*4-	LRRC37A2
	APOE*4-	FAM215B
	APOE*4-	GOLPH3L
	APOE*4-	ARHGAP19		CDC42
	APOE*4-	ZDHHC16		ABL1
	APOE*4-	MAPT-AS1
	APOE*4-	CARF
	APOE*4-	RASGEF1C
	APOE*4-	RPS6KA2	Tier 1
	APOE*4-	NR6A1	Tier 3B
	APOE*4-	RELT	Tier 3B
	APOE*4-	PLXNC1	Tier 3B
	APOE*4-	MORN4

### Sheet: eTable 22
	eTable 22. APOE*4 stratified drug enrichment analysis for all cTWAS-prioritized genes and their connected AD-related druggable genes
	Sensitivity analysis (excluding TRAF3 and its related genes) was performed due to the extensive number of interactions involving TRAF3.
	Drug	GeneRatio	BgRatio	RichFactor	FoldEnrichment	zScore	pvalue	p.adjust	qvalue	gene	Count	APOE*4 stratum
	15(S)-HETE-d8	2/14	12/19424	0.166667	231.238	21.426	3.17082e-05	0.0111771	0.00538556	HGF/EGF	2	APOE*4+
	hydrocortisone	4/14	283/19424	0.0141343	19.6103	8.46981	3.9356e-05	0.0111771	0.00538556	SLC23A2/HGF/EGF/SOD1	4	APOE*4+
	6-Deoxy-D-galactose	2/14	33/19424	0.0606061	84.0866	12.8291	0.000251481	0.0157458	0.00758692	EGF/SOD1	2	APOE*4+
	Erythorbic acid	3/14	187/19424	0.0160428	22.2582	7.84492	0.000295588	0.0157458	0.00758692	SLC23A2/EGF/SOD1	3	APOE*4+
	L-glutamine	3/14	190/19424	0.0157895	21.9068	7.77747	0.000309727	0.0157458	0.00758692	EGF/VCP/SOD1	3	APOE*4+
	trolox	2/14	37/19424	0.0540541	74.9961	12.0994	0.000316687	0.0157458	0.00758692	HGF/SOD1	2	APOE*4+
	asparagine	2/14	41/19424	0.0487805	67.6794	11.4784	0.000389273	0.0157458	0.00758692	EGF/SOD1	2	APOE*4+
	lactacystin	2/14	50/19424	0.04	55.4971	10.3624	0.000579384	0.0157458	0.00758692	VCP/SOD1	2	APOE*4+
	nevirapine	2/14	53/19424	0.0377358	52.3558	10.0545	0.000650944	0.0157458	0.00758692	HGF/EGF	2	APOE*4+
	HEMATOXYLIN	3/14	251/19424	0.0119522	16.5828	6.6734	0.000698446	0.0157458	0.00758692	EGF/VCP/SOD1	3	APOE*4+
	1-chloro-2,4-dinitrobenzene	3/14	263/19424	0.0114068	15.8262	6.50141	0.000799827	0.016826	0.00810741	CISD1/EGF/SOD1	3	APOE*4+
	oxytetracycline	2/14	62/19424	0.0322581	44.7558	9.26756	0.000889973	0.0178268	0.00858963	VCP/SOD1	2	APOE*4+
	PD 98059	3/14	275/19424	0.0109091	15.1356	6.3404	0.000910171	0.0178268	0.00858963	HGF/EGF/SOD1	3	APOE*4+
	enoxaparin	2/14	65/19424	0.0307692	42.6901	9.04186	0.000977715	0.0185114	0.0089195	HGF/EGF	2	APOE*4+
	dimethyl sulfoxide	3/14	371/19424	0.00808625	11.2191	5.33737	0.00215128	0.0340635	0.0164131	SDHAF4/EGF/SOD1	3	APOE*4+
	Levorphanol tartrate	2/14	97/19424	0.0206186	28.6068	7.3203	0.00215994	0.0340635	0.0164131	EGF/SOD1	2	APOE*4+
	guanine	2/14	99/19424	0.020202	28.0289	7.24094	0.00224855	0.0340635	0.0164131	EGF/SOD1	2	APOE*4+
	Hydroxyzine dihydrochloride	2/14	100/19424	0.02	27.7486	7.20214	0.0022935	0.0340635	0.0164131	EGF/SOD1	2	APOE*4+
	DL-PHENYLALANINE	2/14	101/19424	0.019802	27.4738	7.1639	0.00233887	0.0340635	0.0164131	EGF/SOD1	2	APOE*4+
	CARBON TETRACHLORIDE	2/14	105/19424	0.0190476	26.4272	7.01634	0.0025246	0.0348068	0.0167712	EGF/SOD1	2	APOE*4+
	myo-inositol	2/14	105/19424	0.0190476	26.4272	7.01634	0.0025246	0.0348068	0.0167712	EGF/SOD1	2	APOE*4+
	9,10-Phenanthrenequinone	2/14	110/19424	0.0181818	25.226	6.84307	0.00276628	0.0348068	0.0167712	VCP/SOD1	2	APOE*4+
	SODIUM BICARBONATE	2/14	111/19424	0.018018	24.9987	6.80979	0.00281587	0.0348068	0.0167712	EGF/SOD1	2	APOE*4+
	taurine	2/14	117/19424	0.017094	23.7167	6.61897	0.00312226	0.0359726	0.017333	VCP/SOD1	2	APOE*4+
	Nandrolone phenpropionate	2/14	119/19424	0.0168067	23.3181	6.55852	0.00322773	0.0359726	0.017333	EGF/SOD1	2	APOE*4+
	15-delta prostaglandin J2	3/14	431/19424	0.00696056	9.65728	4.88127	0.00329135	0.0359726	0.017333	UBXN4/HGF/VCP	3	APOE*4+
	N-Acetyl-L-cysteine	3/14	443/19424	0.00677201	9.39568	4.80073	0.00355639	0.0359726	0.017333	HGF/EGF/SOD1	3	APOE*4+
	ETHYLENE GLYCOL	2/14	126/19424	0.015873	22.0227	6.35809	0.00360993	0.0359726	0.017333	EGF/SOD1	2	APOE*4+
	alpha-GalNAc	2/14	128/19424	0.015625	21.6786	6.30378	0.00372284	0.0364582	0.0175669	EGF/SOD1	2	APOE*4+
	MAGNESIUM	2/14	130/19424	0.0153846	21.3451	6.2507	0.0038374	0.0365227	0.017598	EGF/SOD1	2	APOE*4+
	dihydroergotamine	3/14	456/19424	0.00657895	9.12782	4.71688	0.00385803	0.0365227	0.017598	UBXN4/CISD1/HGF	3	APOE*4+
	biotin	2/14	132/19424	0.0151515	21.0216	6.1988	0.00395359	0.0367578	0.0177113	EGF/SOD1	2	APOE*4+
	Agarose	2/14	133/19424	0.0150376	20.8636	6.17327	0.0040123	0.0367578	0.0177113	EGF/SOD1	2	APOE*4+
	ursodiol	2/14	139/19424	0.0143885	19.963	6.02579	0.00437311	0.0382142	0.0184131	SLC23A2/HGF	2	APOE*4+
	Phorbol 12-myristate 13-acetate	3/14	484/19424	0.00619835	8.59976	4.54718	0.00456014	0.0392449	0.0189097	HGF/EGF/SOD1	3	APOE*4+
	butyric acid	2/14	152/19424	0.0131579	18.2556	5.73586	0.00520469	0.0404968	0.0195129	EGF/SOD1	2	APOE*4+
	Pyrrolidine dithiocarbamate	2/14	160/19424	0.0125	17.3429	5.57473	0.00574994	0.0420695	0.0202707	EGF/SOD1	2	APOE*4+
	Pyruvic acid	2/14	167/19424	0.011976	16.6159	5.44303	0.00624771	0.0420695	0.0202707	EGF/SOD1	2	APOE*4+
	ACRYLAMIDE	2/14	171/19424	0.0116959	16.2272	5.3713	0.00654075	0.0420695	0.0202707	EGF/SOD1	2	APOE*4+
	ammonia	2/14	171/19424	0.0116959	16.2272	5.3713	0.00654075	0.0420695	0.0202707	EGF/SOD1	2	APOE*4+
	kaempferol	2/14	173/19424	0.0115607	16.0396	5.33634	0.0066896	0.0420695	0.0202707	HGF/SOD1	2	APOE*4+
	L-aspartic acid	2/14	173/19424	0.0115607	16.0396	5.33634	0.0066896	0.0420695	0.0202707	EGF/SOD1	2	APOE*4+
	CALCIUM	2/14	179/19424	0.0111732	15.502	5.23486	0.00714542	0.0420695	0.0202707	EGF/SOD1	2	APOE*4+
	L-threonine	2/14	181/19424	0.0110497	15.3307	5.20211	0.00730043	0.0420695	0.0202707	EGF/SOD1	2	APOE*4+
	L-leucine	2/14	182/19424	0.010989	15.2465	5.18594	0.00737852	0.0420695	0.0202707	EGF/SOD1	2	APOE*4+
	maltotriose	2/14	182/19424	0.010989	15.2465	5.18594	0.00737852	0.0420695	0.0202707	EGF/SOD1	2	APOE*4+
	L-proline	2/14	186/19424	0.0107527	14.9186	5.12249	0.00769467	0.0420695	0.0202707	EGF/SOD1	2	APOE*4+
	D-Arginine	2/14	187/19424	0.0106952	14.8388	5.10693	0.00777466	0.0420695	0.0202707	EGF/SOD1	2	APOE*4+
	L-alanine	2/14	187/19424	0.0106952	14.8388	5.10693	0.00777466	0.0420695	0.0202707	EGF/SOD1	2	APOE*4+
	Quercetin dihydrate	2/14	187/19424	0.0106952	14.8388	5.10693	0.00777466	0.0420695	0.0202707	EGF/SOD1	2	APOE*4+
	GLYCOPROTEIN	2/14	189/19424	0.010582	14.6818	5.07618	0.00793578	0.0420695	0.0202707	EGF/SOD1	2	APOE*4+
	PROPIDIUM	2/14	189/19424	0.010582	14.6818	5.07618	0.00793578	0.0420695	0.0202707	EGF/SOD1	2	APOE*4+
	D-Norepinephrine d-bitartrate	2/14	190/19424	0.0105263	14.6045	5.06098	0.0080169	0.0420695	0.0202707	EGF/SOD1	2	APOE*4+
	Ethylparaben	2/14	190/19424	0.0105263	14.6045	5.06098	0.0080169	0.0420695	0.0202707	EGF/SOD1	2	APOE*4+
	HEXACHLOROETHANE	2/14	190/19424	0.0105263	14.6045	5.06098	0.0080169	0.0420695	0.0202707	EGF/SOD1	2	APOE*4+
	glycerol	2/14	191/19424	0.0104712	14.528	5.04589	0.00809841	0.0420695	0.0202707	EGF/SOD1	2	APOE*4+
	Insulin	2/14	191/19424	0.0104712	14.528	5.04589	0.00809841	0.0420695	0.0202707	EGF/SOD1	2	APOE*4+
	serine	2/14	191/19424	0.0104712	14.528	5.04589	0.00809841	0.0420695	0.0202707	EGF/SOD1	2	APOE*4+
	methane	2/14	192/19424	0.0104167	14.4524	5.03091	0.00818029	0.0420695	0.0202707	EGF/SOD1	2	APOE*4+
	Phetharbital	2/14	192/19424	0.0104167	14.4524	5.03091	0.00818029	0.0420695	0.0202707	EGF/SOD1	2	APOE*4+
	acetic acid	2/14	193/19424	0.0103627	14.3775	5.01605	0.00826256	0.0420695	0.0202707	EGF/SOD1	2	APOE*4+
	Angiotensin II, human	2/14	193/19424	0.0103627	14.3775	5.01605	0.00826256	0.0420695	0.0202707	EGF/SOD1	2	APOE*4+
	methanol	2/14	193/19424	0.0103627	14.3775	5.01605	0.00826256	0.0420695	0.0202707	EGF/SOD1	2	APOE*4+
	Aizen uranine	2/14	194/19424	0.0103093	14.3034	5.0013	0.0083452	0.0420695	0.0202707	EGF/SOD1	2	APOE*4+
	Acetylcholine bromide	2/14	198/19424	0.010101	14.0144	4.94337	0.00867951	0.0420695	0.0202707	EGF/SOD1	2	APOE*4+
	Acid red 87	2/14	198/19424	0.010101	14.0144	4.94337	0.00867951	0.0420695	0.0202707	EGF/SOD1	2	APOE*4+
	sodium chloride	2/14	198/19424	0.010101	14.0144	4.94337	0.00867951	0.0420695	0.0202707	EGF/SOD1	2	APOE*4+
	streptozocin	2/14	198/19424	0.010101	14.0144	4.94337	0.00867951	0.0420695	0.0202707	EGF/SOD1	2	APOE*4+
	Adenosine triphosphate	2/14	199/19424	0.0100503	13.944	4.92914	0.00876402	0.0420695	0.0202707	EGF/SOD1	2	APOE*4+
	L-cysteine	2/14	199/19424	0.0100503	13.944	4.92914	0.00876402	0.0420695	0.0202707	EGF/SOD1	2	APOE*4+
	PIPERONYL BUTOXIDE	2/14	200/19424	0.01	13.8743	4.91502	0.00884891	0.0420695	0.0202707	EGF/SOD1	2	APOE*4+
	palmitic acid	2/14	201/19424	0.00995025	13.8053	4.90101	0.00893417	0.0420695	0.0202707	EGF/SOD1	2	APOE*4+
	PLATINUM	2/14	201/19424	0.00995025	13.8053	4.90101	0.00893417	0.0420695	0.0202707	EGF/SOD1	2	APOE*4+
	17-Hydroxy-17-methylandrost-4-en-3-one	2/14	202/19424	0.00990099	13.7369	4.88709	0.00901981	0.0420695	0.0202707	EGF/SOD1	2	APOE*4+
	water	2/14	202/19424	0.00990099	13.7369	4.88709	0.00901981	0.0420695	0.0202707	EGF/SOD1	2	APOE*4+
	Crizotinib	2/14	205/19424	0.0097561	13.5359	4.84592	0.00927895	0.0420695	0.0202707	HGF/EGF	2	APOE*4+
	L-thyroxine	2/14	205/19424	0.0097561	13.5359	4.84592	0.00927895	0.0420695	0.0202707	EGF/SOD1	2	APOE*4+
	lactic acid	2/14	211/19424	0.00947867	13.151	4.76611	0.00980722	0.0438622	0.0211345	EGF/SOD1	2	APOE*4+
	ethisterone	2/14	218/19424	0.00917431	12.7287	4.67702	0.0104403	0.044291	0.0213411	EGF/SOD1	2	APOE*4+
	Melatonin	2/14	221/19424	0.00904977	12.5559	4.64008	0.0107171	0.044291	0.0213411	EGF/SOD1	2	APOE*4+
	NVP-TAE684	2/14	224/19424	0.00892857	12.3878	4.60385	0.0109971	0.0449378	0.0216528	HGF/EGF	2	APOE*4+
	isotretinoin	2/14	226/19424	0.00884956	12.2781	4.58008	0.0111856	0.0453816	0.0218666	SLC23A2/HGF	2	APOE*4+
	acetaldehyde	2/14	229/19424	0.00873362	12.1173	4.54498	0.0114711	0.0462097	0.0222656	EGF/SOD1	2	APOE*4+
	furosemide	2/14	231/19424	0.00865801	12.0124	4.52194	0.0116632	0.0466527	0.0224791	EGF/SOD1	2	APOE*4+
	Aflodac	2/14	235/19424	0.00851064	11.8079	4.47671	0.0120517	0.0474143	0.022846	TNS3/EGF	2	APOE*4+
	epinephrine	2/14	236/19424	0.00847458	11.7579	4.46557	0.0121497	0.0474143	0.022846	EGF/SOD1	2	APOE*4+
	diazepam	2/14	241/19424	0.00829876	11.5139	4.41087	0.0126451	0.0485248	0.0233811	EGF/SOD1	2	APOE*4+
	DICHLOROMETHANE	2/14	241/19424	0.00829876	11.5139	4.41087	0.0126451	0.0485248	0.0233811	EGF/SOD1	2	APOE*4+
	dopamine	2/14	248/19424	0.00806452	11.1889	4.33696	0.0133535	0.0492467	0.0237289	EGF/SOD1	2	APOE*4+
	oxyphenbutazone	2/14	252/19424	0.00793651	11.0113	4.29604	0.013766	0.0494877	0.0238451	EGF/SOD1	2	APOE*4+
	TPEN	2/14	254/19424	0.00787402	10.9246	4.27592	0.0139743	0.0499207	0.0240537	TNS3/SOD1	2	APOE*4+
	ascorbic acid	2/14	263/19424	0.00760456	10.5508	4.1881	0.0149289	0.0514451	0.0247882	SLC23A2/SOD1	2	APOE*4+
	nitric oxide	2/14	269/19424	0.00743494	10.3155	4.13189	0.0155808	0.0523015	0.0252009	EGF/SOD1	2	APOE*4+
	Dinoprostone	2/14	283/19424	0.00706714	9.80515	4.00735	0.0171491	0.0547758	0.0263931	EGF/SOD1	2	APOE*4+
	glutathione	2/14	287/19424	0.00696864	9.66849	3.97335	0.0176093	0.0557854	0.0268796	EGF/SOD1	2	APOE*4+
	bucladesine	2/14	318/19424	0.00628931	8.72597	3.7307	0.0213529	0.0605861	0.0291927	HGF/EGF	2	APOE*4+
	Fulvestrant	2/14	321/19424	0.00623053	8.64441	3.70899	0.0217316	0.0605861	0.0291927	EGF/SOD1	2	APOE*4+
	liothyronine	2/14	323/19424	0.00619195	8.59089	3.69467	0.0219856	0.0605861	0.0291927	EGF/SOD1	2	APOE*4+
	indomethacin	2/14	342/19424	0.00584795	8.11362	3.56452	0.0244612	0.0631544	0.0304302	SLC23A2/EGF	2	APOE*4+
	mitomycin C	2/14	364/19424	0.00549451	7.62323	3.42585	0.0274656	0.0669549	0.0322614	EGF/SOD1	2	APOE*4+
	Capsaicin	2/14	369/19424	0.00542005	7.51994	3.39595	0.0281687	0.0683752	0.0329458	EGF/SOD1	2	APOE*4+
	flunixin	2/14	376/19424	0.00531915	7.37994	3.35502	0.0291652	0.0690244	0.0332586	UBXN4/HGF	2	APOE*4+
	rapamycin	2/14	399/19424	0.00501253	6.95453	3.22761	0.0325395	0.0724645	0.0349162	EGF/SOD1	2	APOE*4+
	tretinoin	2/14	401/19424	0.00498753	6.91984	3.21701	0.03284	0.0725803	0.034972	SLC23A2/HGF	2	APOE*4+
	cyclophosphamide	2/14	454/19424	0.00440529	6.11202	2.96003	0.0412033	0.0838833	0.0404182	EGF/SOD1	2	APOE*4+
	Vorinostat	2/14	470/19424	0.00425532	5.90395	2.89037	0.0438738	0.0868304	0.0418382	EGF/VCP	2	APOE*4+
	Capsaicin	12/44	369/19424	0.0325203	14.3562	12.3424	2.25728e-11	4.58906e-08	1.4304e-08	MAPT/TRAF3/MAP2K1/MAPK8/MAPK9/RIPK2/SRC/TNF/TNFRSF1A/TLR4/RHO/ABL1	12	APOE*4-
	carisoprodol	9/44	163/19424	0.0552147	24.3748	14.2794	9.11104e-11	7.08184e-08	2.2074e-08	MAPT/TRAF3/CD40/CD40LG/MAPK8/TNF/TLR4/TLR3/RHO	9	APOE*4-
	Gefitinib	10/44	245/19424	0.0408163	18.0186	12.7732	1.44501e-10	7.08184e-08	2.2074e-08	MAPT/CD14/IRAK1/MAPK10/MAPK8/MAPK9/RIPK2/SRC/TNFRSF1B/ABL1	10	APOE*4-
	SB 203580	6/44	36/19424	0.166667	73.5758	20.7675	1.75408e-10	7.08184e-08	2.2074e-08	MAPK10/MAPK8/MAPK9/RIPK2/SRC/TNF	6	APOE*4-
	PKR Inhibitor	8/44	117/19424	0.0683761	30.1849	15.087	2.01154e-10	7.08184e-08	2.2074e-08	RPS6KA2/IRAK1/MAP2K1/MAPK10/MAPK8/MAPK9/RIPK2/SRC	8	APOE*4-
	TAK-715	6/44	37/19424	0.162162	71.5872	20.4776	2.09006e-10	7.08184e-08	2.2074e-08	MAPK10/MAPK8/MAPK9/RIPK2/SRC/ABL1	6	APOE*4-
	Afatinib	6/44	44/19424	0.136364	60.1983	18.7312	6.27218e-10	1.82162e-07	5.67797e-08	IRAK1/MAPK10/MAPK9/RIPK2/SRC/ABL1	6	APOE*4-
	ZINC SULFIDE	6/44	52/19424	0.115385	50.9371	17.1809	1.78477e-09	4.08755e-07	1.27409e-07	CD14/IRAK1/MAPK8/TNF/TNFRSF1A/TLR3	6	APOE*4-
	HG-9-91-01	8/44	154/19424	0.0519481	22.9327	13.0202	1.80954e-09	4.08755e-07	1.27409e-07	RPS6KA2/IRAK1/MAPK10/MAPK8/MAPK9/RIPK2/SRC/ABL1	8	APOE*4-
	BIBF-1120 (derivative)	8/44	158/19424	0.0506329	22.3521	12.8405	2.21742e-09	4.0982e-07	1.2774e-07	RPS6KA2/IRAK1/MAP2K1/MAPK10/MAPK8/RIPK1/SRC/ABL1	8	APOE*4-
	Nintedanib	8/44	158/19424	0.0506329	22.3521	12.8405	2.21742e-09	4.0982e-07	1.2774e-07	RPS6KA2/IRAK1/MAP2K1/MAPK10/MAPK8/RIPK1/SRC/ABL1	8	APOE*4-
	ACMC-20mvek	7/44	101/19424	0.0693069	30.5959	14.2089	2.72456e-09	4.26079e-07	1.32808e-07	CD14/CD40/CD40LG/IRAK1/TNF/TNFRSF1A/TLR4	7	APOE*4-
	K252a	7/44	101/19424	0.0693069	30.5959	14.2089	2.72456e-09	4.26079e-07	1.32808e-07	IRAK1/MAP2K1/MAPK10/MAPK8/MAPK9/RIPK2/SRC	7	APOE*4-
	NG-25	5/44	29/19424	0.172414	76.1129	19.2875	5.37946e-09	7.81174e-07	2.43491e-07	MAPK8/MAPK9/RIPK2/SRC/ABL1	5	APOE*4-
	KW-2449	8/44	184/19424	0.0434783	19.1937	11.815	7.37291e-09	9.27928e-07	2.89234e-07	RPS6KA2/IRAK1/MAP2K1/MAPK10/MAPK8/MAPK9/RIPK1/ABL1	8	APOE*4-
	Axitinib	7/44	117/19424	0.0598291	26.4118	13.1365	7.64882e-09	9.27928e-07	2.89234e-07	IRAK1/MAP2K1/MAPK10/MAPK8/RIPK1/RIPK2/ABL1	7	APOE*4-
	OTSSP167	9/44	271/19424	0.0332103	14.6609	10.7908	8.11507e-09	9.27928e-07	2.89234e-07	RPS6KA2/IRAK1/MAP2K1/MAPK10/MAPK8/MAPK9/RIPK2/SRC/ABL1	9	APOE*4-
	CEP-701	9/44	272/19424	0.0330882	14.607	10.7683	8.37905e-09	9.27928e-07	2.89234e-07	RPS6KA2/IRAK1/MAP2K1/MAPK10/MAPK8/MAPK9/RIPK2/SRC/ABL1	9	APOE*4-
	PROPIDIUM	8/44	189/19424	0.042328	18.6859	11.6418	9.09891e-09	9.27928e-07	2.89234e-07	MAPT/TRAF3/KMT2A/MAPK8/RIPK1/TNF/TLR4/RHO	8	APOE*4-
	CP466722	7/44	120/19424	0.0583333	25.7515	12.9591	9.12865e-09	9.27928e-07	2.89234e-07	IRAK1/MAPK10/MAPK8/MAPK9/RIPK2/SRC/ABL1	7	APOE*4-
	JNKIN7	3/44	3/19424	1	441.455	36.3524	1.08448e-08	1.04988e-06	3.27247e-07	IRAK1/MAPK10/MAPK8	3	APOE*4-
	Gallic acid	7/44	128/19424	0.0546875	24.142	12.5164	1.43127e-08	1.32262e-06	4.1226e-07	MAPT/CDC42/MAP2K1/MAPK8/MAPK9/TNF/ABL1	7	APOE*4-
	HG-14-10-04	8/44	204/19424	0.0392157	17.3119	11.1597	1.65347e-08	1.40062e-06	4.36573e-07	RPS6KA2/IRAK1/MAP2K1/MAPK10/MAPK8/MAPK9/SRC/ABL1	8	APOE*4-
	TAE-684	8/44	204/19424	0.0392157	17.3119	11.1597	1.65347e-08	1.40062e-06	4.36573e-07	RPS6KA2/IRAK1/MAP2K1/MAPK10/MAPK8/MAPK9/SRC/ABL1	8	APOE*4-
	BX-912	8/44	208/19424	0.0384615	16.979	11.0397	1.92378e-08	1.56442e-06	4.87628e-07	RPS6KA2/IRAK1/MAP2K1/MAPK10/MAPK8/MAPK9/SRC/ABL1	8	APOE*4-
	PARAQUAT	8/44	214/19424	0.0373832	16.503	10.8659	2.40059e-08	1.87708e-06	5.85083e-07	TRAF3/CD40/MAPK8/MAPK9/RIPK2/TNF/TNFRSF1A/ABL1	8	APOE*4-
	CG-930	4/44	15/19424	0.266667	117.721	21.5477	3.06894e-08	2.28064e-06	7.10874e-07	MAPK10/MAPK8/MAPK9/ABL1	4	APOE*4-
	PD0332991	6/44	83/19424	0.0722892	31.9124	13.4474	3.14107e-08	2.28064e-06	7.10874e-07	RPS6KA2/IRAK1/MAPK10/MAPK8/MAPK9/ABL1	6	APOE*4-
	HG-6-64-01	7/44	145/19424	0.0482759	21.3116	11.6975	3.39709e-08	2.38147e-06	7.42303e-07	RPS6KA2/MAPK10/MAPK9/RIPK1/RIPK2/SRC/ABL1	7	APOE*4-
	AST-487	7/44	148/19424	0.0472973	20.8796	11.5675	3.91288e-08	2.61008e-06	8.13559e-07	IRAK1/MAPK10/MAPK8/MAPK9/RIPK1/SRC/ABL1	7	APOE*4-
	R406	8/44	230/19424	0.0347826	15.3549	10.4349	4.201e-08	2.61008e-06	8.13559e-07	IRAK1/MAP2K1/MAPK10/MAPK8/MAPK9/RIPK2/SRC/ABL1	8	APOE*4-
	N-Acetyl-L-cysteine	10/44	443/19424	0.0225734	9.96511	9.09506	4.26663e-08	2.61008e-06	8.13559e-07	CD14/MAP2K1/MAPK10/MAPK8/MAPK9/SRC/TNF/TNFRSF1A/TLR4/RHO	10	APOE*4-
	aminopyridine deriv. 1	3/44	4/19424	0.75	331.091	31.4591	4.33105e-08	2.61008e-06	8.13559e-07	MAPK10/MAPK8/MAPK9	3	APOE*4-
	Palbociclib	6/44	88/19424	0.0681818	30.0992	13.0361	4.47216e-08	2.61008e-06	8.13559e-07	RPS6KA2/IRAK1/MAPK10/MAPK8/MAPK9/ABL1	6	APOE*4-
	Kinome	7/44	151/19424	0.0463576	20.4648	11.4412	4.4935e-08	2.61008e-06	8.13559e-07	IRAK1/MAP2K1/MAPK10/MAPK8/MAPK9/SRC/ABL1	7	APOE*4-
	AS601245	5/44	45/19424	0.111111	49.0505	15.3761	5.38808e-08	3.04277e-06	9.48429e-07	IRAK1/MAP2K1/MAPK10/MAPK8/MAPK9	5	APOE*4-
	AZD5438	7/44	156/19424	0.0448718	19.8089	11.2386	5.62311e-08	3.08967e-06	9.63048e-07	IRAK1/MAP2K1/MAPK10/MAPK8/MAPK9/RIPK1/ABL1	7	APOE*4-
	SB590885	4/44	19/19424	0.210526	92.9378	19.1039	8.65718e-08	4.63159e-06	1.44366e-06	MAPK10/MAPK9/RIPK2/ABL1	4	APOE*4-
	JNJ-28312141	6/44	100/19424	0.06	26.4873	12.1754	9.64079e-08	5.02557e-06	1.56647e-06	IRAK1/MAP2K1/MAPK10/MAPK8/RIPK1/ABL1	6	APOE*4-
	SP600125	5/44	52/19424	0.0961538	42.4476	14.26	1.13281e-07	5.75751e-06	1.79461e-06	RPS6KA2/MAP2K1/MAPK10/MAPK8/MAPK9	5	APOE*4-
	SB 202190	6/44	104/19424	0.0576923	25.4685	11.9214	1.21897e-07	6.04431e-06	1.88401e-06	CD14/MAPK10/MAPK8/MAPK9/RIPK2/TNF	6	APOE*4-
	Nilotinib	6/44	107/19424	0.0560748	24.7545	11.7402	1.44453e-07	6.99221e-06	2.17946e-06	TRAF3/MAPK10/MAPK8/MAPK9/SRC/ABL1	6	APOE*4-
	17-Hydroxyandrostan-3-one	7/44	188/19424	0.037234	16.4371	10.1344	2.01446e-07	9.5242e-06	2.96868e-06	CD40/MAP2K1/MAPK10/MAPK9/SRC/TNF/TLR4	7	APOE*4-
	Pterostilbene	5/44	62/19424	0.0806452	35.6012	13.0023	2.77368e-07	1.28157e-05	3.99463e-06	MAPT/MAPK8/MAPK9/TNF/ABL1	5	APOE*4-
	Dibenziodolium	5/44	64/19424	0.078125	34.4886	12.7862	3.25718e-07	1.42778e-05	4.45039e-06	MAPT/CD40LG/MAPK8/MAPK9/TNF	5	APOE*4-
	JNK-9L	5/44	64/19424	0.078125	34.4886	12.7862	3.25718e-07	1.42778e-05	4.45039e-06	IRAK1/MAPK10/MAPK8/MAPK9/RIPK1	5	APOE*4-
	KIN001-123/WZ-1-84	4/44	26/19424	0.153846	67.9161	16.2685	3.30083e-07	1.42778e-05	4.45039e-06	MAPK10/MAPK8/SRC/ABL1	4	APOE*4-
	Sorafenib	7/44	208/19424	0.0336538	14.8566	9.57339	3.99689e-07	1.69285e-05	5.2766e-06	IRAK1/MAP2K1/MAPK8/MAPK9/RIPK2/SRC/ABL1	7	APOE*4-
	STREPTOZOTOCIN	4/44	29/19424	0.137931	60.8903	15.3786	5.21814e-07	2.165e-05	6.74827e-06	TNF/TLR4/TLR3/TNFRSF1B	4	APOE*4-
	TG-101348	6/44	134/19424	0.0447761	19.7666	10.3868	5.48284e-07	2.22932e-05	6.94877e-06	IRAK1/MAPK10/MAPK8/MAPK9/SRC/ABL1	6	APOE*4-
	Staurosporine	8/44	325/19424	0.0246154	10.8666	8.54693	5.91337e-07	2.35144e-05	7.32943e-06	RPS6KA2/IRAK1/MAP2K1/MAPK10/MAPK8/MAPK9/SRC/ABL1	8	APOE*4-
	Melatonin	7/44	221/19424	0.0316742	13.9827	9.24879	6.01451e-07	2.35144e-05	7.32943e-06	MAPT/MAPK10/MAPK8/MAPK9/TNF/TLR4/RHO	7	APOE*4-
	NVP-TAE684	7/44	224/19424	0.03125	13.7955	9.17776	6.58524e-07	2.526e-05	7.87352e-06	RPS6KA2/MAP2K1/MAPK10/MAPK8/MAPK9/SRC/ABL1	7	APOE*4-
	AG1478	4/44	31/19424	0.129032	56.9619	14.8579	6.89018e-07	2.59402e-05	8.08555e-06	IRAK1/MAPK10/SRC/ABL1	4	APOE*4-
	Sunitinib	8/44	342/19424	0.0233918	10.3264	8.29132	8.6814e-07	3.20896e-05	1.00023e-05	RPS6KA2/IRAK1/MAP2K1/MAPK10/MAPK9/RIPK1/SRC/ABL1	8	APOE*4-
	JNK Inhibitor V	3/44	9/19424	0.333333	147.152	20.896	9.02344e-07	3.27583e-05	1.02107e-05	MAPK10/MAPK8/MAPK9	3	APOE*4-
	EXEL-2880/GSK-1363089	6/44	149/19424	0.0402685	17.7767	9.79512	1.02228e-06	3.64613e-05	1.1365e-05	MAP2K1/MAPK9/RIPK1/RIPK2/SRC/ABL1	6	APOE*4-
	Phorbol 12-myristate 13-acetate	9/44	484/19424	0.018595	8.20887	7.65257	1.12239e-06	3.93417e-05	1.22628e-05	CD14/CD40/CD40LG/MAP2K1/MAPK8/MAPK9/TNF/TNFRSF1A/TNFRSF1B	9	APOE*4-
	1-NM-PP1	3/44	10/19424	0.3	132.436	19.8091	1.28702e-06	4.43478e-05	1.38232e-05	MAPK8/RIPK2/SRC	3	APOE*4-
	Lead(II) acetate	5/44	86/19424	0.0581395	25.666	10.9232	1.43397e-06	4.7791e-05	1.48964e-05	MAP2K1/MAPK9/SRC/TNF/TNFRSF1B	5	APOE*4-
	SILVER	5/44	86/19424	0.0581395	25.666	10.9232	1.43397e-06	4.7791e-05	1.48964e-05	IRAK1/MAPK8/RIPK1/TNF/TLR3	5	APOE*4-
	rottlerin	5/44	87/19424	0.0574713	25.371	10.8554	1.51886e-06	4.98038e-05	1.55238e-05	MAPT/MAP2K1/MAPK8/MAPK9/ABL1	5	APOE*4-
	IMIQUIMOD	4/44	38/19424	0.105263	46.4689	13.3681	1.59786e-06	5.15626e-05	1.6072e-05	CD40/TNF/TLR4/TLR3	4	APOE*4-
	Saracatinib (AZD0530)	3/44	11/19424	0.272727	120.397	18.8734	1.76686e-06	5.61253e-05	1.74942e-05	RIPK2/SRC/ABL1	3	APOE*4-
	172889-27-9	5/44	91/19424	0.0549451	24.2557	10.5952	1.89885e-06	5.93901e-05	1.85118e-05	RIPK2/SRC/TLR4/RHO/ABL1	5	APOE*4-
	KIN001-111/A770041	5/44	93/19424	0.0537634	23.7341	10.4713	2.11497e-06	6.51475e-05	2.03064e-05	RPS6KA2/MAP2K1/RIPK2/SRC/ABL1	5	APOE*4-
	PLX4032	4/44	42/19424	0.0952381	42.0433	12.6875	2.40701e-06	7.30365e-05	2.27654e-05	MAP2K1/RIPK2/SRC/ABL1	4	APOE*4-
	PLX-4720	4/44	43/19424	0.0930233	41.0655	12.5321	2.64951e-06	7.92126e-05	2.46905e-05	MAP2K1/RIPK2/SRC/ABL1	4	APOE*4-
	GNF-Pf-4325	5/44	99/19424	0.0505051	22.2957	10.1218	2.88154e-06	8.49011e-05	2.64636e-05	MAPK10/MAPK8/MAPK9/RIPK2/TNF	5	APOE*4-
	dUTP	6/44	179/19424	0.0335196	14.7974	8.83631	2.97279e-06	8.63383e-05	2.69116e-05	MAPK8/TNF/TNFRSF1A/TLR4/TNFRSF1B/RHO	6	APOE*4-
	agmatine	3/44	13/19424	0.230769	101.874	17.3354	3.05287e-06	8.74152e-05	2.72472e-05	MAPT/TNF/RHO	3	APOE*4-
	Dinoprostone	7/44	283/19424	0.024735	10.9194	8.00945	3.1263e-06	8.82746e-05	2.75151e-05	CD40/CD40LG/MAPK8/TNF/TNFRSF1A/TLR4/RHO	7	APOE*4-
	CHIR-258/TKI-258	5/44	103/19424	0.0485437	21.4298	9.9055	3.50334e-06	9.75657e-05	3.04111e-05	RPS6KA2/IRAK1/MAP2K1/RIPK1/ABL1	5	APOE*4-
	Pazopanib hydrochloride	4/44	47/19424	0.0851064	37.5706	11.9604	3.8042e-06	0.000104513	3.25765e-05	MAPK8/MAPK9/RHO/ABL1	4	APOE*4-
	841290-80-0	3/44	14/19424	0.214286	94.5974	16.6925	3.87932e-06	0.000105155	3.27768e-05	IRAK1/MAPK10/SRC	3	APOE*4-
	AGN-PC-0JHFVD	6/44	191/19424	0.0314136	13.8677	8.51532	4.32331e-06	0.000115649	3.60475e-05	CD40/CD40LG/TNF/TLR4/TLR3/RHO	6	APOE*4-
	Isoguanine	6/44	192/19424	0.03125	13.7955	8.48988	4.45527e-06	0.000117394	3.65917e-05	CD40/CD40LG/TNF/TLR4/TLR3/RHO	6	APOE*4-
	candesartan	4/44	49/19424	0.0816327	36.0371	11.7007	4.50406e-06	0.000117394	3.65917e-05	CD40LG/TNF/TLR4/RHO	4	APOE*4-
	JNK Inhibitor VIII	2/44	2/19424	1	441.455	29.6809	5.01494e-06	0.000125869	3.92332e-05	MAPK8/MAPK9	2	APOE*4-
	JNK-IN-5A	2/44	2/19424	1	441.455	29.6809	5.01494e-06	0.000125869	3.92332e-05	MAPK10/MAPK9	2	APOE*4-
	JNKIN8	2/44	2/19424	1	441.455	29.6809	5.01494e-06	0.000125869	3.92332e-05	MAPK10/MAPK8	2	APOE*4-
	2-Butanone	6/44	197/19424	0.0304569	13.4453	8.36548	5.16524e-06	0.00012806	3.99163e-05	CD40LG/MAPK8/SRC/TNF/TLR4/RHO	6	APOE*4-
	3,14-Dihydroxybufa-20,22-dienolide	3/44	16/19424	0.1875	82.7727	15.5914	5.94931e-06	0.000142294	4.43528e-05	MAPK8/MAPK9/TNF	3	APOE*4-
	Saracatinib	3/44	16/19424	0.1875	82.7727	15.5914	5.94931e-06	0.000142294	4.43528e-05	MAP2K1/SRC/ABL1	3	APOE*4-
	SULFALENE	3/44	16/19424	0.1875	82.7727	15.5914	5.94931e-06	0.000142294	4.43528e-05	CD40/TNF/TLR4	3	APOE*4-
	Vitamin D3	6/44	204/19424	0.0294118	12.984	8.19872	6.31129e-06	0.000149196	4.65043e-05	MAPT/CD40/CD40LG/TNF/TLR4/RHO	6	APOE*4-
	HG-5-113-01	5/44	118/19424	0.0423729	18.7057	9.19212	6.82828e-06	0.000159562	4.97353e-05	RPS6KA2/MAP2K1/MAPK8/SRC/ABL1	5	APOE*4-
	Etiocobalamin	3/44	17/19424	0.176471	77.9037	15.1147	7.21273e-06	0.000164758	5.1355e-05	TNF/TLR4/RHO	3	APOE*4-
	p-Propenylanisole	3/44	17/19424	0.176471	77.9037	15.1147	7.21273e-06	0.000164758	5.1355e-05	MAP2K1/MAPK8/TNF	3	APOE*4-
	Bosutinib	6/44	210/19424	0.0285714	12.613	8.06218	7.45075e-06	0.000168304	5.24602e-05	RPS6KA2/IRAK1/MAP2K1/RIPK2/SRC/ABL1	6	APOE*4-
	cerivastatin	6/44	211/19424	0.028436	12.5532	8.03996	7.65593e-06	0.000168725	5.25914e-05	CDC42/CD40/CD40LG/TNF/TLR4/RHO	6	APOE*4-
	AZ-628	4/44	56/19424	0.0714286	31.5325	10.9024	7.71836e-06	0.000168725	5.25914e-05	MAPK9/RIPK2/SRC/ABL1	4	APOE*4-
	fluoride	4/44	56/19424	0.0714286	31.5325	10.9024	7.71836e-06	0.000168725	5.25914e-05	CD40/CD40LG/TNF/TNFRSF14	4	APOE*4-
	CZC-25146	3/44	18/19424	0.166667	73.5758	14.678	8.64159e-06	0.000186897	5.82557e-05	MAPK10/MAPK8/MAPK9	3	APOE*4-
	levamisole	4/44	59/19424	0.0677966	29.9291	10.6038	9.51704e-06	0.000203665	6.34821e-05	CD40/TNF/TLR4/RHO	4	APOE*4-
	Caffeic acid phenethyl ester	4/44	60/19424	0.0666667	29.4303	10.5091	1.018e-05	0.000214736	6.69331e-05	MAPT/RPS6KA2/CD14/TNF	4	APOE*4-
	Aerosporin	3/44	19/19424	0.157895	69.7033	14.276	1.02457e-05	0.000214736	6.69331e-05	KMT2A/TNF/TLR4	3	APOE*4-
	histamine	6/44	224/19424	0.0267857	11.8247	7.76419	1.07676e-05	0.000223373	6.96251e-05	CD14/CD40/TNF/TLR4/RHO/ABL1	6	APOE*4-
	acetaldehyde	6/44	229/19424	0.0262009	11.5665	7.66412	1.22078e-05	0.000248682	7.7514e-05	MAPK8/MAPK9/TNF/TLR4/RHO/ABL1	6	APOE*4-
	Dabrafenib	5/44	133/19424	0.037594	16.596	8.59944	1.22323e-05	0.000248682	7.7514e-05	MAPK10/MAPK8/RIPK2/SRC/ABL1	5	APOE*4-
	Momelotinib	4/44	65/19424	0.0615385	27.1664	10.0686	1.40183e-05	0.000282169	8.79519e-05	IRAK1/MAPK10/MAPK8/ABL1	4	APOE*4-
	4-anilinopyrimidine 8m	2/44	3/19424	0.666667	294.303	24.2074	1.50231e-05	0.000296525	9.24265e-05	MAPK8/MAPK9	2	APOE*4-
	AGN-PC-00AHYN	2/44	3/19424	0.666667	294.303	24.2074	1.50231e-05	0.000296525	9.24265e-05	MAPK8/MAPK9	2	APOE*4-
	SANGUINARINE	4/44	67/19424	0.0597015	26.3555	9.90599	1.5818e-05	0.000309211	9.63807e-05	MAPT/MAPK8/MAPK9/TNF	4	APOE*4-
	Vemurafenib	4/44	68/19424	0.0588235	25.9679	9.82735	1.67789e-05	0.000324872	0.000101262	MAP2K1/RIPK2/SRC/ABL1	4	APOE*4-
	Muramyl Dipeptide	3/44	23/19424	0.130435	57.581	12.9369	1.86074e-05	0.00035354	0.000110198	CD40/TNF/TLR4	3	APOE*4-
	SB-203580	3/44	23/19424	0.130435	57.581	12.9369	1.86074e-05	0.00035354	0.000110198	MAPK10/MAPK9/RIPK2	3	APOE*4-
	TITANIUM DIOXIDE	5/44	146/19424	0.0342466	15.1183	8.15898	1.92103e-05	0.000361617	0.000112716	IRAK1/MAPK8/TNF/TNFRSF1A/TLR3	5	APOE*4-
	HEMATOXYLIN	6/44	251/19424	0.0239044	10.5527	7.25814	2.05177e-05	0.000382683	0.000119282	MAPT/MAPK8/TNF/TLR4/RHO/ABL1	6	APOE*4-
	U-73122	3/44	24/19424	0.125	55.1818	12.6551	2.12319e-05	0.000392405	0.000122312	CD40/MAPK8/SRC	3	APOE*4-
	TPEN	6/44	254/19424	0.023622	10.4281	7.20669	2.19385e-05	0.000401811	0.000125244	GOLPH3L/RPS6KA2/CD14/SRC/TNF/ABL1	6	APOE*4-
	Vandetanib	5/44	151/19424	0.0331126	14.6177	8.00433	2.25957e-05	0.000410153	0.000127844	IRAK1/MAP2K1/RIPK2/SRC/ABL1	5	APOE*4-
	Bonuten	3/44	25/19424	0.12	52.9745	12.3902	2.40891e-05	0.00043339	0.000135087	IRAK1/TNF/TLR4	3	APOE*4-
	Tetradecanoic acid	3/44	26/19424	0.115385	50.9371	12.1406	2.7188e-05	0.000476532	0.000148534	TNF/TLR4/ABL1	3	APOE*4-
	ellagic acid	6/44	266/19424	0.0225564	9.95762	7.00916	2.84382e-05	0.000476532	0.000148534	MAPT/CD14/TNF/TLR4/RHO/ABL1	6	APOE*4-
	rapamycin	7/44	399/19424	0.0175439	7.74482	6.48637	2.91254e-05	0.000476532	0.000148534	CD40/CD40LG/MAP2K1/MAPK8/TNF/TLR4/RHO	7	APOE*4-
	1H-Indole-5-carboxamide	2/44	4/19424	0.5	220.727	20.941	3.0003e-05	0.000476532	0.000148534	MAPK8/MAPK9	2	APOE*4-
	BAS 09534324	2/44	4/19424	0.5	220.727	20.941	3.0003e-05	0.000476532	0.000148534	SRC/ABL1	2	APOE*4-
	CHEMBL206575	2/44	4/19424	0.5	220.727	20.941	3.0003e-05	0.000476532	0.000148534	SRC/ABL1	2	APOE*4-
	CHEMBL207360	2/44	4/19424	0.5	220.727	20.941	3.0003e-05	0.000476532	0.000148534	SRC/ABL1	2	APOE*4-
	CHEMBL207986	2/44	4/19424	0.5	220.727	20.941	3.0003e-05	0.000476532	0.000148534	SRC/ABL1	2	APOE*4-
	CHEMBL209617	2/44	4/19424	0.5	220.727	20.941	3.0003e-05	0.000476532	0.000148534	SRC/ABL1	2	APOE*4-
	CHEMBL210766	2/44	4/19424	0.5	220.727	20.941	3.0003e-05	0.000476532	0.000148534	SRC/ABL1	2	APOE*4-
	CHEMBL379308	2/44	4/19424	0.5	220.727	20.941	3.0003e-05	0.000476532	0.000148534	SRC/ABL1	2	APOE*4-
	CHEMBL539433	2/44	4/19424	0.5	220.727	20.941	3.0003e-05	0.000476532	0.000148534	SRC/ABL1	2	APOE*4-
	LY364947	2/44	4/19424	0.5	220.727	20.941	3.0003e-05	0.000476532	0.000148534	RIPK2/ABL1	2	APOE*4-
	Reciniferatoxin	2/44	4/19424	0.5	220.727	20.941	3.0003e-05	0.000476532	0.000148534	MAPK8/MAPK9	2	APOE*4-
	UNII-53D46B0TIH	2/44	4/19424	0.5	220.727	20.941	3.0003e-05	0.000476532	0.000148534	SRC/ABL1	2	APOE*4-
	baicalein	4/44	80/19424	0.05	22.0727	8.99912	3.19483e-05	0.000499622	0.000155732	MAPT/MAPK8/TNF/ABL1	4	APOE*4-
	bisindolylmaleimide i	4/44	80/19424	0.05	22.0727	8.99912	3.19483e-05	0.000499622	0.000155732	MAPT/MAP2K1/MAPK8/TNF	4	APOE*4-
	Picryl sulfonic acid	3/44	28/19424	0.107143	47.2987	11.6815	3.41487e-05	0.000527726	0.000164492	IRAK1/TNF/TLR4	3	APOE*4-
	PD 98059	6/44	275/19424	0.0218182	9.63174	6.86909	3.42646e-05	0.000527726	0.000164492	MAPT/CD14/MAP2K1/MAPK8/TNF/ABL1	6	APOE*4-
	KIN001-220	4/44	82/19424	0.0487805	21.5344	8.87861	3.52153e-05	0.000538291	0.000167785	MAPK10/MAPK8/MAPK9/ABL1	4	APOE*4-
	15442-64-5	3/44	29/19424	0.103448	45.6677	11.4698	3.80287e-05	0.000572685	0.000178505	SRC/TNF/TNFRSF1A	3	APOE*4-
	Benzamide	3/44	29/19424	0.103448	45.6677	11.4698	3.80287e-05	0.000572685	0.000178505	SRC/TNF/ABL1	3	APOE*4-
	OZONE	4/44	84/19424	0.047619	21.0216	8.76231	3.87206e-05	0.000578816	0.000180417	MAPK8/MAPK9/TNF/TLR4	4	APOE*4-
	arachidonic acid	5/44	170/19424	0.0294118	12.984	7.47777	3.9889e-05	0.000591929	0.000184504	MAPT/CD40/MAP2K1/MAPK8/TNF	5	APOE*4-
	chitosamine	4/44	87/19424	0.045977	20.2968	8.59522	4.44486e-05	0.000650101	0.000202636	MAPK8/TNF/TNFRSF1A/TNFRSF1B	4	APOE*4-
	Spectrum	4/44	87/19424	0.045977	20.2968	8.59522	4.44486e-05	0.000650101	0.000202636	MAP2K1/MAPK8/TNF/TLR4	4	APOE*4-
	CI-1033	3/44	31/19424	0.0967742	42.7214	11.0771	4.66336e-05	0.000677187	0.000211078	IRAK1/RIPK2/ABL1	3	APOE*4-
	cytidylic acid	2/44	5/19424	0.4	176.582	18.7094	4.99329e-05	0.000709885	0.000221271	TNF/TLR3	2	APOE*4-
	GW621970X	2/44	5/19424	0.4	176.582	18.7094	4.99329e-05	0.000709885	0.000221271	SRC/ABL1	2	APOE*4-
	SKI-758	2/44	5/19424	0.4	176.582	18.7094	4.99329e-05	0.000709885	0.000221271	SRC/ABL1	2	APOE*4-
	Evodiamine	3/44	32/19424	0.09375	41.3864	10.8945	5.13765e-05	0.000720333	0.000224527	MAPK8/MAPK9/TNF	3	APOE*4-
	U-0126	3/44	32/19424	0.09375	41.3864	10.8945	5.13765e-05	0.000720333	0.000224527	MAPT/MAP2K1/MAPK8	3	APOE*4-
	L-threonine	5/44	181/19424	0.0276243	12.1949	7.20991	5.37758e-05	0.000748809	0.000233403	MAPT/CDC42/MAPK8/TNF/RHO	5	APOE*4-
	1,9-Pyrazoloanthrone	5/44	185/19424	0.027027	11.9312	7.1182	5.96586e-05	0.000825075	0.000257175	CD14/MAPK10/MAPK8/MAPK9/TNF	5	APOE*4-
	AH 23848	3/44	34/19424	0.0882353	38.9519	10.5534	6.17875e-05	0.000837426	0.000261025	SRC/TNF/TNFRSF1A	3	APOE*4-
	CADMIUM SELENIDE	3/44	34/19424	0.0882353	38.9519	10.5534	6.17875e-05	0.000837426	0.000261025	IRAK1/MAPK8/TLR3	3	APOE*4-
	Carfilzomib	3/44	34/19424	0.0882353	38.9519	10.5534	6.17875e-05	0.000837426	0.000261025	MAPK8/PSMA5/PSMB6	3	APOE*4-
	Imatinib mesylate	5/44	188/19424	0.0265957	11.7408	7.05125	6.43879e-05	0.000866892	0.000270209	TRAF3/SRC/TNF/RHO/ABL1	5	APOE*4-
	cyclophosphamide	7/44	454/19424	0.0154185	6.80657	5.96515	6.59942e-05	0.00087734	0.000273466	MAPT/RPS6KA2/TNF/TLR4/TNFRSF14/PSMA5/RHO	7	APOE*4-
	GLYCOPROTEIN	5/44	189/19424	0.026455	11.6787	7.02927	6.60271e-05	0.00087734	0.000273466	TRAF3/CD40LG/TNF/TLR4/RHO	5	APOE*4-
	POLY I-C	3/44	35/19424	0.0857143	37.839	10.3937	6.74733e-05	0.000886961	0.000276465	CD40/TNF/TLR3	3	APOE*4-
	HEXACHLOROETHANE	5/44	190/19424	0.0263158	11.6172	7.00746	6.76982e-05	0.000886961	0.000276465	CD40LG/TNF/TNFRSF1A/TLR4/RHO	5	APOE*4-
	beta-D-allopyranose	4/44	97/19424	0.0412371	18.2043	8.09373	6.806e-05	0.000886961	0.000276465	TRAF3/CD40/TNF/TLR4	4	APOE*4-
	1-Phosphatidyl-myo-inositol	5/44	192/19424	0.0260417	11.4962	6.96432	7.11384e-05	0.000910485	0.000283797	CDC42/MAPK8/TNF/TLR4/RHO	5	APOE*4-
	Angiotensin II, human	5/44	193/19424	0.0259067	11.4366	6.94299	7.29083e-05	0.000910485	0.000283797	TRAF3/MAPK8/TNF/TLR4/RHO	5	APOE*4-
	BIRB-796	3/44	36/19424	0.0833333	36.7879	10.2407	7.34909e-05	0.000910485	0.000283797	MAPK10/MAPK9/ABL1	3	APOE*4-
	Merphalan	3/44	36/19424	0.0833333	36.7879	10.2407	7.34909e-05	0.000910485	0.000283797	MAPT/TNF/RHO	3	APOE*4-
	R-406	3/44	36/19424	0.0833333	36.7879	10.2407	7.34909e-05	0.000910485	0.000283797	IRAK1/MAPK9/SRC	3	APOE*4-
	WZ3105	3/44	36/19424	0.0833333	36.7879	10.2407	7.34909e-05	0.000910485	0.000283797	RPS6KA2/IRAK1/SRC	3	APOE*4-
	diphenylpyraline	5/44	194/19424	0.0257732	11.3777	6.92181	7.47119e-05	0.000910485	0.000283797	CD40/CD40LG/TNF/TLR4/TLR3	5	APOE*4-
	retinol	5/44	194/19424	0.0257732	11.3777	6.92181	7.47119e-05	0.000910485	0.000283797	MAPT/CD14/TNF/TLR4/RHO	5	APOE*4-
	GW784752X	2/44	6/19424	0.333333	147.152	17.0602	7.47914e-05	0.000910485	0.000283797	SRC/ABL1	2	APOE*4-
	iomeprol	2/44	6/19424	0.333333	147.152	17.0602	7.47914e-05	0.000910485	0.000283797	MAPK8/MAPK9	2	APOE*4-
	OVATODIOLIDE	2/44	6/19424	0.333333	147.152	17.0602	7.47914e-05	0.000910485	0.000283797	MAPK8/MAPK9	2	APOE*4-
	diphenhydramine	4/44	101/19424	0.039604	17.4833	7.91364	7.96751e-05	0.0009549	0.000297642	TRAF3/MAPK8/TNF/RHO	4	APOE*4-
	IKK Inhibitor VII	3/44	37/19424	0.0810811	35.7936	10.0938	7.9849e-05	0.0009549	0.000297642	MAPK8/RIPK2/SRC	3	APOE*4-
	trolox	3/44	37/19424	0.0810811	35.7936	10.0938	7.9849e-05	0.0009549	0.000297642	MAPK8/MAPK9/TNF	3	APOE*4-
	LAMININ	5/44	197/19424	0.0253807	11.2044	6.8592	8.03302e-05	0.000955037	0.000297684	TRAF3/CDC42/TNF/TLR4/RHO	5	APOE*4-
	Vorinostat	7/44	470/19424	0.0148936	6.57485	5.82961	8.19986e-05	0.000966833	0.000301361	MAP2K1/MAPK10/MAPK8/RIPK1/TNF/TNFRSF1A/ABL1	7	APOE*4-
	Bisulfite	5/44	198/19424	0.0252525	11.1478	6.83864	8.22735e-05	0.000966833	0.000301361	TRAF3/IRAK1/TNF/TLR4/RHO	5	APOE*4-
	palmitic acid	5/44	201/19424	0.0248756	10.9815	6.7778	8.83216e-05	0.00103194	0.000321655	MAPK8/MAPK9/TNF/TLR4/RHO	5	APOE*4-
	3,3'-Diindolylmethane	4/44	105/19424	0.0380952	16.8173	7.7436	9.26708e-05	0.00106331	0.000331432	MAPT/CD40LG/TNF/TNFRSF1A	4	APOE*4-
	adenosine	3/44	39/19424	0.0769231	33.958	9.81677	9.36212e-05	0.00106331	0.000331432	CD14/TNF/TLR4	3	APOE*4-
	GSK-1838705A	3/44	39/19424	0.0769231	33.958	9.81677	9.36212e-05	0.00106331	0.000331432	MAPK10/MAPK8/MAPK9	3	APOE*4-
	phenylarsine oxide	3/44	39/19424	0.0769231	33.958	9.81677	9.36212e-05	0.00106331	0.000331432	MAPT/SRC/TNF	3	APOE*4-
	PP242	3/44	39/19424	0.0769231	33.958	9.81677	9.36212e-05	0.00106331	0.000331432	MAP2K1/RIPK2/SRC	3	APOE*4-
	Go 6976	4/44	106/19424	0.0377358	16.6587	7.70254	9.61467e-05	0.00108592	0.000338481	RPS6KA2/IRAK1/MAPK8/SRC	4	APOE*4-
	Crizotinib	5/44	205/19424	0.0243902	10.7672	6.69867	9.6912e-05	0.00108852	0.000339291	IRAK1/RIPK1/RIPK2/SRC/ABL1	5	APOE*4-
	dicumarol	3/44	40/19424	0.075	33.1091	9.68599	0.000101052	0.00111652	0.000348017	MAPK10/MAPK8/TNF	3	APOE*4-
	HYPOCHLOROUS ACID	3/44	40/19424	0.075	33.1091	9.68599	0.000101052	0.00111652	0.000348017	MAPK10/MAPK8/MAPK9	3	APOE*4-
	oxidopamine	3/44	40/19424	0.075	33.1091	9.68599	0.000101052	0.00111652	0.000348017	MAPK8/MAPK9/TNFRSF1B	3	APOE*4-
	2,3,5-(Trigsyl)HQ	2/44	7/19424	0.285714	126.13	15.7771	0.000104557	0.00113066	0.000352427	MAPK8/MAPK9	2	APOE*4-
	6-amino-2-[(1s)-3-amino-1-({3-amino-2-[(tert-butoxycarbonyl)amino]-3-oxopropyl}amino)-3-oxopropyl]-5-methylpyrimidine-4-carboxylic acid	2/44	7/19424	0.285714	126.13	15.7771	0.000104557	0.00113066	0.000352427	CDC42/MAP2K1	2	APOE*4-
	CHEMBL209793	2/44	7/19424	0.285714	126.13	15.7771	0.000104557	0.00113066	0.000352427	MAPT/MAP2K1	2	APOE*4-
	ROSE BENGAL	2/44	7/19424	0.285714	126.13	15.7771	0.000104557	0.00113066	0.000352427	TNF/RHO	2	APOE*4-
	D-Sorbitol	4/44	109/19424	0.0366972	16.2002	7.58266	0.000107144	0.0011525	0.000359234	MAPK10/TNF/TLR4/RHO	4	APOE*4-
	TITANIUM	4/44	110/19424	0.0363636	16.0529	7.54376	0.000111004	0.00118774	0.000370218	CD40LG/TNF/TLR4/RHO	4	APOE*4-
	Esculetin	3/44	42/19424	0.0714286	31.5325	9.43832	0.000117046	0.00124584	0.000388327	MAPK8/MAPK9/RIPK2	3	APOE*4-
	edaravone	3/44	43/19424	0.0697674	30.7992	9.3209	0.000125626	0.0013302	0.000414621	MAPK8/TNF/RHO	3	APOE*4-
	QL-X-138	3/44	44/19424	0.0681818	30.0992	9.20741	0.000134605	0.00140802	0.000438877	MAPK10/MAPK8/MAPK9	3	APOE*4-
	ZM-447439	3/44	44/19424	0.0681818	30.0992	9.20741	0.000134605	0.00140802	0.000438877	MAP2K1/RIPK2/ABL1	3	APOE*4-
	PD-173955	4/44	116/19424	0.0344828	15.2226	7.32059	0.000136322	0.00140802	0.000438877	MAP2K1/RIPK2/SRC/ABL1	4	APOE*4-
	4-anilinopyrimidine 8c	2/44	8/19424	0.25	110.364	14.7416	0.000139209	0.00140802	0.000438877	MAPK8/MAPK9	2	APOE*4-
	Diphenyliodonium	2/44	8/19424	0.25	110.364	14.7416	0.000139209	0.00140802	0.000438877	CD40LG/TNF	2	APOE*4-
	GW784307A	2/44	8/19424	0.25	110.364	14.7416	0.000139209	0.00140802	0.000438877	SRC/ABL1	2	APOE*4-
	JNJ-10198409	2/44	8/19424	0.25	110.364	14.7416	0.000139209	0.00140802	0.000438877	SRC/ABL1	2	APOE*4-
	Millerite	2/44	8/19424	0.25	110.364	14.7416	0.000139209	0.00140802	0.000438877	TNF/ABL1	2	APOE*4-
	PD173955	2/44	8/19424	0.25	110.364	14.7416	0.000139209	0.00140802	0.000438877	SRC/ABL1	2	APOE*4-
	SKI-606	4/44	117/19424	0.034188	15.0925	7.28501	0.000140916	0.00141823	0.000442061	IRAK1/MAP2K1/SRC/ABL1	4	APOE*4-
	Acetovanillone	3/44	45/19424	0.0666667	29.4303	9.09766	0.000143992	0.00144205	0.000449486	MAPK8/MAPK9/TNF	3	APOE*4-
	139890-68-9	3/44	46/19424	0.0652174	28.7905	8.99143	0.000153795	0.0015252	0.000475402	MAPK8/MAPK9/TNF	3	APOE*4-
	AZD-2171	3/44	46/19424	0.0652174	28.7905	8.99143	0.000153795	0.0015252	0.000475402	RIPK2/SRC/ABL1	3	APOE*4-
	PP-242	4/44	121/19424	0.0330579	14.5935	7.14694	0.000160418	0.00158316	0.000493468	MAP2K1/RIPK2/SRC/ABL1	4	APOE*4-
	capsazepine	3/44	47/19424	0.0638298	28.1779	8.88853	0.000164022	0.0016109	0.000502116	MAPT/MAPK8/TNF	3	APOE*4-
	PHENCYCLIDINE	5/44	230/19424	0.0217391	9.59684	6.24924	0.00016612	0.00162366	0.000506093	CD14/RIPK2/TNF/TNFRSF1A/TNFRSF1B	5	APOE*4-
	FLUOCINOLONE ACETONIDE	2/44	9/19424	0.222222	98.101	13.883	0.000178725	0.00172203	0.000536754	TLR3/RHO	2	APOE*4-
	S1107	2/44	9/19424	0.222222	98.101	13.883	0.000178725	0.00172203	0.000536754	SRC/ABL1	2	APOE*4-
	Xylazine hydrochloride	2/44	9/19424	0.222222	98.101	13.883	0.000178725	0.00172203	0.000536754	TNF/RHO	2	APOE*4-
	CGP74514A	4/44	125/19424	0.032	14.1265	7.01529	0.000181802	0.00174342	0.000543421	RPS6KA2/IRAK1/SRC/ABL1	4	APOE*4-
	Inosinic acid	3/44	49/19424	0.0612245	27.0278	8.69206	0.000185779	0.00177318	0.000552699	TNF/TLR4/TLR3	3	APOE*4-
	K-252a, Nocardiopsis sp.	4/44	126/19424	0.031746	14.0144	6.98332	0.000187455	0.00178082	0.00055508	RPS6KA2/IRAK1/MAPK9/RIPK2	4	APOE*4-
	AZD4547	4/44	128/19424	0.03125	13.7955	6.92046	0.000199139	0.0018743	0.000584218	RIPK1/RIPK2/SRC/ABL1	4	APOE*4-
	chloroquine	4/44	128/19424	0.03125	13.7955	6.92046	0.000199139	0.0018743	0.000584218	TNF/TLR4/TLR3/RHO	4	APOE*4-
	LY 294002	5/44	242/19424	0.0206612	9.12096	6.05725	0.000210422	0.00197137	0.000614474	MAP2K1/MAPK10/MAPK8/TNF/ABL1	5	APOE*4-
	DEOXYNIVALENOL	4/44	131/19424	0.0305344	13.4795	6.82876	0.000217638	0.00202962	0.000632632	KMT2A/CD14/MAPK8/MAPK9	4	APOE*4-
	GW782612X	2/44	10/19424	0.2	88.2909	13.1559	0.000223084	0.00204276	0.000636727	SRC/ABL1	2	APOE*4-
	PROCATEROL	2/44	10/19424	0.2	88.2909	13.1559	0.000223084	0.00204276	0.000636727	MAPT/TNF	2	APOE*4-
	trimetrexate	2/44	10/19424	0.2	88.2909	13.1559	0.000223084	0.00204276	0.000636727	MAPT/KMT2A	2	APOE*4-
	Docosahexaenoic acid	4/44	132/19424	0.030303	13.3774	6.79885	0.000224071	0.00204276	0.000636727	MAPT/TNF/TLR4/RHO	4	APOE*4-
	thimerosal	4/44	132/19424	0.030303	13.3774	6.79885	0.000224071	0.00204276	0.000636727	MAPK8/MAPK9/RIPK2/TNF	4	APOE*4-
	methacholine	3/44	53/19424	0.0566038	24.988	8.33227	0.000234729	0.00213037	0.000664035	TNF/TLR4/TLR3	3	APOE*4-
	WH-4-023	4/44	135/19424	0.0296296	13.0801	6.71106	0.000244191	0.0022064	0.000687734	MAPK9/RIPK2/SRC/ABL1	4	APOE*4-
	oxyphenbutazone	5/44	252/19424	0.0198413	8.75902	5.90719	0.00025379	0.00228299	0.000711605	MAPT/RIPK2/TNF/TLR4/RHO	5	APOE*4-
	tacrolimus	4/44	137/19424	0.0291971	12.8892	6.65407	0.000258307	0.00231339	0.000721081	CD40LG/TNF/TLR4/RHO	4	APOE*4-
	HELENALIN	3/44	55/19424	0.0545455	24.0793	8.16693	0.000262046	0.00233657	0.000728308	MAPT/CD40/TNF	3	APOE*4-
	AZD7762	5/44	254/19424	0.019685	8.69005	5.87818	0.000263224	0.00233683	0.000728388	RPS6KA2/IRAK1/MAP2K1/SRC/ABL1	5	APOE*4-
	761437-28-9	2/44	11/19424	0.181818	80.2645	12.5296	0.000272266	0.00236545	0.00073731	MAPK10/MAPK8	2	APOE*4-
	CHEMBL1969102	2/44	11/19424	0.181818	80.2645	12.5296	0.000272266	0.00236545	0.00073731	SRC/ABL1	2	APOE*4-
	CHEMBL230686	2/44	11/19424	0.181818	80.2645	12.5296	0.000272266	0.00236545	0.00073731	SRC/ABL1	2	APOE*4-
	PD-0173956	2/44	11/19424	0.181818	80.2645	12.5296	0.000272266	0.00236545	0.00073731	SRC/ABL1	2	APOE*4-
	PD166326	2/44	11/19424	0.181818	80.2645	12.5296	0.000272266	0.00236545	0.00073731	SRC/ABL1	2	APOE*4-
	Methaneseleninic acid	6/44	403/19424	0.0148883	6.57252	5.38636	0.000278444	0.00240884	0.000750833	MAPT/CDC42/CD14/MAP2K1/MAPK8/MAPK9	6	APOE*4-
	(3s)-3-Cyclopentyl-6-Methyl-7-[(4-Methylpiperazin-1-Yl)sulfonyl]-3,4-Dihydro-2h-1,2,4-Benzothiadiazine 1,1-Dioxide	3/44	57/19424	0.0526316	23.2344	8.01014	0.000291339	0.00250971	0.000782275	TNF/TLR4/TLR3	3	APOE*4-
	Lenalidomide	3/44	58/19424	0.0517241	22.8339	7.93473	0.000306746	0.00263128	0.000820168	TNF/TNFRSF1A/TNFRSF1B	3	APOE*4-
	alpha-Tocopherol	3/44	59/19424	0.0508475	22.4468	7.86119	0.000322668	0.00268528	0.000836998	MAPK8/MAPK9/TNF	3	APOE*4-
	Fisetin	3/44	59/19424	0.0508475	22.4468	7.86119	0.000322668	0.00268528	0.000836998	MAPT/CD40/TNF	3	APOE*4-
	Pazopanib	3/44	59/19424	0.0508475	22.4468	7.86119	0.000322668	0.00268528	0.000836998	RIPK1/RIPK2/ABL1	3	APOE*4-
	Puerarin	3/44	59/19424	0.0508475	22.4468	7.86119	0.000322668	0.00268528	0.000836998	MAPK8/MAPK9/TNF	3	APOE*4-
	.beta.-Alanyl-L-histidine	2/44	12/19424	0.166667	73.5758	11.9827	0.000326248	0.00268528	0.000836998	TNF/RHO	2	APOE*4-
	(5-methyl-3-(morpholinomethyl)-2,3-dihydro-[1,4]oxazino[2,3,4-hi]indol-6-yl)(naphthalen-1-yl)methanone	2/44	12/19424	0.166667	73.5758	11.9827	0.000326248	0.00268528	0.000836998	MAPK8/MAPK9	2	APOE*4-
	AG1478 (Tyrphostin)	2/44	12/19424	0.166667	73.5758	11.9827	0.000326248	0.00268528	0.000836998	RIPK2/SRC	2	APOE*4-
	BIBW-2992	2/44	12/19424	0.166667	73.5758	11.9827	0.000326248	0.00268528	0.000836998	IRAK1/ABL1	2	APOE*4-
	L-mimosine	2/44	12/19424	0.166667	73.5758	11.9827	0.000326248	0.00268528	0.000836998	TNF/TNFRSF1A	2	APOE*4-
	PP2	2/44	12/19424	0.166667	73.5758	11.9827	0.000326248	0.00268528	0.000836998	RIPK2/SRC	2	APOE*4-
	SU-14813	4/44	146/19424	0.0273973	12.0946	6.4116	0.000329183	0.0026985	0.000841121	RPS6KA2/IRAK1/MAP2K1/ABL1	4	APOE*4-
	naloxone	3/44	60/19424	0.05	22.0727	7.78944	0.000339115	0.00276876	0.00086302	SRC/TNF/TLR4	3	APOE*4-
	nitric oxide	5/44	269/19424	0.0185874	8.20547	5.67029	0.00034276	0.00278732	0.000868806	MAPK8/SRC/TNF/TLR4/RHO	5	APOE*4-
	metformin	5/44	271/19424	0.0184502	8.14492	5.64379	0.000354604	0.00287215	0.000895247	CD40LG/MAPK10/MAPK9/TNF/RHO	5	APOE*4-
	atorvastatin	4/44	150/19424	0.0266667	11.7721	6.31057	0.000364772	0.00294278	0.000917263	CD40LG/TNF/TLR4/RHO	4	APOE*4-
	TOPOTECAN HYDROCHLORIDE	3/44	62/19424	0.0483871	21.3607	7.65105	0.000373609	0.00300217	0.000935772	KMT2A/RIPK2/RHO	3	APOE*4-
	4-Methylhistamine	2/44	13/19424	0.153846	67.9161	11.4997	0.000385011	0.00306952	0.000956767	CD14/TNF	2	APOE*4-
	GW575808A	2/44	13/19424	0.153846	67.9161	11.4997	0.000385011	0.00306952	0.000956767	SRC/ABL1	2	APOE*4-
	Ethidium	3/44	64/19424	0.046875	20.6932	7.51901	0.000410286	0.00323299	0.00100772	MAPT/TNF/RHO	3	APOE*4-
	JWE-035	3/44	64/19424	0.046875	20.6932	7.51901	0.000410286	0.00323299	0.00100772	RIPK2/SRC/ABL1	3	APOE*4-
	MINOCYCLINE HYDROCHLORIDE	3/44	64/19424	0.046875	20.6932	7.51901	0.000410286	0.00323299	0.00100772	TNF/TLR4/RHO	3	APOE*4-
	enoxaparin	3/44	65/19424	0.0461538	20.3748	7.45522	0.00042946	0.00335805	0.0010467	MAPT/CD40LG/TNF	3	APOE*4-
	QUINOLINE	3/44	65/19424	0.0461538	20.3748	7.45522	0.00042946	0.00335805	0.0010467	MAP2K1/MAPK8/TNF	3	APOE*4-
	hydrocortisone	5/44	283/19424	0.0176678	7.79955	5.49033	0.000432318	0.00336744	0.00104963	NR6A1/CD14/TNF/TLR4/RHO	5	APOE*4-
	4-tert-Butylphenol	2/44	14/19424	0.142857	63.0649	11.0689	0.000448533	0.00344101	0.00107256	TNFRSF1A/TNFRSF1B	2	APOE*4-
	biliverdin	2/44	14/19424	0.142857	63.0649	11.0689	0.000448533	0.00344101	0.00107256	TNF/TLR4	2	APOE*4-
	PCI-32765 (Ibrutinib)	2/44	14/19424	0.142857	63.0649	11.0689	0.000448533	0.00344101	0.00107256	RIPK2/SRC	2	APOE*4-
	Tesmilifene	2/44	14/19424	0.142857	63.0649	11.0689	0.000448533	0.00344101	0.00107256	CD14/CD40	2	APOE*4-
	MANGANESE	5/44	287/19424	0.0174216	7.69085	5.44117	0.000460885	0.00352248	0.00109795	MAPK8/MAPK9/SRC/TNF/RHO	5	APOE*4-
	ACROLEIN	4/44	160/19424	0.025	11.0364	6.07394	0.000465701	0.00353273	0.00110115	MAPT/MAPK8/TNF/RHO	4	APOE*4-
	Pyrrolidine dithiocarbamate	4/44	160/19424	0.025	11.0364	6.07394	0.000465701	0.00353273	0.00110115	CD14/MAPK9/TNF/TNFRSF1B	4	APOE*4-
	Zinc sulfate	5/44	288/19424	0.0173611	7.66414	5.42903	0.000468245	0.00353528	0.00110194	RPS6KA2/MAP2K1/MAPK8/SRC/TNF	5	APOE*4-
	Silybin	3/44	67/19424	0.0447761	19.7666	7.33182	0.000469516	0.00353528	0.00110194	MAPK8/MAPK9/TNF	3	APOE*4-
	mycophenolic acid	4/44	161/19424	0.0248447	10.9678	6.05144	0.000476783	0.00357675	0.00111487	MAPT/MAPK8/MAPK9/TNF	4	APOE*4-
	AMPK Inhibitor, Compound C	2/44	15/19424	0.133333	58.8606	10.6816	0.000516794	0.00379293	0.00118225	SRC/ABL1	2	APOE*4-
	demeclocycline	2/44	15/19424	0.133333	58.8606	10.6816	0.000516794	0.00379293	0.00118225	RPS6KA2/TNF	2	APOE*4-
	herbimycin a	2/44	15/19424	0.133333	58.8606	10.6816	0.000516794	0.00379293	0.00118225	SRC/TNF	2	APOE*4-
	ketorolac	2/44	15/19424	0.133333	58.8606	10.6816	0.000516794	0.00379293	0.00118225	TNF/RHO	2	APOE*4-
	strychnine	2/44	15/19424	0.133333	58.8606	10.6816	0.000516794	0.00379293	0.00118225	TNF/RHO	2	APOE*4-
	Talmapimod	2/44	15/19424	0.133333	58.8606	10.6816	0.000516794	0.00379293	0.00118225	MAPK8/MAPK9	2	APOE*4-
	170449-18-0	3/44	71/19424	0.0422535	18.653	7.10038	0.000556651	0.00407076	0.00126885	MAPK8/SRC/TNF	3	APOE*4-
	BUTHIONINE SULFOXIMINE	3/44	72/19424	0.0416667	18.3939	7.04545	0.000579937	0.00410618	0.00127989	MAPK8/TNF/RHO	3	APOE*4-
	Zoledronic acid	6/44	463/19424	0.012959	5.72079	4.89872	0.00058162	0.00410618	0.00127989	TRAF3/ARHGAP19/CD40LG/MAPK8/TNF/TNFRSF1A	6	APOE*4-
	1,3,5-TRINITROBENZENE	2/44	16/19424	0.125	55.1818	10.3307	0.000589771	0.00410618	0.00127989	TNF/TLR4	2	APOE*4-
	AM 404	2/44	16/19424	0.125	55.1818	10.3307	0.000589771	0.00410618	0.00127989	MAPT/TNF	2	APOE*4-
	Benzo[e]pyrene	2/44	16/19424	0.125	55.1818	10.3307	0.000589771	0.00410618	0.00127989	TNF/ABL1	2	APOE*4-
	Carnosic acid	2/44	16/19424	0.125	55.1818	10.3307	0.000589771	0.00410618	0.00127989	MAPT/CD14	2	APOE*4-
	cyclic gmp	2/44	16/19424	0.125	55.1818	10.3307	0.000589771	0.00410618	0.00127989	MAP2K1/MAPK8	2	APOE*4-
	Diatrizoic acid	2/44	16/19424	0.125	55.1818	10.3307	0.000589771	0.00410618	0.00127989	MAPK8/MAPK9	2	APOE*4-
	Dimaprit	2/44	16/19424	0.125	55.1818	10.3307	0.000589771	0.00410618	0.00127989	CD14/TNF	2	APOE*4-
	Genipin	2/44	16/19424	0.125	55.1818	10.3307	0.000589771	0.00410618	0.00127989	TNF/RHO	2	APOE*4-
	lactulose	2/44	16/19424	0.125	55.1818	10.3307	0.000589771	0.00410618	0.00127989	TNF/TLR4	2	APOE*4-
	Moxifloxacin hydrochloride	2/44	16/19424	0.125	55.1818	10.3307	0.000589771	0.00410618	0.00127989	TNF/RHO	2	APOE*4-
	N-Acetylmuramyl-L-alanyl-D-isoglutamine	2/44	16/19424	0.125	55.1818	10.3307	0.000589771	0.00410618	0.00127989	TNF/TLR4	2	APOE*4-
	PD 169316	2/44	16/19424	0.125	55.1818	10.3307	0.000589771	0.00410618	0.00127989	MAPT/RIPK2	2	APOE*4-
	3-methyladenine	3/44	73/19424	0.0410959	18.142	6.99162	0.000603839	0.00418977	0.00130595	TNF/TLR4/RHO	3	APOE*4-
	FITC	3/44	74/19424	0.0405405	17.8968	6.93885	0.000628361	0.0043451	0.00135436	TNF/TLR4/RHO	3	APOE*4-
	clozapine	4/44	175/19424	0.0228571	10.0904	5.75579	0.000652383	0.00449591	0.00140137	MAPT/KMT2A/TNF/TLR3	4	APOE*4-
	1,3-Dimethylthiourea	2/44	17/19424	0.117647	51.9358	10.011	0.000667446	0.00450803	0.00140515	TNF/TNFRSF1A	2	APOE*4-
	Dracorhodin	2/44	17/19424	0.117647	51.9358	10.011	0.000667446	0.00450803	0.00140515	MAPK8/MAPK9	2	APOE*4-
	GW806742X	2/44	17/19424	0.117647	51.9358	10.011	0.000667446	0.00450803	0.00140515	SRC/ABL1	2	APOE*4-
	Ibrutinib	2/44	17/19424	0.117647	51.9358	10.011	0.000667446	0.00450803	0.00140515	RIPK2/SRC	2	APOE*4-
	Phosmet	2/44	17/19424	0.117647	51.9358	10.011	0.000667446	0.00450803	0.00140515	MAPT/TNF	2	APOE*4-
	PYRENE	2/44	17/19424	0.117647	51.9358	10.011	0.000667446	0.00450803	0.00140515	TNF/TLR3	2	APOE*4-
	epoprostenol	3/44	76/19424	0.0394737	17.4258	6.83634	0.000679296	0.00456755	0.0014237	CD40/TNF/TLR4	3	APOE*4-
	bicalutamide	4/44	177/19424	0.0225989	9.97637	5.71628	0.000680752	0.00456755	0.0014237	CD40/MAP2K1/TNF/TLR4	4	APOE*4-
	geldanamycin	5/44	314/19424	0.0159236	7.02953	5.13246	0.000692704	0.00463246	0.00144393	TRAF3/MAP2K1/RIPK1/SRC/TNF	5	APOE*4-
	diclofenac	6/44	481/19424	0.012474	5.50671	4.76887	0.000710221	0.00473403	0.00147559	NR6A1/MAPK8/SRC/TNF/TNFRSF1A/RHO	6	APOE*4-
	sulfasalazine	3/44	78/19424	0.0384615	16.979	6.73767	0.000732794	0.00486853	0.00151752	MAPT/RIPK2/TNF	3	APOE*4-
	[(4-{4-[4-(DIFLUORO-PHOSPHONO-METHYL)-PHENYL]-BUTYL}-PHENYL)-DIFLUORO-METHYL]-PHOSPHONIC ACID	2/44	18/19424	0.111111	49.0505	9.71793	0.000749796	0.00487008	0.001518	TNF/RHO	2	APOE*4-
	Glatiramer acetate	2/44	18/19424	0.111111	49.0505	9.71793	0.000749796	0.00487008	0.001518	TNF/RHO	2	APOE*4-
	GSK3b Inhibitor XII, TWS119	2/44	18/19424	0.111111	49.0505	9.71793	0.000749796	0.00487008	0.001518	SRC/ABL1	2	APOE*4-
	leukotriene D4	2/44	18/19424	0.111111	49.0505	9.71793	0.000749796	0.00487008	0.001518	SRC/TNF	2	APOE*4-
	MLS003171503	2/44	18/19424	0.111111	49.0505	9.71793	0.000749796	0.00487008	0.001518	TNF/ABL1	2	APOE*4-
	Syk Inhibitor	2/44	18/19424	0.111111	49.0505	9.71793	0.000749796	0.00487008	0.001518	RPS6KA2/IRAK1	2	APOE*4-
	XMD11-50	2/44	18/19424	0.111111	49.0505	9.71793	0.000749796	0.00487008	0.001518	RPS6KA2/ABL1	2	APOE*4-
	maltotriose	4/44	182/19424	0.021978	9.7023	5.6202	0.000755489	0.00489143	0.00152465	CD40/TNF/TLR4/RHO	4	APOE*4-
	kainic acid	3/44	79/19424	0.0379747	16.7641	6.68969	0.00076052	0.00490837	0.00152993	MAPK10/TNF/RHO	3	APOE*4-
	hesperadin	3/44	81/19424	0.037037	16.3502	6.59631	0.000817958	0.00518664	0.00161667	MAPK10/MAPK8/SRC	3	APOE*4-
	L-alanine	4/44	187/19424	0.0213904	9.44288	5.52777	0.000835862	0.00518664	0.00161667	TRAF3/TNF/TLR4/RHO	4	APOE*4-
	oleic acid	4/44	187/19424	0.0213904	9.44288	5.52777	0.000835862	0.00518664	0.00161667	MAPT/TNF/TLR4/RHO	4	APOE*4-
	Quercetin dihydrate	4/44	187/19424	0.0213904	9.44288	5.52777	0.000835862	0.00518664	0.00161667	IRAK1/MAPK8/TNF/RHO	4	APOE*4-
	GW440139A	2/44	19/19424	0.105263	46.4689	9.44805	0.000836802	0.00518664	0.00161667	SRC/ABL1	2	APOE*4-
	LDN-193189	2/44	19/19424	0.105263	46.4689	9.44805	0.000836802	0.00518664	0.00161667	RIPK2/ABL1	2	APOE*4-
	Oligomycin	2/44	19/19424	0.105263	46.4689	9.44805	0.000836802	0.00518664	0.00161667	CD14/TNF	2	APOE*4-
	Perifosine	2/44	19/19424	0.105263	46.4689	9.44805	0.000836802	0.00518664	0.00161667	MAP2K1/MAPK8	2	APOE*4-
	pilocarpine	2/44	19/19424	0.105263	46.4689	9.44805	0.000836802	0.00518664	0.00161667	MAPT/MAPK8	2	APOE*4-
	Spirapril hydrochloride	2/44	19/19424	0.105263	46.4689	9.44805	0.000836802	0.00518664	0.00161667	TNF/RHO	2	APOE*4-
	SYK Inhibitor II	2/44	19/19424	0.105263	46.4689	9.44805	0.000836802	0.00518664	0.00161667	MAP2K1/SRC	2	APOE*4-
	Tylophorine	2/44	19/19424	0.105263	46.4689	9.44805	0.000836802	0.00518664	0.00161667	IRAK1/TNF	2	APOE*4-
	ZINC OXIDE	2/44	19/19424	0.105263	46.4689	9.44805	0.000836802	0.00518664	0.00161667	TNF/RHO	2	APOE*4-
	sucrose	4/44	188/19424	0.0212766	9.39265	5.5097	0.000852633	0.0052687	0.00164225	TNF/TLR4/TNFRSF14/RHO	4	APOE*4-
	L-glutamine	4/44	190/19424	0.0210526	9.29378	5.47397	0.000886887	0.00546376	0.00170305	TRAF3/TNF/TLR4/RHO	4	APOE*4-
	Insulin	4/44	191/19424	0.0209424	9.24512	5.45629	0.000904373	0.00553792	0.00172617	CD40/TNF/TLR4/RHO	4	APOE*4-
	serine	4/44	191/19424	0.0209424	9.24512	5.45629	0.000904373	0.00553792	0.00172617	MAPK8/TNF/TLR4/RHO	4	APOE*4-
	bay 11-7082	3/44	84/19424	0.0357143	15.7662	6.46232	0.000909172	0.00555059	0.00173011	MAPK8/TNF/TLR4	3	APOE*4-
	Phetharbital	4/44	192/19424	0.0208333	9.19697	5.43875	0.000922102	0.00556792	0.00173552	CDC42/TNF/TLR4/RHO	4	APOE*4-
	AB-1010	2/44	20/19424	0.1	44.1455	9.19839	0.000928443	0.00556792	0.00173552	SRC/ABL1	2	APOE*4-
	alfacalcidol	2/44	20/19424	0.1	44.1455	9.19839	0.000928443	0.00556792	0.00173552	CD14/TNFRSF1B	2	APOE*4-
	HYDROXYCHLOROQUINE SULFATE	2/44	20/19424	0.1	44.1455	9.19839	0.000928443	0.00556792	0.00173552	TNF/RHO	2	APOE*4-
	PD166285	2/44	20/19424	0.1	44.1455	9.19839	0.000928443	0.00556792	0.00173552	SRC/ABL1	2	APOE*4-
	Trimethyl-beta-cyclodextrin	2/44	20/19424	0.1	44.1455	9.19839	0.000928443	0.00556792	0.00173552	SRC/TNF	2	APOE*4-
	Simvastatin and niacin	4/44	193/19424	0.0207254	9.14932	5.42134	0.000940074	0.00557712	0.00173838	CD40LG/TNF/TLR4/RHO	4	APOE*4-
	albendazole	3/44	85/19424	0.0352941	15.5807	6.41918	0.000940951	0.00557712	0.00173838	MAPT/TNF/RHO	3	APOE*4-
	Idocyklin	3/44	85/19424	0.0352941	15.5807	6.41918	0.000940951	0.00557712	0.00173838	CD40LG/TNF/RHO	3	APOE*4-
	Rubidomycin hydrochloride	3/44	85/19424	0.0352941	15.5807	6.41918	0.000940951	0.00557712	0.00173838	MAPT/KMT2A/TLR3	3	APOE*4-
	Aizen uranine	4/44	194/19424	0.0206186	9.10216	5.40405	0.000958292	0.00566339	0.00176527	TNF/TLR4/TLR3/RHO	4	APOE*4-
	GSK1059615	3/44	86/19424	0.0348837	15.3996	6.37677	0.000973426	0.00571958	0.00178279	RPS6KA2/IRAK1/MAP2K1	3	APOE*4-
	WH-4-025	3/44	86/19424	0.0348837	15.3996	6.37677	0.000973426	0.00571958	0.00178279	RIPK2/SRC/ABL1	3	APOE*4-
	IRON	5/44	341/19424	0.0146628	6.47294	4.85828	0.00100273	0.00585172	0.00182398	CD14/SRC/TNF/TLR4/RHO	5	APOE*4-
	protoporphyrin IX	3/44	87/19424	0.0344828	15.2226	6.33506	0.0010066	0.00585172	0.00182398	MAPT/KMT2A/TNF	3	APOE*4-
	VX-680/MK-0457	3/44	87/19424	0.0344828	15.2226	6.33506	0.0010066	0.00585172	0.00182398	RIPK1/SRC/ABL1	3	APOE*4-
	Staurosporine, Streptomyces sp.	4/44	197/19424	0.0203046	8.96354	5.35293	0.00101444	0.00585172	0.00182398	RPS6KA2/IRAK1/MAP2K1/SRC	4	APOE*4-
	trimethoprim	4/44	197/19424	0.0203046	8.96354	5.35293	0.00101444	0.00585172	0.00182398	TNF/TLR4/TLR3/RHO	4	APOE*4-
	2,2',4,6,6'-pentachlorobiphenyl	2/44	21/19424	0.0952381	42.0433	8.96654	0.0010247	0.00585172	0.00182398	MAPK8/SRC	2	APOE*4-
	Goniothalamin	2/44	21/19424	0.0952381	42.0433	8.96654	0.0010247	0.00585172	0.00182398	TNF/TNFRSF1A	2	APOE*4-
	GW559768X	2/44	21/19424	0.0952381	42.0433	8.96654	0.0010247	0.00585172	0.00182398	SRC/ABL1	2	APOE*4-
	maltotetraose	2/44	21/19424	0.0952381	42.0433	8.96654	0.0010247	0.00585172	0.00182398	TNF/TLR4	2	APOE*4-
	TEPROTIDE	2/44	21/19424	0.0952381	42.0433	8.96654	0.0010247	0.00585172	0.00182398	TNF/RHO	2	APOE*4-
	Acid red 87	4/44	198/19424	0.020202	8.91827	5.33613	0.00103366	0.00588636	0.00183477	MAPK8/TNF/TLR4/RHO	4	APOE*4-
	acetoacetic acid	3/44	88/19424	0.0340909	15.0496	6.29404	0.00104049	0.0059087	0.00184174	MAPK8/TNF/RHO	3	APOE*4-
	Adenosine triphosphate	4/44	199/19424	0.0201005	8.87346	5.31945	0.00105313	0.00594729	0.00185376	TNF/TLR4/RHO/ABL1	4	APOE*4-
	L-cysteine	4/44	199/19424	0.0201005	8.87346	5.31945	0.00105313	0.00594729	0.00185376	TRAF3/TNF/TLR4/RHO	4	APOE*4-
	pentoxifylline	3/44	89/19424	0.0337079	14.8805	6.25368	0.00107509	0.00605446	0.00188717	MAPK8/MAPK9/TNF	3	APOE*4-
	etretinate	3/44	90/19424	0.0333333	14.7152	6.21396	0.00111041	0.0062169	0.0019378	MAPK8/TNF/RHO	3	APOE*4-
	Heparitin	3/44	90/19424	0.0333333	14.7152	6.21396	0.00111041	0.0062169	0.0019378	TNF/TLR4/RHO	3	APOE*4-
	water	4/44	202/19424	0.019802	8.74167	5.2701	0.00111311	0.0062169	0.0019378	MAPK8/TNF/TLR4/RHO	4	APOE*4-
	CLODRONATE DISODIUM	2/44	22/19424	0.0909091	40.1322	8.75045	0.00112555	0.00621804	0.00193816	KMT2A/TNF	2	APOE*4-
	ETHANE	2/44	22/19424	0.0909091	40.1322	8.75045	0.00112555	0.00621804	0.00193816	TNF/RHO	2	APOE*4-
	salubrinal	2/44	22/19424	0.0909091	40.1322	8.75045	0.00112555	0.00621804	0.00193816	MAPK8/MAPK9	2	APOE*4-
	TDZD-8	2/44	22/19424	0.0909091	40.1322	8.75045	0.00112555	0.00621804	0.00193816	MAPK8/MAPK9	2	APOE*4-
	Eicosapentaenoic acid	3/44	92/19424	0.0326087	14.3953	6.13641	0.00118324	0.00650142	0.00202649	TNF/TLR4/RHO	3	APOE*4-
	Telmisartan	3/44	92/19424	0.0326087	14.3953	6.13641	0.00118324	0.00650142	0.00202649	IRAK1/TNF/TLR4	3	APOE*4-
	24939-16-0	2/44	23/19424	0.0869565	38.3874	8.54839	0.00123097	0.00665575	0.00207459	TLR4/TLR3	2	APOE*4-
	benazepril	2/44	23/19424	0.0869565	38.3874	8.54839	0.00123097	0.00665575	0.00207459	TNF/TLR4	2	APOE*4-
	Garcinol	2/44	23/19424	0.0869565	38.3874	8.54839	0.00123097	0.00665575	0.00207459	SRC/TNF	2	APOE*4-
	MLN-8054	2/44	23/19424	0.0869565	38.3874	8.54839	0.00123097	0.00665575	0.00207459	SRC/ABL1	2	APOE*4-
	naltrexone	2/44	23/19424	0.0869565	38.3874	8.54839	0.00123097	0.00665575	0.00207459	TNF/TLR4	2	APOE*4-
	Voriconazole	2/44	23/19424	0.0869565	38.3874	8.54839	0.00123097	0.00665575	0.00207459	TNF/RHO	2	APOE*4-
	Deguelin	3/44	94/19424	0.0319149	14.089	6.06124	0.00125902	0.00677823	0.00211277	MAP2K1/SRC/TNF	3	APOE*4-
	simvastatin	5/44	359/19424	0.0139276	6.14839	4.69146	0.00126029	0.00677823	0.00211277	MAPT/CD40/CD40LG/TNF/TLR4	5	APOE*4-
	UNII-768N7QO4KH	3/44	95/19424	0.0315789	13.9407	6.02451	0.00129802	0.00696276	0.00217028	TRAF3/TNF/RHO	3	APOE*4-
	Cube root extract	4/44	212/19424	0.0188679	8.32933	5.11274	0.00133037	0.00709934	0.00221286	MAPT/CD14/MAPK8/TNF	4	APOE*4-
	GNF-Pf-2272	3/44	96/19424	0.03125	13.7955	5.98833	0.00133779	0.00709934	0.00221286	CDC42/TNF/ABL1	3	APOE*4-
	Adenylyl sulfate	2/44	24/19424	0.0833333	36.7879	8.35888	0.00134095	0.00709934	0.00221286	TNF/TLR4	2	APOE*4-
	rosmarinic acid	2/44	24/19424	0.0833333	36.7879	8.35888	0.00134095	0.00709934	0.00221286	MAPT/TNF	2	APOE*4-
	SU-6656	2/44	24/19424	0.0833333	36.7879	8.35888	0.00134095	0.00709934	0.00221286	IRAK1/SRC	2	APOE*4-
	Omega-3 Fatty Acids	3/44	98/19424	0.0306122	13.5139	5.91756	0.0014196	0.00749623	0.00233657	TNF/TLR4/RHO	3	APOE*4-
	Arsenic(III) chloride	2/44	25/19424	0.08	35.3164	8.18068	0.00145546	0.00763896	0.00238106	MAPK8/MAPK9	2	APOE*4-
	Chlorophenothane	3/44	99/19424	0.030303	13.3774	5.88295	0.00146166	0.00763896	0.00238106	MAPK8/MAPK9/TNF	3	APOE*4-
	fenofibrate	3/44	99/19424	0.030303	13.3774	5.88295	0.00146166	0.00763896	0.00238106	CD40/CD40LG/TNF	3	APOE*4-
	guanine	3/44	99/19424	0.030303	13.3774	5.88295	0.00146166	0.00763896	0.00238106	CDC42/TNF/RHO	3	APOE*4-
	Hydroxyzine dihydrochloride	3/44	100/19424	0.03	13.2436	5.84884	0.00150449	0.0078226	0.0024383	TNF/TLR4/RHO	3	APOE*4-
	nicotinamide	3/44	100/19424	0.03	13.2436	5.84884	0.00150449	0.0078226	0.0024383	CD40/TNF/RHO	3	APOE*4-
	DL-PHENYLALANINE	3/44	101/19424	0.029703	13.1125	5.81521	0.00154811	0.00802886	0.00250259	TRAF3/TNF/RHO	3	APOE*4-
	ALENDRONATE SODIUM	2/44	26/19424	0.0769231	33.958	8.01267	0.00157448	0.00810358	0.00252588	CD40LG/TNF	2	APOE*4-
	PHALLOIDIN	2/44	26/19424	0.0769231	33.958	8.01267	0.00157448	0.00810358	0.00252588	CDC42/RHO	2	APOE*4-
	praziquantel	2/44	26/19424	0.0769231	33.958	8.01267	0.00157448	0.00810358	0.00252588	TNF/RHO	2	APOE*4-
	NSC 95397	3/44	102/19424	0.0294118	12.984	5.78205	0.00159252	0.00817572	0.00254836	MAPT/KMT2A/RIPK2	3	APOE*4-
	cholesterol	4/44	223/19424	0.0179372	7.91847	4.95117	0.00160189	0.00820312	0.00255691	CD40LG/TNF/TLR4/RHO	4	APOE*4-
	EINECS 250-892-2	4/44	224/19424	0.0178571	7.88312	4.93703	0.00162834	0.00828279	0.00258174	MAP2K1/MAPK10/MAPK8/TNF	4	APOE*4-
	alprazolam	4/44	225/19424	0.0177778	7.84808	4.92298	0.0016551	0.00828279	0.00258174	CD40LG/TNF/TLR4/RHO	4	APOE*4-
	Alloxan	2/44	27/19424	0.0740741	32.7003	7.85391	0.00169799	0.00828279	0.00258174	MAPT/TNF	2	APOE*4-
	Teriflunomide	2/44	27/19424	0.0740741	32.7003	7.85391	0.00169799	0.00828279	0.00258174	MAP2K1/TNF	2	APOE*4-
	CARBON TETRACHLORIDE	3/44	105/19424	0.0285714	12.613	5.68531	0.0017305	0.00828279	0.00258174	TNF/TLR4/ABL1	3	APOE*4-
	cholecalciferol	3/44	105/19424	0.0285714	12.613	5.68531	0.0017305	0.00828279	0.00258174	MAPT/CD14/TLR4	3	APOE*4-
	PHA-767491	3/44	105/19424	0.0285714	12.613	5.68531	0.0017305	0.00828279	0.00258174	RPS6KA2/IRAK1/ABL1	3	APOE*4-
	L-arginine	3/44	106/19424	0.0283019	12.494	5.65393	0.0017781	0.00828279	0.00258174	TNF/TLR4/RHO	3	APOE*4-
	2,6,9,9-tetramethylcycloundeca-2,6,10-trien-1-one	2/44	28/19424	0.0714286	31.5325	7.70358	0.00182598	0.00828279	0.00258174	TNF/TNFRSF1A	2	APOE*4-
	4-OCTYLPHENOL	2/44	28/19424	0.0714286	31.5325	7.70358	0.00182598	0.00828279	0.00258174	KMT2A/TNF	2	APOE*4-
	ALW-II-38-3	2/44	28/19424	0.0714286	31.5325	7.70358	0.00182598	0.00828279	0.00258174	SRC/ABL1	2	APOE*4-
	GSK650394A	2/44	28/19424	0.0714286	31.5325	7.70358	0.00182598	0.00828279	0.00258174	MAP2K1/MAPK9	2	APOE*4-
	Mustard gas	4/44	233/19424	0.0171674	7.57862	4.81362	0.00188031	0.00828279	0.00258174	CD40LG/TNF/TNFRSF1A/TNFRSF1B	4	APOE*4-
	FENRETINIDE	4/44	234/19424	0.017094	7.54623	4.80031	0.00190988	0.00828279	0.00258174	MAPT/MAPK8/MAPK9/TNF	4	APOE*4-
	ionomycin	4/44	234/19424	0.017094	7.54623	4.80031	0.00190988	0.00828279	0.00258174	CD40/TNF/TLR4/TNFRSF1B	4	APOE*4-
	celecoxib	4/44	235/19424	0.0170213	7.51412	4.78708	0.00193977	0.00828279	0.00258174	MAP2K1/MAPK8/TNF/RHO	4	APOE*4-
	Compound C (Dorsomorphin)	2/44	29/19424	0.0689655	30.4451	7.56093	0.00195842	0.00828279	0.00258174	RIPK2/SRC	2	APOE*4-
	Phenazopyridine hydrochloride	2/44	29/19424	0.0689655	30.4451	7.56093	0.00195842	0.00828279	0.00258174	MAPT/TNF	2	APOE*4-
	Vinzam	2/44	29/19424	0.0689655	30.4451	7.56093	0.00195842	0.00828279	0.00258174	TNF/TLR4	2	APOE*4-
	XMD8-85	2/44	29/19424	0.0689655	30.4451	7.56093	0.00195842	0.00828279	0.00258174	RPS6KA2/ABL1	2	APOE*4-
	epinephrine	4/44	236/19424	0.0169492	7.48228	4.77394	0.00196999	0.00828279	0.00258174	MAPT/TNF/TLR4/RHO	4	APOE*4-
	methylprednisolone	3/44	110/19424	0.0272727	12.0397	5.53253	0.00197669	0.00828279	0.00258174	TNF/TLR4/RHO	3	APOE*4-
	gemcitabine	4/44	238/19424	0.0168067	7.4194	4.74787	0.0020314	0.00828279	0.00258174	CD40/CD40LG/SRC/TNF	4	APOE*4-
	mifepristone	5/44	402/19424	0.0124378	5.49073	4.3352	0.00207134	0.00828279	0.00258174	MAP2K1/MAPK8/TNF/TNFRSF1A/TLR4	5	APOE*4-
	sulforaphane	3/44	112/19424	0.0267857	11.8247	5.47416	0.00208095	0.00828279	0.00258174	MAPK10/MAPK8/MAPK9	3	APOE*4-
	4-aminophenol	2/44	30/19424	0.0666667	29.4303	7.42533	0.0020953	0.00828279	0.00258174	MAPT/TNF	2	APOE*4-
	citrinin	2/44	30/19424	0.0666667	29.4303	7.42533	0.0020953	0.00828279	0.00258174	MAPK8/MAPK9	2	APOE*4-
	Isotretinoin	2/44	30/19424	0.0666667	29.4303	7.42533	0.0020953	0.00828279	0.00258174	TNF/RHO	2	APOE*4-
	Salbutamol sulfate	2/44	30/19424	0.0666667	29.4303	7.42533	0.0020953	0.00828279	0.00258174	TNF/TNFRSF1A	2	APOE*4-
	losartan	3/44	113/19424	0.0265487	11.72	5.44553	0.00213435	0.00828279	0.00258174	TNF/TLR4/RHO	3	APOE*4-
	1'-Acetoxychavicol acetate	2/44	31/19424	0.0645161	28.4809	7.29621	0.00223658	0.00828279	0.00258174	TNF/TNFRSF1A	2	APOE*4-
	beta-Lapachone	2/44	31/19424	0.0645161	28.4809	7.29621	0.00223658	0.00828279	0.00258174	MAPT/TNF	2	APOE*4-
	CHIR-265/RAF-265	2/44	31/19424	0.0645161	28.4809	7.29621	0.00223658	0.00828279	0.00258174	RIPK2/ABL1	2	APOE*4-
	XMD13-2	2/44	31/19424	0.0645161	28.4809	7.29621	0.00223658	0.00828279	0.00258174	RIPK1/ABL1	2	APOE*4-
	carbon monoxide	3/44	115/19424	0.026087	11.5162	5.38934	0.00224368	0.00828279	0.00258174	TNF/TLR4/TNFRSF1B	3	APOE*4-
	Healon	3/44	115/19424	0.026087	11.5162	5.38934	0.00224368	0.00828279	0.00258174	TNF/TLR4/RHO	3	APOE*4-
	taurine	3/44	117/19424	0.025641	11.3193	5.33452	0.00235643	0.00860077	0.00268085	RPS6KA2/TNF/RHO	3	APOE*4-
	Amrinone	2/44	32/19424	0.0625	27.5909	7.17306	0.00238226	0.00861769	0.00268613	MAPT/TNF	2	APOE*4-
	Dienogest	2/44	32/19424	0.0625	27.5909	7.17306	0.00238226	0.00861769	0.00268613	TNF/TLR4	2	APOE*4-
	JW-7-24-1	2/44	32/19424	0.0625	27.5909	7.17306	0.00238226	0.00861769	0.00268613	SRC/ABL1	2	APOE*4-
	peptidoglycan	2/44	32/19424	0.0625	27.5909	7.17306	0.00238226	0.00861769	0.00268613	MAPK8/TNF	2	APOE*4-
	Poloxalene	2/44	32/19424	0.0625	27.5909	7.17306	0.00238226	0.00861769	0.00268613	CD40LG/TNF	2	APOE*4-
	Imatinib	3/44	118/19424	0.0254237	11.2234	5.30761	0.00241411	0.00871737	0.0027172	TNF/TNFRSF1B/ABL1	3	APOE*4-
	carbachol	3/44	119/19424	0.0252101	11.1291	5.28101	0.00247265	0.00889716	0.00277324	CD40/TNF/RHO	3	APOE*4-
	INDOMETHACIN SODIUM	3/44	119/19424	0.0252101	11.1291	5.28101	0.00247265	0.00889716	0.00277324	TNF/TLR4/RHO	3	APOE*4-
	2-tert-Butyl-4-methoxyphenol	2/44	33/19424	0.0606061	26.7548	7.05542	0.00253232	0.00904781	0.00282019	MAPK8/TNF	2	APOE*4-
	6-Deoxy-D-galactose	2/44	33/19424	0.0606061	26.7548	7.05542	0.00253232	0.00904781	0.00282019	TNF/TLR4	2	APOE*4-
	7-Hydroxystaurosporine	2/44	33/19424	0.0606061	26.7548	7.05542	0.00253232	0.00904781	0.00282019	MAP2K1/MAPK8	2	APOE*4-
	DEXMEDETOMIDINE	2/44	33/19424	0.0606061	26.7548	7.05542	0.00253232	0.00904781	0.00282019	TNF/TLR4	2	APOE*4-
	thymidine	3/44	121/19424	0.0247934	10.9452	5.22877	0.00259236	0.00924609	0.002882	CD40/TNF/RHO	3	APOE*4-
	AH 6809	2/44	34/19424	0.0588235	25.9679	6.94289	0.00268673	0.00953249	0.00297127	SRC/TNFRSF1A	2	APOE*4-
	EGTA	2/44	34/19424	0.0588235	25.9679	6.94289	0.00268673	0.00953249	0.00297127	MAPK8/MAPK9	2	APOE*4-
	Myricitrin	2/44	34/19424	0.0588235	25.9679	6.94289	0.00268673	0.00953249	0.00297127	MAPK8/ABL1	2	APOE*4-
	azathioprine	3/44	124/19424	0.0241935	10.6804	5.15265	0.00277857	0.00984116	0.00306748	MAP2K1/TNF/RHO	3	APOE*4-
	Calcimycin	3/44	125/19424	0.024	10.5949	5.12786	0.00284242	0.0100084	0.0031196	CD40/TNF/RHO	3	APOE*4-
	Sodium dodecyl sulfate	3/44	125/19424	0.024	10.5949	5.12786	0.00284242	0.0100084	0.0031196	CD40/TNF/RHO	3	APOE*4-
	Ki-20227	2/44	35/19424	0.0571429	25.226	6.8351	0.00284547	0.0100084	0.0031196	RIPK2/ABL1	2	APOE*4-
	TG-100-115	2/44	35/19424	0.0571429	25.226	6.8351	0.00284547	0.0100084	0.0031196	RIPK2/ABL1	2	APOE*4-
	LITHOCHOLIC ACID	3/44	126/19424	0.0238095	10.5108	5.10334	0.00290718	0.0101988	0.00317897	CD14/MAP2K1/TNF	3	APOE*4-
	1-chloro-2,4-dinitrobenzene	4/44	263/19424	0.0152091	6.71414	4.44557	0.00291467	0.0101988	0.00317897	CD40/MAPK8/TNF/PSMA5	4	APOE*4-
	ascorbic acid	4/44	263/19424	0.0152091	6.71414	4.44557	0.00291467	0.0101988	0.00317897	CD40/MAPK8/MAPK9/TNF	4	APOE*4-
	AZOXYMETHANE	2/44	36/19424	0.0555556	24.5253	6.73173	0.00300853	0.0104197	0.0032478	TNF/TLR4	2	APOE*4-
	N-formylmethionylleucylphenylalanine	2/44	36/19424	0.0555556	24.5253	6.73173	0.00300853	0.0104197	0.0032478	MAPK8/TNF	2	APOE*4-
	Sodium EGTA	2/44	36/19424	0.0555556	24.5253	6.73173	0.00300853	0.0104197	0.0032478	TNF/RHO	2	APOE*4-
	SYK Inhibitor I	2/44	36/19424	0.0555556	24.5253	6.73173	0.00300853	0.0104197	0.0032478	MAP2K1/SRC	2	APOE*4-
	Tributyltin	2/44	36/19424	0.0555556	24.5253	6.73173	0.00300853	0.0104197	0.0032478	MAPK8/TNF	2	APOE*4-
	UNII-M201HC068W	2/44	36/19424	0.0555556	24.5253	6.73173	0.00300853	0.0104197	0.0032478	TNF/RHO	2	APOE*4-
	alpha-GalNAc	3/44	128/19424	0.0234375	10.3466	5.05513	0.00303941	0.0105087	0.00327555	CD40LG/TNF/TLR4	3	APOE*4-
	ganciclovir	2/44	37/19424	0.0540541	23.8624	6.63247	0.00317588	0.0109064	0.0033995	TNF/RHO	2	APOE*4-
	stearic acid	2/44	37/19424	0.0540541	23.8624	6.63247	0.00317588	0.0109064	0.0033995	TNF/TLR4	2	APOE*4-
	TAXIFOLIN	2/44	37/19424	0.0540541	23.8624	6.63247	0.00317588	0.0109064	0.0033995	TRAF3/MAPK8	2	APOE*4-
	uridine triphosphate	2/44	37/19424	0.0540541	23.8624	6.63247	0.00317588	0.0109064	0.0033995	TNF/RHO	2	APOE*4-
	Chromium(VI)	3/44	131/19424	0.0229008	10.1096	4.98477	0.00324461	0.0111236	0.00346721	MAPK8/MAPK9/SRC	3	APOE*4-
	Oxotremorine	3/44	132/19424	0.0227273	10.0331	4.96182	0.00331485	0.0113453	0.00353631	TNF/TLR4/RHO	3	APOE*4-
	9-Anthroic acid	2/44	38/19424	0.0526316	23.2344	6.53705	0.00334751	0.0113995	0.00355321	TNF/RHO	2	APOE*4-
	Amitriptyline hydrochloride	2/44	38/19424	0.0526316	23.2344	6.53705	0.00334751	0.0113995	0.00355321	TNF/TLR3	2	APOE*4-
	MALEIC HYDRAZIDE	2/44	38/19424	0.0526316	23.2344	6.53705	0.00334751	0.0113995	0.00355321	TNF/RHO	2	APOE*4-
	Agarose	3/44	133/19424	0.0225564	9.95762	4.93911	0.00338603	0.0115114	0.00358808	TNF/TLR4/RHO	3	APOE*4-
	2-Nonenal, 4-hydroxy-, (2E,4R)-	4/44	275/19424	0.0145455	6.42116	4.31413	0.00341986	0.011607	0.00361788	RPS6KA2/MAPK8/TNFRSF1A/TLR4	4	APOE*4-
	1,10-Phenanthroline-5,6-dione	2/44	39/19424	0.0512821	22.6387	6.44522	0.0035234	0.0118988	0.00370884	RIPK2/ABL1	2	APOE*4-
	bisindolylmaleimide iv	2/44	39/19424	0.0512821	22.6387	6.44522	0.0035234	0.0118988	0.00370884	MAPK8/TNF	2	APOE*4-
	Fasudil hydrochloride	2/44	39/19424	0.0512821	22.6387	6.44522	0.0035234	0.0118988	0.00370884	TNF/RHO	2	APOE*4-
	9001-31-4	3/44	135/19424	0.0222222	9.8101	4.89441	0.00353118	0.0119053	0.00371086	TNF/TLR4/RHO	3	APOE*4-
	Antimycin A	2/44	40/19424	0.05	22.0727	6.35677	0.00370352	0.0124245	0.00387271	CD14/TNF	2	APOE*4-
	DMA-4 herbicide	2/44	40/19424	0.05	22.0727	6.35677	0.00370352	0.0124245	0.00387271	TNF/RHO	2	APOE*4-
	triprolidine	2/44	40/19424	0.05	22.0727	6.35677	0.00370352	0.0124245	0.00387271	CD14/CD40	2	APOE*4-
	emodin	3/44	138/19424	0.0217391	9.59684	4.82908	0.00375597	0.0125797	0.00392109	MAPT/SRC/TNF	3	APOE*4-
	bisindolylmaleimide IX	2/44	41/19424	0.0487805	21.5344	6.27148	0.00388786	0.0129787	0.00404544	MAPT/MAPK8	2	APOE*4-
	Pregna-4,17(20)-diene-3,16-dione	2/44	41/19424	0.0487805	21.5344	6.27148	0.00388786	0.0129787	0.00404544	MAPK8/TNF	2	APOE*4-
	glutathione	4/44	287/19424	0.0139373	6.15268	4.19029	0.00398184	0.0132706	0.00413644	MAPK8/TNF/TLR4/RHO	4	APOE*4-
	LITHIUM	3/44	141/19424	0.0212766	9.39265	4.76572	0.00398933	0.0132738	0.00413744	MAPT/TNF/RHO	3	APOE*4-
	BMS-536924,KIN001-126	3/44	142/19424	0.0211268	9.3265	4.74502	0.00406904	0.0133882	0.0041731	MAP2K1/SRC/ABL1	3	APOE*4-
	4,5,6,7-tetrabromobenzotriazole	2/44	42/19424	0.047619	21.0216	6.18917	0.0040764	0.0133882	0.0041731	MAP2K1/MAPK8	2	APOE*4-
	Aziridine	2/44	42/19424	0.047619	21.0216	6.18917	0.0040764	0.0133882	0.0041731	TNF/RHO	2	APOE*4-
	BX-517 Analog (compound 7b)	2/44	42/19424	0.047619	21.0216	6.18917	0.0040764	0.0133882	0.0041731	MAP2K1/SRC	2	APOE*4-
	Cladribine	2/44	42/19424	0.047619	21.0216	6.18917	0.0040764	0.0133882	0.0041731	KMT2A/TNF	2	APOE*4-
	Enalapril maleate	2/44	42/19424	0.047619	21.0216	6.18917	0.0040764	0.0133882	0.0041731	TNF/RHO	2	APOE*4-
	MLN8054	2/44	42/19424	0.047619	21.0216	6.18917	0.0040764	0.0133882	0.0041731	SRC/ABL1	2	APOE*4-
	N-Formyl-Met-Leu-Phe	2/44	42/19424	0.047619	21.0216	6.18917	0.0040764	0.0133882	0.0041731	TNF/TLR4	2	APOE*4-
	Deacetylchitin	3/44	143/19424	0.020979	9.26128	4.72453	0.00414972	0.0135851	0.00423448	TNF/TLR4/RHO	3	APOE*4-
	dipyridamole	3/44	143/19424	0.020979	9.26128	4.72453	0.00414972	0.0135851	0.00423448	CD40LG/MAPK8/RIPK2	3	APOE*4-
	Allococaine	4/44	291/19424	0.0137457	6.0681	4.15057	0.0041823	0.0136698	0.00426086	MAP2K1/MAPK10/TNF/TNFRSF14	4	APOE*4-
	clioquinol	3/44	144/19424	0.0208333	9.19697	4.70423	0.00423136	0.013808	0.00430393	MAPK8/SRC/TNF	3	APOE*4-
	124020-07-1	2/44	43/19424	0.0465116	20.5328	6.10967	0.00426912	0.0138866	0.00432844	CD40/TNF	2	APOE*4-
	Acteoside	2/44	43/19424	0.0465116	20.5328	6.10967	0.00426912	0.0138866	0.00432844	TNF/ABL1	2	APOE*4-
	lorazepam	3/44	145/19424	0.0206897	9.13354	4.68413	0.00431398	0.0140101	0.00436694	TNF/TLR4/RHO	3	APOE*4-
	CHEMBL521784	2/44	44/19424	0.0454545	20.0661	6.0328	0.004466	0.0142861	0.00445297	TNF/RHO	2	APOE*4-
	Cleland's reagent	2/44	44/19424	0.0454545	20.0661	6.0328	0.004466	0.0142861	0.00445297	MAPK8/TNF	2	APOE*4-
	Deferoxamine hydrochloride	2/44	44/19424	0.0454545	20.0661	6.0328	0.004466	0.0142861	0.00445297	TNF/RHO	2	APOE*4-
	mevalonic acid	2/44	44/19424	0.0454545	20.0661	6.0328	0.004466	0.0142861	0.00445297	TNF/RHO	2	APOE*4-
	Vancomycin HCL	2/44	44/19424	0.0454545	20.0661	6.0328	0.004466	0.0142861	0.00445297	TNF/RHO	2	APOE*4-
	myricetin	3/44	147/19424	0.0204082	9.00928	4.64451	0.00448216	0.0142861	0.00445297	MAPT/TNF/ABL1	3	APOE*4-
	9-Methoxyellipticine	2/44	45/19424	0.0444444	19.6202	5.95844	0.00466703	0.014597	0.00454988	MAPT/KMT2A	2	APOE*4-
	Adenosine diphosphate	2/44	45/19424	0.0444444	19.6202	5.95844	0.00466703	0.014597	0.00454988	CD40LG/TNF	2	APOE*4-
	CI-1040	2/44	45/19424	0.0444444	19.6202	5.95844	0.00466703	0.014597	0.00454988	MAP2K1/MAPK8	2	APOE*4-
	HG-5-88-01	2/44	45/19424	0.0444444	19.6202	5.95844	0.00466703	0.014597	0.00454988	MAPK8/ABL1	2	APOE*4-
	Tarichatoxin	2/44	45/19424	0.0444444	19.6202	5.95844	0.00466703	0.014597	0.00454988	TNF/RHO	2	APOE*4-
	Toluidine Blue O	2/44	45/19424	0.0444444	19.6202	5.95844	0.00466703	0.014597	0.00454988	TNF/TLR4	2	APOE*4-
	lindane	3/44	150/19424	0.02	8.82909	4.58647	0.00474181	0.0148081	0.00461568	MAP2K1/SRC/TNF	3	APOE*4-
	Idose	2/44	46/19424	0.0434783	19.1937	5.88644	0.00487217	0.0151455	0.00472083	TNF/RHO	2	APOE*4-
	Lysergide	2/44	46/19424	0.0434783	19.1937	5.88644	0.00487217	0.0151455	0.00472083	TLR4/RHO	2	APOE*4-
	trioxsalen	2/44	46/19424	0.0434783	19.1937	5.88644	0.00487217	0.0151455	0.00472083	TNF/RHO	2	APOE*4-
	butyric acid	3/44	152/19424	0.0197368	8.71292	4.54867	0.00491988	0.0152704	0.00475977	TNF/TLR4/RHO	3	APOE*4-
	2-[6-fluoro-2-methyl-3-[(4-methylsulfonylphenyl)methylidene]inden-1-yl]acetic acid	2/44	47/19424	0.0425532	18.7853	5.81667	0.00508142	0.0156761	0.00488622	MAP2K1/MAPK8	2	APOE*4-
	alpha-Neu5Ac	2/44	47/19424	0.0425532	18.7853	5.81667	0.00508142	0.0156761	0.00488622	TNF/RHO	2	APOE*4-
	FURA-2	2/44	47/19424	0.0425532	18.7853	5.81667	0.00508142	0.0156761	0.00488622	TNF/RHO	2	APOE*4-
	phthalic acid	2/44	47/19424	0.0425532	18.7853	5.81667	0.00508142	0.0156761	0.00488622	RIPK1/TNF	2	APOE*4-
	Erlotinib	3/44	155/19424	0.0193548	8.54428	4.49326	0.00519449	0.0160006	0.00498738	RIPK2/SRC/ABL1	3	APOE*4-
	3-(1-methylpyrrolidin-2-yl)pyridine	5/44	500/19424	0.01	4.41455	3.68569	0.00526152	0.0161826	0.00504409	MAPK8/SRC/TNF/TNFRSF1A/PSMB6	5	APOE*4-
	Acridine orange	2/44	48/19424	0.0416667	18.3939	5.74902	0.00529476	0.0162112	0.00505302	TNF/RHO	2	APOE*4-
	aminoguanidine	2/44	48/19424	0.0416667	18.3939	5.74902	0.00529476	0.0162112	0.00505302	TNF/RHO	2	APOE*4-
	T-2 TOXIN	2/44	48/19424	0.0416667	18.3939	5.74902	0.00529476	0.0162112	0.00505302	RIPK2/TNF	2	APOE*4-
	Platelet activating factor	2/44	49/19424	0.0408163	18.0186	5.68339	0.00551217	0.0168515	0.00525259	TNF/TLR4	2	APOE*4-
	Cyperquat	3/44	160/19424	0.01875	8.27727	4.40416	0.00567243	0.0173154	0.00539719	CRHR1/MAPK8/TNF	3	APOE*4-
	indirubin deriv. 7a	2/44	50/19424	0.04	17.6582	5.61967	0.00573362	0.0174759	0.00544723	MAPT/TNF	2	APOE*4-
	propofol	3/44	162/19424	0.0185185	8.17508	4.3696	0.00587076	0.0178672	0.00556917	TNF/TLR4/RHO	3	APOE*4-
	nimodipine	2/44	51/19424	0.0392157	17.3119	5.55776	0.0059591	0.0181089	0.00564452	TNF/RHO	2	APOE*4-
	liothyronine	4/44	323/19424	0.0123839	5.46693	3.85736	0.00603735	0.0183193	0.00571011	PLXNC1/SRC/TNF/RHO	4	APOE*4-
	hesperidin	3/44	164/19424	0.0182927	8.07539	4.33562	0.00607322	0.0184007	0.00573547	MAPK8/MAPK9/TNF	3	APOE*4-
	5H-quinolino[8,7-c][1,2]benzothiazine 6,6-dioxide	2/44	52/19424	0.0384615	16.979	5.49759	0.00618859	0.0186668	0.00581842	RIPK2/TNF	2	APOE*4-
	DEHP	2/44	52/19424	0.0384615	16.979	5.49759	0.00618859	0.0186668	0.00581842	RIPK1/TNF	2	APOE*4-
	methylglyoxal	2/44	52/19424	0.0384615	16.979	5.49759	0.00618859	0.0186668	0.00581842	TNF/RHO	2	APOE*4-
	cinnamaldehyde	3/44	166/19424	0.0180723	7.97809	4.30222	0.00627982	0.0189139	0.00589544	MAPK8/TNF/TLR4	3	APOE*4-
	DL-METHIONINE	3/44	167/19424	0.0179641	7.93032	4.28573	0.00638468	0.019146	0.00596779	TNF/TLR4/RHO	3	APOE*4-
	(+)-MK-801 hydrogen maleate	2/44	53/19424	0.0377358	16.6587	5.43906	0.00642208	0.019146	0.00596779	TNF/RHO	2	APOE*4-
	Allyl sulfide	2/44	53/19424	0.0377358	16.6587	5.43906	0.00642208	0.019146	0.00596779	MAPK8/TNF	2	APOE*4-
	Corilagin	2/44	53/19424	0.0377358	16.6587	5.43906	0.00642208	0.019146	0.00596779	MAPT/ABL1	2	APOE*4-
	fluconazole	2/44	53/19424	0.0377358	16.6587	5.43906	0.00642208	0.019146	0.00596779	TNF/RHO	2	APOE*4-
	O-Phospho-L-tyrosine	2/44	53/19424	0.0377358	16.6587	5.43906	0.00642208	0.019146	0.00596779	SRC/TNF	2	APOE*4-
	ETHACRYNIC ACID	2/44	54/19424	0.037037	16.3502	5.38211	0.00665953	0.019146	0.00596779	MAP2K1/MAPK8	2	APOE*4-
	JAK3 Inhibitor VI	2/44	55/19424	0.0363636	16.0529	5.32666	0.00690095	0.0194047	0.00604844	RPS6KA2/IRAK1	2	APOE*4-
	p-Phenylenediamine	2/44	55/19424	0.0363636	16.0529	5.32666	0.00690095	0.0194047	0.00604844	MAPT/TNF	2	APOE*4-
	suramin	2/44	55/19424	0.0363636	16.0529	5.32666	0.00690095	0.0194047	0.00604844	KMT2A/TNF	2	APOE*4-
	kaempferol	3/44	173/19424	0.017341	7.65528	4.18958	0.00703591	0.0197569	0.00615821	MAPT/KMT2A/TNF	3	APOE*4-
	Methyl viologen	2/44	56/19424	0.0357143	15.7662	5.27265	0.0071463	0.0200116	0.0062376	TNF/RHO	2	APOE*4-
	SILICON	2/44	56/19424	0.0357143	15.7662	5.27265	0.0071463	0.0200116	0.0062376	TNF/RHO	2	APOE*4-
	BX-795	2/44	57/19424	0.0350877	15.4896	5.22001	0.00739557	0.0206244	0.00642861	MAP2K1/SRC	2	APOE*4-
	montelukast	2/44	57/19424	0.0350877	15.4896	5.22001	0.00739557	0.0206244	0.00642861	TNF/RHO	2	APOE*4-
	Sildenafil citrate	2/44	57/19424	0.0350877	15.4896	5.22001	0.00739557	0.0206244	0.00642861	TNF/RHO	2	APOE*4-
	SU11652	2/44	58/19424	0.0344828	15.2226	5.16868	0.00764874	0.0213012	0.00663957	RPS6KA2/IRAK1	2	APOE*4-
	O,P'-DDT	3/44	179/19424	0.0167598	7.39868	4.09794	0.00772531	0.021485	0.00669687	MAPK8/MAPK9/TNFRSF14	3	APOE*4-
	Alvocidib	2/44	59/19424	0.0338983	14.9646	5.11861	0.0079058	0.021927	0.00683463	MAPK8/ABL1	2	APOE*4-
	Flavopiridol	2/44	59/19424	0.0338983	14.9646	5.11861	0.0079058	0.021927	0.00683463	IRAK1/ABL1	2	APOE*4-
	hemin	3/44	181/19424	0.0165746	7.31693	4.06833	0.00796369	0.0220575	0.00687529	TNF/TLR4/RHO	3	APOE*4-
	bilirubin	3/44	182/19424	0.0164835	7.27672	4.0537	0.0080845	0.0223312	0.00696063	MAPT/TNF/TLR4	3	APOE*4-
	L-leucine	3/44	182/19424	0.0164835	7.27672	4.0537	0.0080845	0.0223312	0.00696063	TNF/TLR3/RHO	3	APOE*4-
	Tyrphostin B42	2/44	60/19424	0.0333333	14.7152	5.06975	0.00816672	0.0225277	0.00702187	SRC/TNF	2	APOE*4-
	Cephalochromin	2/44	61/19424	0.0327869	14.4739	5.02204	0.00843149	0.0228356	0.00711784	RIPK2/TLR4	2	APOE*4-
	INCB18424	2/44	61/19424	0.0327869	14.4739	5.02204	0.00843149	0.0228356	0.00711784	RPS6KA2/IRAK1	2	APOE*4-
	Propranolol hydrochloride	2/44	61/19424	0.0327869	14.4739	5.02204	0.00843149	0.0228356	0.00711784	TNF/RHO	2	APOE*4-
	Velcade(Bortezomib)	3/44	185/19424	0.0162162	7.15872	4.01045	0.00845343	0.0228356	0.00711784	TNF/PSMA5/PSMB6	3	APOE*4-
	CHROMIUM	3/44	186/19424	0.016129	7.12023	3.99625	0.00857857	0.0228356	0.00711784	TNF/TLR4/RHO	3	APOE*4-
	oxytetracycline	2/44	62/19424	0.0322581	14.2405	4.97544	0.00870008	0.0228356	0.00711784	MAPT/ABL1	2	APOE*4-
	Picrotoxinum	2/44	62/19424	0.0322581	14.2405	4.97544	0.00870008	0.0228356	0.00711784	TNF/RHO	2	APOE*4-
	PONATINIB	2/44	62/19424	0.0322581	14.2405	4.97544	0.00870008	0.0228356	0.00711784	SRC/ABL1	2	APOE*4-
	hydrogen sulfide	3/44	187/19424	0.0160428	7.08216	3.98215	0.00870481	0.0228356	0.00711784	TNF/TLR4/RHO	3	APOE*4-
	nitroglycerin	3/44	187/19424	0.0160428	7.08216	3.98215	0.00870481	0.0228356	0.00711784	TNF/TLR4/RHO	3	APOE*4-
	D-glucose	3/44	188/19424	0.0159574	7.04449	3.96815	0.00883215	0.0228356	0.00711784	TNF/TLR4/RHO	3	APOE*4-
	CORTICOSTERONE	3/44	189/19424	0.015873	7.00722	3.95426	0.00896057	0.0228356	0.00711784	TNF/TLR4/RHO	3	APOE*4-
	Superoxide	3/44	189/19424	0.015873	7.00722	3.95426	0.00896057	0.0228356	0.00711784	TNF/TLR4/RHO	3	APOE*4-
	Chromium(III) oxide	2/44	63/19424	0.031746	14.0144	4.92991	0.00897249	0.0228356	0.00711784	MAPK9/TNFRSF1B	2	APOE*4-
	lansoprazole	2/44	63/19424	0.031746	14.0144	4.92991	0.00897249	0.0228356	0.00711784	MAPT/TNF	2	APOE*4-
	WZ4002	2/44	63/19424	0.031746	14.0144	4.92991	0.00897249	0.0228356	0.00711784	MAPK10/RIPK1	2	APOE*4-
	Coke	3/44	190/19424	0.0157895	6.97033	3.94047	0.0090901	0.0228998	0.00713786	CDC42/TNF/RHO	3	APOE*4-
	D-Norepinephrine d-bitartrate	3/44	190/19424	0.0157895	6.97033	3.94047	0.0090901	0.0228998	0.00713786	TNF/TLR4/RHO	3	APOE*4-
	Ethylparaben	3/44	190/19424	0.0157895	6.97033	3.94047	0.0090901	0.0228998	0.00713786	TNF/TLR4/RHO	3	APOE*4-
	mitomycin C	4/44	364/19424	0.010989	4.85115	3.53417	0.00912669	0.0229636	0.00715773	MAP2K1/MAPK8/TNF/RHO	4	APOE*4-
	Verapamil hydrochloride	2/44	64/19424	0.03125	13.7955	4.88541	0.00924869	0.0232418	0.00724444	TNF/RHO	2	APOE*4-
	formic acid	3/44	192/19424	0.015625	6.89773	3.91319	0.00935245	0.0234157	0.00729864	TNF/TLR4/RHO	3	APOE*4-
	isoproterenol	3/44	192/19424	0.015625	6.89773	3.91319	0.00935245	0.0234157	0.00729864	TNF/TNFRSF1A/TLR4	3	APOE*4-
	methane	3/44	192/19424	0.015625	6.89773	3.91319	0.00935245	0.0234157	0.00729864	CD40LG/TNF/RHO	3	APOE*4-
	acetic acid	3/44	193/19424	0.015544	6.86199	3.89969	0.00948527	0.0236819	0.00738162	TNF/TLR4/RHO	3	APOE*4-
	prednisolone	3/44	193/19424	0.015544	6.86199	3.89969	0.00948527	0.0236819	0.00738162	KMT2A/TNF/RHO	3	APOE*4-
	ATROPINE	2/44	65/19424	0.0307692	13.5832	4.84189	0.00952867	0.0236819	0.00738162	TNF/RHO	2	APOE*4-
	Naloxone hydrochloride	2/44	65/19424	0.0307692	13.5832	4.84189	0.00952867	0.0236819	0.00738162	TNF/TLR4	2	APOE*4-
	SODIUM SULFATE	2/44	65/19424	0.0307692	13.5832	4.84189	0.00952867	0.0236819	0.00738162	TNF/TLR4	2	APOE*4-
	succinic acid	2/44	65/19424	0.0307692	13.5832	4.84189	0.00952867	0.0236819	0.00738162	TNF/RHO	2	APOE*4-
	dimethyl sulfoxide	4/44	371/19424	0.0107817	4.75962	3.48383	0.0097406	0.0241539	0.00752876	TNF/TNFRSF1A/TLR4/RHO	4	APOE*4-
	thalidomide	3/44	195/19424	0.0153846	6.79161	3.87298	0.00975424	0.0241539	0.00752876	TNF/TNFRSF1A/TNFRSF1B	3	APOE*4-
	UNII-CXY7B3Q98Z	3/44	195/19424	0.0153846	6.79161	3.87298	0.00975424	0.0241539	0.00752876	TNF/TLR4/RHO	3	APOE*4-
	DL-Mevalonic acid	2/44	66/19424	0.030303	13.3774	4.79931	0.0098124	0.0242095	0.00754607	CD40LG/TNF	2	APOE*4-
	indocyanine green	2/44	66/19424	0.030303	13.3774	4.79931	0.0098124	0.0242095	0.00754607	TNF/RHO	2	APOE*4-
	Paricalcitol	2/44	66/19424	0.030303	13.3774	4.79931	0.0098124	0.0242095	0.00754607	CD14/TNF	2	APOE*4-
	11-cis-Retinal	3/44	197/19424	0.0152284	6.72266	3.84665	0.0100276	0.0246806	0.00769293	TNF/TLR4/RHO	3	APOE*4-
	MANGANESE CHLORIDE	3/44	197/19424	0.0152284	6.72266	3.84665	0.0100276	0.0246806	0.00769293	MAPK8/MAPK9/SRC	3	APOE*4-
	Clopidogrel bisulfate	2/44	67/19424	0.0298507	13.1777	4.75766	0.0100999	0.0247386	0.007711	CD40LG/TNF	2	APOE*4-
	Mangiferin	2/44	67/19424	0.0298507	13.1777	4.75766	0.0100999	0.0247386	0.007711	TNF/ABL1	2	APOE*4-
	RO-3306	2/44	67/19424	0.0298507	13.1777	4.75766	0.0100999	0.0247386	0.007711	IRAK1/RIPK2	2	APOE*4-
	THIOACETAMIDE	2/44	67/19424	0.0298507	13.1777	4.75766	0.0100999	0.0247386	0.007711	TNF/TLR4	2	APOE*4-
	4-aminobutyric acid	3/44	198/19424	0.0151515	6.68871	3.83362	0.010166	0.0247812	0.00772427	MAPK10/TNF/RHO	3	APOE*4-
	Acetylcholine bromide	3/44	198/19424	0.0151515	6.68871	3.83362	0.010166	0.0247812	0.00772427	TNF/TLR4/RHO	3	APOE*4-
	sodium chloride	3/44	198/19424	0.0151515	6.68871	3.83362	0.010166	0.0247812	0.00772427	TNF/TLR4/RHO	3	APOE*4-
	streptozocin	3/44	198/19424	0.0151515	6.68871	3.83362	0.010166	0.0247812	0.00772427	TNF/TLR4/RHO	3	APOE*4-
	Calcium phosphate	2/44	68/19424	0.0294118	12.984	4.71688	0.0103911	0.0252692	0.00787638	CD40LG/TNF	2	APOE*4-
	Chromium(II) chloride	2/44	68/19424	0.0294118	12.984	4.71688	0.0103911	0.0252692	0.00787638	MAPK9/TNFRSF1B	2	APOE*4-
	PIPERONYL BUTOXIDE	3/44	200/19424	0.015	6.62182	3.80783	0.0104461	0.0253727	0.00790863	TNF/TLR4/RHO	3	APOE*4-
	COBALT	3/44	202/19424	0.0148515	6.55626	3.78239	0.0107306	0.0260327	0.00811437	RIPK2/TNF/RHO	3	APOE*4-
	(-)-isoprenaline	4/44	382/19424	0.0104712	4.62256	3.40721	0.0107588	0.02607	0.00812599	WDR12/TRAF3/RPS6KA2/TNFRSF1B	4	APOE*4-
	(-)-Epicatechin	2/44	70/19424	0.0285714	12.613	4.63783	0.0109846	0.0262241	0.00817403	TNF/RHO	2	APOE*4-
	topiramate	2/44	70/19424	0.0285714	12.613	4.63783	0.0109846	0.0262241	0.00817403	TNFRSF14/RHO	2	APOE*4-
	N-methyl-D-aspartic acid	3/44	205/19424	0.0146341	6.46031	3.74487	0.0111659	0.0262241	0.00817403	MAPT/TNF/RHO	3	APOE*4-
	purpurogallin	2/44	71/19424	0.028169	12.4353	4.59951	0.0112868	0.0262241	0.00817403	MAPT/ABL1	2	APOE*4-
	5-azacytidine	4/44	390/19424	0.0102564	4.52774	3.35329	0.0115413	0.0267847	0.00834877	MAPT/RIPK2/TNF/TNFRSF1B	4	APOE*4-
	2,2',4,4',5,5'-Hexachlorobiphenyl	3/44	209/19424	0.0143541	6.33667	3.69599	0.011762	0.0272347	0.00848903	SRC/TNF/RHO	3	APOE*4-
	deferoxamine	3/44	209/19424	0.0143541	6.33667	3.69599	0.011762	0.0272347	0.00848903	MAPK8/MAPK9/TNF	3	APOE*4-
	Rosuvastatin	2/44	73/19424	0.0273973	12.0946	4.52513	0.0119023	0.0274657	0.00856105	TNF/TLR4	2	APOE*4-
	Ruxolitinib	2/44	73/19424	0.0273973	12.0946	4.52513	0.0119023	0.0274657	0.00856105	RPS6KA2/IRAK1	2	APOE*4-
	sphingosine	2/44	73/19424	0.0273973	12.0946	4.52513	0.0119023	0.0274657	0.00856105	TNF/RHO	2	APOE*4-
	lactic acid	3/44	211/19424	0.014218	6.2766	3.67203	0.0120668	0.0278138	0.00866953	TNF/TLR4/RHO	3	APOE*4-
	uric acid	2/44	74/19424	0.027027	11.9312	4.48901	0.0122154	0.0281246	0.0087664	TNF/TLR4	2	APOE*4-
	ns-398	2/44	75/19424	0.0266667	11.7721	4.45359	0.0125322	0.0288212	0.00898355	MAPK9/TNF	2	APOE*4-
	ethisterone	3/44	218/19424	0.0137615	6.07506	3.59053	0.0131695	0.0294522	0.00918022	TNF/TLR4/RHO	3	APOE*4-
	3H-Xanthen-3-one, 2,6,7-trihydroxy-9-methyl-	2/44	77/19424	0.025974	11.4664	4.38472	0.0131765	0.0294522	0.00918022	MAPT/ABL1	2	APOE*4-
	guanosine	2/44	77/19424	0.025974	11.4664	4.38472	0.0131765	0.0294522	0.00918022	CDC42/TNF	2	APOE*4-
	3,4-Dihydro-2-phenyl-2H-1-benzopyran-3,4-diol	2/44	78/19424	0.025641	11.3193	4.35123	0.0135039	0.0294522	0.00918022	TNF/RHO	2	APOE*4-
	CHLOROGENIC ACID	2/44	78/19424	0.025641	11.3193	4.35123	0.0135039	0.0294522	0.00918022	TNF/TLR4	2	APOE*4-
	PHOSPHINE	3/44	221/19424	0.0135747	5.9926	3.55669	0.0136592	0.0297313	0.00926723	CD14/TNF/RHO	3	APOE*4-
	2-Fluoroadenosine	2/44	79/19424	0.0253165	11.1761	4.31834	0.0138349	0.0300817	0.00937644	CD40LG/TNF	2	APOE*4-
	2'-Deoxy cyclic AMP	2/44	81/19424	0.0246914	10.9001	4.2543	0.0145075	0.0313762	0.00977994	TNF/RHO	2	APOE*4-
	Bathocuproine disulfonate	2/44	81/19424	0.0246914	10.9001	4.2543	0.0145075	0.0313762	0.00977994	TNF/TNFRSF1B	2	APOE*4-
	ketamine	2/44	81/19424	0.0246914	10.9001	4.2543	0.0145075	0.0313762	0.00977994	TNF/RHO	2	APOE*4-
	sevoflurane	2/44	81/19424	0.0246914	10.9001	4.2543	0.0145075	0.0313762	0.00977994	TNF/RHO	2	APOE*4-
	trans-Lutein	2/44	81/19424	0.0246914	10.9001	4.2543	0.0145075	0.0313762	0.00977994	TNF/RHO	2	APOE*4-
	MERCURY	4/44	419/19424	0.00954654	4.21436	3.16939	0.0146833	0.0317228	0.00988798	CD40/TNF/RHO/ABL1	4	APOE*4-
	isoflurane	2/44	82/19424	0.0243902	10.7672	4.22312	0.0148489	0.0319787	0.00996774	TNF/RHO	2	APOE*4-
	nicotinamide adenine dinucleotide	2/44	82/19424	0.0243902	10.7672	4.22312	0.0148489	0.0319787	0.00996774	TNF/RHO	2	APOE*4-
	triclosan	2/44	82/19424	0.0243902	10.7672	4.22312	0.0148489	0.0319787	0.00996774	MAPK9/TNF	2	APOE*4-
	cantharidin	4/44	422/19424	0.00947867	4.1844	3.15132	0.0150364	0.0323482	0.0100829	TRAF3/CD14/TNF/TNFRSF1A	4	APOE*4-
	Electrocorundum	2/44	84/19424	0.0238095	10.5108	4.16234	0.0155423	0.0324451	0.0101131	TNF/RHO	2	APOE*4-
	nimesulide	2/44	84/19424	0.0238095	10.5108	4.16234	0.0155423	0.0324451	0.0101131	MAPK9/TNF	2	APOE*4-
	rotenone	2/44	84/19424	0.0238095	10.5108	4.16234	0.0155423	0.0324451	0.0101131	TNF/RHO	2	APOE*4-
	Isoflavone	2/44	85/19424	0.0235294	10.3872	4.13271	0.0158942	0.0326722	0.0101839	TNF/TLR4	2	APOE*4-
	NSC94017	2/44	85/19424	0.0235294	10.3872	4.13271	0.0158942	0.0326722	0.0101839	CRHR1/TNF	2	APOE*4-
	1-NITROPYRENE	3/44	235/19424	0.012766	5.63559	3.40659	0.0160814	0.0329904	0.0102831	CD14/TNF/TLR3	3	APOE*4-
	Aflodac	3/44	235/19424	0.012766	5.63559	3.40659	0.0160814	0.0329904	0.0102831	MAPK8/SRC/TNF	3	APOE*4-
	Edetate sodium	2/44	86/19424	0.0232558	10.2664	4.10357	0.0162494	0.0332679	0.0103696	TNF/RHO	2	APOE*4-
	NADP(+)	2/44	86/19424	0.0232558	10.2664	4.10357	0.0162494	0.0332679	0.0103696	TNF/RHO	2	APOE*4-
	ALUMINUM	2/44	88/19424	0.0227273	10.0331	4.04669	0.0169701	0.0347085	0.0108186	TNF/TLR4	2	APOE*4-
	DICHLOROMETHANE	3/44	241/19424	0.0124481	5.49528	3.34592	0.017189	0.0351208	0.0109471	TNF/TLR4/RHO	3	APOE*4-
	IN1152	2/44	89/19424	0.0224719	9.92033	4.01894	0.0173355	0.0353846	0.0110294	MAPT/TNF	2	APOE*4-
	NICKEL	3/44	243/19424	0.0123457	5.45006	3.32614	0.0175675	0.0355965	0.0110954	SRC/TNF/TLR4	3	APOE*4-
	Ponatinib	2/44	90/19424	0.0222222	9.8101	3.99162	0.0177043	0.0355965	0.0110954	SRC/ABL1	2	APOE*4-
	glyburide	2/44	91/19424	0.021978	9.7023	3.96472	0.0180763	0.0357135	0.0111319	TNF/RHO	2	APOE*4-
	nadide	2/44	91/19424	0.021978	9.7023	3.96472	0.0180763	0.0357135	0.0111319	TNF/RHO	2	APOE*4-
	dopamine	3/44	248/19424	0.0120968	5.34018	3.27764	0.0185342	0.0365825	0.0114027	MAPT/TNF/RHO	3	APOE*4-
	L-carnitine	2/44	93/19424	0.0215054	9.49365	3.91216	0.0188304	0.0371312	0.0115738	TNF/RHO	2	APOE*4-
	Dichloromercury	2/44	94/19424	0.0212766	9.39265	3.88646	0.0192124	0.0378478	0.0117971	MAPT/TNF	2	APOE*4-
	Cdk1/2 Inhibitor III	2/44	95/19424	0.0210526	9.29378	3.86115	0.0195977	0.0384302	0.0119787	RPS6KA2/ABL1	2	APOE*4-
	nifedipine	3/44	256/19424	0.0117188	5.1733	3.20272	0.0201417	0.0384302	0.0119787	MAPT/TNF/RHO	3	APOE*4-
	2-Naphthalenamine	2/44	97/19424	0.0206186	9.10216	3.81164	0.0203779	0.0386819	0.0120571	TNFRSF1A/PSMB6	2	APOE*4-
	Levorphanol tartrate	2/44	97/19424	0.0206186	9.10216	3.81164	0.0203779	0.0386819	0.0120571	TNF/RHO	2	APOE*4-
	bezafibrate	2/44	98/19424	0.0204082	9.00928	3.78742	0.0207729	0.0393582	0.0122679	CD40LG/TNF	2	APOE*4-
	budesonide	2/44	98/19424	0.0204082	9.00928	3.78742	0.0207729	0.0393582	0.0122679	TNF/TLR3	2	APOE*4-
	33258 Hoechst	2/44	99/19424	0.020202	8.91827	3.76354	0.0211711	0.040038	0.0124798	TNF/RHO	2	APOE*4-
	lamivudine	2/44	99/19424	0.020202	8.91827	3.76354	0.0211711	0.040038	0.0124798	RIPK2/TNF	2	APOE*4-
	methylene blue	2/44	100/19424	0.02	8.82909	3.73999	0.0215724	0.0407212	0.0126928	MAPT/TNF	2	APOE*4-
	Toxoflavin	2/44	100/19424	0.02	8.82909	3.73999	0.0215724	0.0407212	0.0126928	MAPT/ABL1	2	APOE*4-
	minocycline	2/44	101/19424	0.019802	8.74167	3.71677	0.021977	0.0409301	0.0127579	RPS6KA2/MAPK8	2	APOE*4-
	chlorpromazine	3/44	266/19424	0.0112782	4.97881	3.11334	0.0222566	0.0409301	0.0127579	MAPT/TNF/TNFRSF14	3	APOE*4-
	lactose	2/44	102/19424	0.0196078	8.65597	3.69387	0.0223847	0.0409301	0.0127579	TNF/TNFRSF1A	2	APOE*4-
	vinblastine	3/44	267/19424	0.011236	4.96016	3.10465	0.0224746	0.0409783	0.0127729	CD40LG/MAPK8/MAPK9	3	APOE*4-
	LITHIUM CHLORIDE	3/44	268/19424	0.011194	4.94166	3.096	0.0226937	0.0413407	0.0128859	MAPT/MAPK10/RHO	3	APOE*4-
	omeprazole	2/44	103/19424	0.0194175	8.57193	3.67129	0.0227955	0.041489	0.0129321	MAPT/TNF	2	APOE*4-
	desipramine	2/44	104/19424	0.0192308	8.48951	3.649	0.0232094	0.0421669	0.0131434	MAPK8/TNF	2	APOE*4-
	Doxorubicin Hydrochloride	2/44	104/19424	0.0192308	8.48951	3.649	0.0232094	0.0421669	0.0131434	MAPT/TLR3	2	APOE*4-
	warfarin	2/44	105/19424	0.0190476	8.40866	3.62702	0.0236265	0.0428863	0.0133676	TNF/TLR4	2	APOE*4-
	dihydroergocristine	3/44	274/19424	0.0109489	4.83344	3.045	0.0240331	0.0435712	0.0135811	WDR12/TRAF3/TNF	3	APOE*4-
	gentamicin	2/44	106/19424	0.0188679	8.32933	3.60532	0.0240467	0.0435712	0.0135811	TNF/RHO	2	APOE*4-
	9,10-Phenanthrenequinone	2/44	110/19424	0.0181818	8.02645	3.5213	0.025758	0.0455752	0.0142058	MAPT/TNF	2	APOE*4-
	SODIUM BICARBONATE	2/44	111/19424	0.018018	7.95414	3.50096	0.0261934	0.0460715	0.0143604	TNF/RHO	2	APOE*4-
	beta-Levulose	2/44	112/19424	0.0178571	7.88312	3.48087	0.0266318	0.0460715	0.0143604	TNF/TLR4	2	APOE*4-
	ritonavir	2/44	113/19424	0.0176991	7.81335	3.46103	0.0270732	0.0464079	0.0144653	SRC/TNF	2	APOE*4-
	meprobamate	2/44	115/19424	0.0173913	7.67747	3.42207	0.0279649	0.047896	0.0149291	TNF/RHO	2	APOE*4-
	Nandrolone phenpropionate	2/44	119/19424	0.0168067	7.4194	3.34689	0.0297834	0.0498762	0.0155464	TNF/TLR4	2	APOE*4-
	Deoxycorticosterone acetate	2/44	120/19424	0.0166667	7.35758	3.32863	0.0302453	0.0505664	0.0157615	TNF/RHO	2	APOE*4-
	Vincristine sulfate	2/44	120/19424	0.0166667	7.35758	3.32863	0.0302453	0.0505664	0.0157615	TNF/TLR3	2	APOE*4-
	diethylstilbestrol	3/44	301/19424	0.00996678	4.39988	2.83254	0.0305837	0.0509242	0.015873	TRAF3/KMT2A/MAP2K1	3	APOE*4-
	Ethylene dimethacrylate	2/44	121/19424	0.0165289	7.29677	3.31059	0.0307101	0.0509242	0.015873	TNF/RHO	2	APOE*4-
	phenylephrine	2/44	122/19424	0.0163934	7.23696	3.29275	0.0311777	0.0509242	0.015873	TNF/RHO	2	APOE*4-
	tetracycline	2/44	122/19424	0.0163934	7.23696	3.29275	0.0311777	0.0509242	0.015873	TNF/RHO	2	APOE*4-
	PKC-412	2/44	125/19424	0.016	7.06327	3.24043	0.0325975	0.0530166	0.0165252	RPS6KA2/ABL1	2	APOE*4-
	sertraline	2/44	125/19424	0.016	7.06327	3.24043	0.0325975	0.0530166	0.0165252	CD14/TNF	2	APOE*4-
	ETHYLENE GLYCOL	2/44	126/19424	0.015873	7.00722	3.22337	0.0330764	0.0531805	0.0165763	TNF/RHO	2	APOE*4-
	nicotinic acid	2/44	126/19424	0.015873	7.00722	3.22337	0.0330764	0.0531805	0.0165763	TNF/RHO	2	APOE*4-
	3-methylcholanthrene	3/44	312/19424	0.00961538	4.24476	2.75305	0.0334969	0.0532026	0.0165832	MAPT/MAPK8/TNF	3	APOE*4-
	Dexbrompheniramine	2/44	128/19424	0.015625	6.89773	3.1898	0.0340424	0.0539425	0.0168138	TNF/RHO	2	APOE*4-
	FLUOXETINE HYDROCHLORIDE	2/44	128/19424	0.015625	6.89773	3.1898	0.0340424	0.0539425	0.0168138	TNF/RHO	2	APOE*4-
	L-histidine	2/44	128/19424	0.015625	6.89773	3.1898	0.0340424	0.0539425	0.0168138	TNF/RHO	2	APOE*4-
	MAGNESIUM	2/44	130/19424	0.0153846	6.79161	3.15695	0.0350195	0.0554476	0.017283	TNF/RHO	2	APOE*4-
	NSC25485	2/44	131/19424	0.0152672	6.73976	3.14078	0.0355122	0.0554495	0.0172836	TNF/PSMB6	2	APOE*4-
	oxiglutatione	2/44	131/19424	0.0152672	6.73976	3.14078	0.0355122	0.0554495	0.0172836	TNF/RHO	2	APOE*4-
	Fulvestrant	3/44	321/19424	0.00934579	4.12574	2.69068	0.0359851	0.0558804	0.0174179	MAPT/SRC/TNF	3	APOE*4-
	biotin	2/44	132/19424	0.0151515	6.68871	3.12478	0.0360075	0.0558804	0.0174179	TNF/ABL1	2	APOE*4-
	ketoconazole	2/44	132/19424	0.0151515	6.68871	3.12478	0.0360075	0.0558804	0.0174179	MAPK8/TNF	2	APOE*4-
	levodopa	2/44	136/19424	0.0147059	6.49198	3.0624	0.0380157	0.0581097	0.0181127	TNF/RHO	2	APOE*4-
	citric acid	2/44	138/19424	0.0144928	6.39789	3.03215	0.0390357	0.059624	0.0185847	TNF/RHO	2	APOE*4-
	alvespimycin	2/44	139/19424	0.0143885	6.35186	3.01724	0.0395496	0.0601717	0.0187555	TNF/TLR4	2	APOE*4-
	berberine	2/44	139/19424	0.0143885	6.35186	3.01724	0.0395496	0.0601717	0.0187555	TNF/TLR4	2	APOE*4-
	ursodiol	2/44	139/19424	0.0143885	6.35186	3.01724	0.0395496	0.0601717	0.0187555	RIPK1/TNF	2	APOE*4-
	okadaic acid	2/44	140/19424	0.0142857	6.30649	3.00248	0.0400661	0.0602028	0.0187651	MAPT/TNF	2	APOE*4-
	1-Methyl-3-nitro-1-nitrosoguanidine	2/44	142/19424	0.0140845	6.21767	2.97339	0.0411068	0.061721	0.0192384	MAPK8/MAPK9	2	APOE*4-
	methyprylon	2/44	143/19424	0.013986	6.17419	2.95906	0.041631	0.0624288	0.019459	TNF/RHO	2	APOE*4-
	Ethene	2/44	150/19424	0.0133333	5.88606	2.86237	0.045371	0.0662638	0.0206544	SRC/TNF	2	APOE*4-
	folic acid	3/44	353/19424	0.00849858	3.75174	2.48608	0.0455853	0.066529	0.020737	TNF/TNFRSF14/RHO	3	APOE*4-
	hydroxyurea	2/44	152/19424	0.0131579	5.80861	2.83587	0.0464617	0.067186	0.0209418	TNF/RHO	2	APOE*4-
	trifluoperazine	2/44	152/19424	0.0131579	5.80861	2.83587	0.0464617	0.067186	0.0209418	MAPK8/MAPK9	2	APOE*4-
	lovastatin	2/44	158/19424	0.0126582	5.58803	2.7591	0.0497917	0.0707383	0.0220491	CDC42/TNF	2	APOE*4-
	nitrate	2/44	158/19424	0.0126582	5.58803	2.7591	0.0497917	0.0707383	0.0220491	TNF/RHO	2	APOE*4-
	(+)-chelidonine	2/44	159/19424	0.0125786	5.55289	2.74668	0.050355	0.071444	0.022269	WDR12/TNF	2	APOE*4-
	beta-carotene	2/44	162/19424	0.0123457	5.45006	2.71007	0.0520587	0.0730403	0.0227666	TNF/RHO	2	APOE*4-
	fenbendazole	2/44	162/19424	0.0123457	5.45006	2.71007	0.0520587	0.0730403	0.0227666	MAPT/TNF	2	APOE*4-
	VANADIUM	2/44	163/19424	0.0122699	5.41662	2.69806	0.0526312	0.0737926	0.0230011	TNF/ABL1	2	APOE*4-
	Sorafenib tosylate	2/44	165/19424	0.0121212	5.35096	2.67435	0.0537831	0.0748911	0.0233435	TNF/RHO	2	APOE*4-
	alexidine	3/44	380/19424	0.00789474	3.48517	2.33118	0.0545808	0.0755541	0.0235501	MAPT/RAB11FIP3/RPS6KA2	3	APOE*4-
	GLYCOGEN	2/44	167/19424	0.011976	5.28688	2.65102	0.0549439	0.0755541	0.0235501	TNF/RHO	2	APOE*4-
	Pyruvic acid	2/44	167/19424	0.011976	5.28688	2.65102	0.0549439	0.0755541	0.0235501	TNF/RHO	2	APOE*4-
	eugenol	2/44	169/19424	0.0118343	5.22431	2.62806	0.0561137	0.0767693	0.0239289	TNF/TLR4	2	APOE*4-
	forskolin	2/44	169/19424	0.0118343	5.22431	2.62806	0.0561137	0.0767693	0.0239289	TNF/RHO	2	APOE*4-
	ACRYLAMIDE	2/44	171/19424	0.0116959	5.16321	2.60546	0.0572923	0.077601	0.0241882	TNF/RHO	2	APOE*4-
	ammonia	2/44	171/19424	0.0116959	5.16321	2.60546	0.0572923	0.077601	0.0241882	TNF/RHO	2	APOE*4-
	hyoscyamine	2/44	173/19424	0.0115607	5.10352	2.58322	0.0584796	0.0791011	0.0246557	CD40/ABL1	2	APOE*4-
	L-aspartic acid	2/44	173/19424	0.0115607	5.10352	2.58322	0.0584796	0.0791011	0.0246557	TNF/RHO	2	APOE*4-
	cycloheximide	3/44	394/19424	0.00761421	3.36133	2.25628	0.0595587	0.0797121	0.0248462	RIPK1/RIPK2/TNF	3	APOE*4-
	ethanol	3/44	395/19424	0.00759494	3.35282	2.25106	0.0599223	0.080146	0.0249814	TNF/TLR4/RHO	3	APOE*4-
	Estrone sulfate	2/44	176/19424	0.0113636	5.01653	2.55048	0.0602766	0.080567	0.0251126	TNF/TLR4	2	APOE*4-
	PhIP	2/44	184/19424	0.0108696	4.79842	2.4667	0.0651609	0.0849049	0.0264648	MAP2K1/TNF	2	APOE*4-
	GEMCITABINE HYDROCHLORIDE	2/44	185/19424	0.0108108	4.77248	2.45657	0.0657807	0.0849049	0.0264648	CD40/TNF	2	APOE*4-
