## Supplementary material for "*APOE*\*4 Risk-Modifying Genes and Drug Targets in Alzheimer’s Disease through Cell-Type Specific Genomic Analyses": eTable (part 12 of 12)

### Sheet: eTable 22 (continued)
	eTable 22. APOE*4 stratified drug enrichment analysis for all cTWAS-prioritized genes and their connected AD-related druggable genes
	CROTONALDEHYDE	2/44	186/19424	0.0107527	4.74682	2.44651	0.0664024	0.0855489	0.0266655	KMT2A/TNF	2	APOE*4-
	L-proline	2/44	186/19424	0.0107527	4.74682	2.44651	0.0664024	0.0855489	0.0266655	TNF/RHO	2	APOE*4-
	D-Arginine	2/44	187/19424	0.0106952	4.72144	2.43652	0.0670262	0.0860855	0.0268328	TNF/RHO	2	APOE*4-
	Erythorbic acid	2/44	187/19424	0.0106952	4.72144	2.43652	0.0670262	0.0860855	0.0268328	TNF/RHO	2	APOE*4-
	Hydrogen	2/44	187/19424	0.0106952	4.72144	2.43652	0.0670262	0.0860855	0.0268328	TNF/RHO	2	APOE*4-
	phenol	2/44	187/19424	0.0106952	4.72144	2.43652	0.0670262	0.0860855	0.0268328	TNF/TLR4	2	APOE*4-
	Dronabinol	3/44	414/19424	0.00724638	3.19895	2.15492	0.0670307	0.0860855	0.0268328	CDC42/CD40/TNF	3	APOE*4-
	Pioglitazone	2/44	189/19424	0.010582	4.67148	2.41676	0.0682797	0.0869208	0.0270931	TNF/RHO	2	APOE*4-
	L-glutamic acid	2/44	190/19424	0.0105263	4.64689	2.40698	0.0689093	0.0876675	0.0273259	TNF/RHO	2	APOE*4-
	ALDOSTERONE	2/44	191/19424	0.0104712	4.62256	2.39727	0.069541	0.0881301	0.0274701	TNF/RHO	2	APOE*4-
	glycerol	2/44	191/19424	0.0104712	4.62256	2.39727	0.069541	0.0881301	0.0274701	TNF/RHO	2	APOE*4-
	hydroquinone	2/44	192/19424	0.0104167	4.59848	2.38762	0.0701745	0.0882281	0.0275006	TNF/RHO	2	APOE*4-
	methanol	2/44	193/19424	0.0103627	4.57466	2.37804	0.07081	0.088972	0.0277325	TNF/RHO	2	APOE*4-
	PLATINUM	2/44	201/19424	0.00995025	4.39258	2.3037	0.0759619	0.0937553	0.0292234	TNF/RHO	2	APOE*4-
	17-Hydroxy-17-methylandrost-4-en-3-one	2/44	202/19424	0.00990099	4.37084	2.29468	0.0766142	0.0939992	0.0292995	TNF/TLR4	2	APOE*4-
	L-thyroxine	2/44	205/19424	0.0097561	4.30687	2.26797	0.078582	0.095663	0.0298181	TNF/RHO	2	APOE*4-
	norgestrel	2/44	206/19424	0.00970874	4.28597	2.25918	0.0792415	0.0964081	0.0300503	RAB11FIP3/TNF	2	APOE*4-
	N-NITROSODIETHYLAMINE	2/44	207/19424	0.00966184	4.26526	2.25044	0.0799028	0.0971545	0.030283	TNF/TLR4	2	APOE*4-
	Sodium dichromate	2/44	209/19424	0.00956938	4.22445	2.23314	0.0812306	0.0982986	0.0306396	CD14/TNF	2	APOE*4-
	Alitretinoin	2/44	213/19424	0.00938967	4.14511	2.19917	0.0839069	0.100817	0.0314246	NR6A1/TNF	2	APOE*4-
	caffeine	2/44	222/19424	0.00900901	3.97707	2.12569	0.0900266	0.106657	0.033245	TNF/RHO	2	APOE*4-
	furosemide	2/44	231/19424	0.00865801	3.82212	2.05597	0.0962759	0.111909	0.0348819	TNF/RHO	2	APOE*4-
	wortmannin	2/44	234/19424	0.00854701	3.77312	2.03351	0.0983864	0.113712	0.035444	MAPT/TNF	2	APOE*4-
	morphine	2/44	235/19424	0.00851064	3.75706	2.0261	0.0990929	0.114036	0.0355449	TNF/TLR4	2	APOE*4-
	quinpirole	3/44	492/19424	0.00609756	2.6918	1.81109	0.0999685	0.114887	0.0358103	WDR12/TNF/TLR4	3	APOE*4-
	3,3',4,4',5-Pentachlorobiphenyl	2/44	238/19424	0.00840336	3.7097	2.00413	0.101221	0.115934	0.0361365	TLR4/RHO	2	APOE*4-
	tyrphostin AG-825	3/44	497/19424	0.00603622	2.66472	1.79137	0.102272	0.117071	0.036491	GOLPH3L/KMT2A/TNFRSF1A	3	APOE*4-
	diazepam	2/44	241/19424	0.00829876	3.66352	1.98251	0.103362	0.118054	0.0367972	TNF/RHO	2	APOE*4-
	tetryzoline	2/44	254/19424	0.00787402	3.47602	1.89264	0.112784	0.126539	0.0394421	WDR12/TNFRSF1B	2	APOE*4-
	gossypol	2/44	256/19424	0.0078125	3.44886	1.87933	0.114253	0.127905	0.0398679	MAPT/RPS6KA2	2	APOE*4-
	baclofen	2/44	258/19424	0.00775194	3.42213	1.86616	0.115727	0.128917	0.0401832	TNF/PSMB6	2	APOE*4-
	dorzolamide	2/44	261/19424	0.00766284	3.38279	1.84664	0.117948	0.130675	0.0407311	CDC42/RHO	2	APOE*4-
	clonidine	2/44	275/19424	0.00727273	3.21058	1.75917	0.128453	0.14093	0.0439279	WDR12/TNFRSF1B	2	APOE*4-
	melphalan	2/44	285/19424	0.00701754	3.09793	1.70005	0.136089	0.148031	0.046141	TNF/TLR4	2	APOE*4-
	OCHRATOXIN A	2/44	298/19424	0.00671141	2.96278	1.62696	0.146167	0.157978	0.0492417	TNF/TNFRSF1A	2	APOE*4-
	bucladesine	2/44	318/19424	0.00628931	2.77644	1.52191	0.161965	0.172486	0.0537637	RPS6KA2/TNF	2	APOE*4-
	3'-Azido-3'-deoxythymidine	2/44	375/19424	0.00533333	2.35442	1.26195	0.208468	0.217453	0.0677798	RIPK2/TNF	2	APOE*4-
	Medroxyprogesterone acetate	2/44	394/19424	0.00507614	2.24089	1.18568	0.224303	0.233014	0.0726302	CD40LG/TNF	2	APOE*4-
	NICKEL CHLORIDE	2/44	402/19424	0.00497512	2.19629	1.15486	0.231003	0.239484	0.074647	RIPK2/TNF	2	APOE*4-
	Pentabromodiphenyl ether	2/44	416/19424	0.00480769	2.12238	1.10262	0.242762	0.250653	0.0781282	GOLPH3L/ABL1	2	APOE*4-
	Prestwick-983	2/44	425/19424	0.00470588	2.07743	1.07011	0.250339	0.258345	0.0805259	WDR12/TNF	2	APOE*4-
	dihydroergotamine	2/44	456/19424	0.00438596	1.9362	0.96394	0.276492	0.284468	0.0886683	MAPT/WDR12	2	APOE*4-
	trimetrexate	2/24	10/19424	0.2	161.867	17.8966	6.54444e-05	0.030532	0.0136222	MAPT/KMT2A	2	APOE*4- (excluding TRAF3)
	agmatine	2/24	13/19424	0.153846	124.513	15.6683	0.00011318	0.030532	0.0136222	MAPT/RHO	2	APOE*4- (excluding TRAF3)
	XMD11-50	2/24	18/19424	0.111111	89.9259	13.2758	0.000221171	0.030532	0.0136222	RPS6KA2/ABL1	2	APOE*4- (excluding TRAF3)
	PHALLOIDIN	2/24	26/19424	0.0769231	62.2564	10.9932	0.00046698	0.030532	0.0136222	CDC42/RHO	2	APOE*4- (excluding TRAF3)
	Gallic acid	3/24	128/19424	0.0234375	18.9688	7.17385	0.000511258	0.030532	0.0136222	MAPT/CDC42/ABL1	3	APOE*4- (excluding TRAF3)
	XMD8-85	2/24	29/19424	0.0689655	55.8161	10.3902	0.000582047	0.030532	0.0136222	RPS6KA2/ABL1	2	APOE*4- (excluding TRAF3)
	Merphalan	2/24	36/19424	0.0555556	44.963	9.28613	0.000898421	0.030532	0.0136222	MAPT/RHO	2	APOE*4- (excluding TRAF3)
	L-threonine	3/24	181/19424	0.0165746	13.4144	5.90188	0.00139452	0.032918	0.0146868	MAPT/CDC42/RHO	3	APOE*4- (excluding TRAF3)
	9-Methoxyellipticine	2/24	45/19424	0.0444444	35.9704	8.26045	0.00140226	0.032918	0.0146868	MAPT/KMT2A	2	APOE*4- (excluding TRAF3)
	Pazopanib hydrochloride	2/24	47/19424	0.0425532	34.4397	8.07293	0.00152885	0.0350143	0.0156221	RHO/ABL1	2	APOE*4- (excluding TRAF3)
	PROPIDIUM	3/24	189/19424	0.015873	12.8466	5.75625	0.0015786	0.0352929	0.0157464	MAPT/KMT2A/RHO	3	APOE*4- (excluding TRAF3)
	Corilagin	2/24	53/19424	0.0377358	30.5409	7.5744	0.0019401	0.0423664	0.0189023	MAPT/ABL1	2	APOE*4- (excluding TRAF3)
	Caffeic acid phenethyl ester	2/24	60/19424	0.0333333	26.9778	7.08831	0.0024789	0.0425011	0.0189624	MAPT/RPS6KA2	2	APOE*4- (excluding TRAF3)
	oxytetracycline	2/24	62/19424	0.0322581	26.1075	6.96446	0.00264438	0.0425011	0.0189624	MAPT/ABL1	2	APOE*4- (excluding TRAF3)
	Pterostilbene	2/24	62/19424	0.0322581	26.1075	6.96446	0.00264438	0.0425011	0.0189624	MAPT/ABL1	2	APOE*4- (excluding TRAF3)
	TOPOTECAN HYDROCHLORIDE	2/24	62/19424	0.0322581	26.1075	6.96446	0.00264438	0.0425011	0.0189624	KMT2A/RHO	2	APOE*4- (excluding TRAF3)
	Ethidium	2/24	64/19424	0.03125	25.2917	6.84633	0.00281494	0.0425011	0.0189624	MAPT/RHO	2	APOE*4- (excluding TRAF3)
	purpurogallin	2/24	71/19424	0.028169	22.7981	6.47198	0.00345157	0.0425011	0.0189624	MAPT/ABL1	2	APOE*4- (excluding TRAF3)
	HEMATOXYLIN	3/24	251/19424	0.0119522	9.67331	4.86451	0.0035306	0.0425011	0.0189624	MAPT/RHO/ABL1	3	APOE*4- (excluding TRAF3)
	TPEN	3/24	254/19424	0.011811	9.55906	4.82942	0.00365037	0.0425011	0.0189624	GOLPH3L/RPS6KA2/ABL1	3	APOE*4- (excluding TRAF3)
	3H-Xanthen-3-one, 2,6,7-trihydroxy-9-methyl-	2/24	77/19424	0.025974	21.0216	6.19158	0.00404579	0.0425011	0.0189624	MAPT/ABL1	2	APOE*4- (excluding TRAF3)
	ellagic acid	3/24	266/19424	0.0112782	9.12782	4.69464	0.00415434	0.0425011	0.0189624	MAPT/RHO/ABL1	3	APOE*4- (excluding TRAF3)
	baicalein	2/24	80/19424	0.025	20.2333	6.06302	0.0043595	0.0425011	0.0189624	MAPT/ABL1	2	APOE*4- (excluding TRAF3)
	PD0332991	2/24	83/19424	0.0240964	19.502	5.9413	0.00468416	0.0425011	0.0189624	RPS6KA2/ABL1	2	APOE*4- (excluding TRAF3)
	albendazole	2/24	85/19424	0.0235294	19.0431	5.86364	0.00490664	0.0425011	0.0189624	MAPT/RHO	2	APOE*4- (excluding TRAF3)
	Rubidomycin hydrochloride	2/24	85/19424	0.0235294	19.0431	5.86364	0.00490664	0.0425011	0.0189624	MAPT/KMT2A	2	APOE*4- (excluding TRAF3)
	protoporphyrin IX	2/24	87/19424	0.0229885	18.6054	5.78859	0.00513394	0.0434304	0.019377	MAPT/KMT2A	2	APOE*4- (excluding TRAF3)
	rottlerin	2/24	87/19424	0.0229885	18.6054	5.78859	0.00513394	0.0434304	0.019377	MAPT/ABL1	2	APOE*4- (excluding TRAF3)
	Palbociclib	2/24	88/19424	0.0227273	18.3939	5.752	0.00524939	0.0440105	0.0196359	RPS6KA2/ABL1	2	APOE*4- (excluding TRAF3)
	172889-27-9	2/24	91/19424	0.021978	17.7875	5.64574	0.00560288	0.0445181	0.0198623	RHO/ABL1	2	APOE*4- (excluding TRAF3)
	KIN001-111/A770041	2/24	93/19424	0.0215054	17.405	5.57768	0.00584447	0.0445181	0.0198623	RPS6KA2/ABL1	2	APOE*4- (excluding TRAF3)
	Cdk1/2 Inhibitor III	2/24	95/19424	0.0210526	17.0386	5.51171	0.00609079	0.0445181	0.0198623	RPS6KA2/ABL1	2	APOE*4- (excluding TRAF3)
	GNF-Pf-2272	2/24	96/19424	0.0208333	16.8611	5.47947	0.0062157	0.0445538	0.0198783	CDC42/ABL1	2	APOE*4- (excluding TRAF3)
	guanine	2/24	99/19424	0.020202	16.3502	5.3856	0.00659748	0.0459696	0.0205099	CDC42/RHO	2	APOE*4- (excluding TRAF3)
	Toxoflavin	2/24	100/19424	0.02	16.1867	5.35521	0.00672706	0.0459696	0.0205099	MAPT/ABL1	2	APOE*4- (excluding TRAF3)
	NSC 95397	2/24	102/19424	0.0196078	15.8693	5.29574	0.00698971	0.0459696	0.0205099	MAPT/KMT2A	2	APOE*4- (excluding TRAF3)
	CHIR-258/TKI-258	2/24	103/19424	0.0194175	15.7152	5.26663	0.00712277	0.0459696	0.0205099	RPS6KA2/ABL1	2	APOE*4- (excluding TRAF3)
	PHA-767491	2/24	105/19424	0.0190476	15.4159	5.20962	0.00739234	0.0459696	0.0205099	RPS6KA2/ABL1	2	APOE*4- (excluding TRAF3)
	taurine	2/24	117/19424	0.017094	13.8348	4.89763	0.00910523	0.049964	0.0222921	RPS6KA2/RHO	2	APOE*4- (excluding TRAF3)
	HG-5-113-01	2/24	118/19424	0.0169492	13.7175	4.87371	0.00925526	0.049964	0.0222921	RPS6KA2/ABL1	2	APOE*4- (excluding TRAF3)
	Capsaicin	3/24	369/19424	0.00813008	6.57995	3.80629	0.0102376	0.0505264	0.022543	MAPT/RHO/ABL1	3	APOE*4- (excluding TRAF3)
	CGP74514A	2/24	125/19424	0.016	12.9493	4.71405	0.0103365	0.0505264	0.022543	RPS6KA2/ABL1	2	APOE*4- (excluding TRAF3)
	PKC-412	2/24	125/19424	0.016	12.9493	4.71405	0.0103365	0.0505264	0.022543	RPS6KA2/ABL1	2	APOE*4- (excluding TRAF3)
	alexidine	3/24	380/19424	0.00789474	6.38947	3.73183	0.0110846	0.0505264	0.022543	MAPT/RAB11FIP3/RPS6KA2	3	APOE*4- (excluding TRAF3)
	Docosahexaenoic acid	2/24	132/19424	0.0151515	12.2626	4.56668	0.0114711	0.0517511	0.0230895	MAPT/RHO	2	APOE*4- (excluding TRAF3)
	LITHIUM	2/24	141/19424	0.0141844	11.4799	4.39281	0.013007	0.0526434	0.0234875	MAPT/RHO	2	APOE*4- (excluding TRAF3)
	HG-6-64-01	2/24	145/19424	0.0137931	11.1632	4.32052	0.013717	0.0532242	0.0237467	RPS6KA2/ABL1	2	APOE*4- (excluding TRAF3)
	SU-14813	2/24	146/19424	0.0136986	11.0868	4.30289	0.0138971	0.0537011	0.0239595	RPS6KA2/ABL1	2	APOE*4- (excluding TRAF3)
	myricetin	2/24	147/19424	0.0136054	11.0113	4.28543	0.0140782	0.0541781	0.0241723	MAPT/ABL1	2	APOE*4- (excluding TRAF3)
	HG-9-91-01	2/24	154/19424	0.012987	10.5108	4.16774	0.0153749	0.056301	0.0251194	RPS6KA2/ABL1	2	APOE*4- (excluding TRAF3)
	BIBF-1120 (derivative)	2/24	158/19424	0.0126582	10.2447	4.10383	0.0161383	0.0565442	0.0252279	RPS6KA2/ABL1	2	APOE*4- (excluding TRAF3)
	Nintedanib	2/24	158/19424	0.0126582	10.2447	4.10383	0.0161383	0.0565442	0.0252279	RPS6KA2/ABL1	2	APOE*4- (excluding TRAF3)
	ACROLEIN	2/24	160/19424	0.0125	10.1167	4.07273	0.016526	0.0567554	0.0253222	MAPT/RHO	2	APOE*4- (excluding TRAF3)
	carisoprodol	2/24	163/19424	0.0122699	9.93047	4.02709	0.017115	0.0567554	0.0253222	MAPT/RHO	2	APOE*4- (excluding TRAF3)
	cyclophosphamide	3/24	454/19424	0.00660793	5.34802	3.29722	0.0178322	0.0569626	0.0254146	MAPT/RPS6KA2/RHO	3	APOE*4- (excluding TRAF3)
	kaempferol	2/24	173/19424	0.0115607	9.35645	3.88313	0.0191426	0.0580424	0.0258964	MAPT/KMT2A	2	APOE*4- (excluding TRAF3)
	clozapine	2/24	175/19424	0.0114286	9.24952	3.85573	0.0195598	0.0580424	0.0258964	MAPT/KMT2A	2	APOE*4- (excluding TRAF3)
	KW-2449	2/24	184/19424	0.0108696	8.7971	3.73768	0.0214844	0.060166	0.0268439	RPS6KA2/ABL1	2	APOE*4- (excluding TRAF3)
	oleic acid	2/24	187/19424	0.0106952	8.65597	3.70012	0.0221429	0.060166	0.0268439	MAPT/RHO	2	APOE*4- (excluding TRAF3)
	Imatinib mesylate	2/24	188/19424	0.0106383	8.60993	3.68778	0.0223643	0.060166	0.0268439	RHO/ABL1	2	APOE*4- (excluding TRAF3)
	Coke	2/24	190/19424	0.0105263	8.5193	3.66338	0.0228098	0.060166	0.0268439	CDC42/RHO	2	APOE*4- (excluding TRAF3)
	1-Phosphatidyl-myo-inositol	2/24	192/19424	0.0104167	8.43056	3.63934	0.0232591	0.060166	0.0268439	CDC42/RHO	2	APOE*4- (excluding TRAF3)
	Phetharbital	2/24	192/19424	0.0104167	8.43056	3.63934	0.0232591	0.060166	0.0268439	CDC42/RHO	2	APOE*4- (excluding TRAF3)
	prednisolone	2/24	193/19424	0.0103627	8.38687	3.62745	0.0234851	0.0605837	0.0270302	KMT2A/RHO	2	APOE*4- (excluding TRAF3)
	retinol	2/24	194/19424	0.0103093	8.34364	3.61564	0.023712	0.0610015	0.0272166	MAPT/RHO	2	APOE*4- (excluding TRAF3)
	LAMININ	2/24	197/19424	0.0101523	8.21658	3.58073	0.0243982	0.061024	0.0272267	CDC42/RHO	2	APOE*4- (excluding TRAF3)
	Adenosine triphosphate	2/24	199/19424	0.0100503	8.134	3.55787	0.0248603	0.0619198	0.0276264	RHO/ABL1	2	APOE*4- (excluding TRAF3)
	HG-14-10-04	2/24	204/19424	0.00980392	7.93464	3.50207	0.0260311	0.0634888	0.0283264	RPS6KA2/ABL1	2	APOE*4- (excluding TRAF3)
	TAE-684	2/24	204/19424	0.00980392	7.93464	3.50207	0.0260311	0.0634888	0.0283264	RPS6KA2/ABL1	2	APOE*4- (excluding TRAF3)
	Vitamin D3	2/24	204/19424	0.00980392	7.93464	3.50207	0.0260311	0.0634888	0.0283264	MAPT/RHO	2	APOE*4- (excluding TRAF3)
	N-methyl-D-aspartic acid	2/24	205/19424	0.0097561	7.89593	3.49114	0.0262679	0.0639005	0.0285101	MAPT/RHO	2	APOE*4- (excluding TRAF3)
	BX-912	2/24	208/19424	0.00961538	7.78205	3.45879	0.0269838	0.0641463	0.0286197	RPS6KA2/ABL1	2	APOE*4- (excluding TRAF3)
	Bosutinib	2/24	210/19424	0.00952381	7.70794	3.43758	0.0274655	0.064877	0.0289458	RPS6KA2/ABL1	2	APOE*4- (excluding TRAF3)
	cerivastatin	2/24	211/19424	0.00947867	7.67141	3.42708	0.0277076	0.064877	0.0289458	CDC42/RHO	2	APOE*4- (excluding TRAF3)
	Melatonin	2/24	221/19424	0.00904977	7.32428	3.32572	0.0301768	0.0685773	0.0305967	MAPT/RHO	2	APOE*4- (excluding TRAF3)
	histamine	2/24	224/19424	0.00892857	7.22619	3.29654	0.0309342	0.0693251	0.0309303	RHO/ABL1	2	APOE*4- (excluding TRAF3)
	NVP-TAE684	2/24	224/19424	0.00892857	7.22619	3.29654	0.0309342	0.0693251	0.0309303	RPS6KA2/ABL1	2	APOE*4- (excluding TRAF3)
	acetaldehyde	2/24	229/19424	0.00873362	7.06841	3.24909	0.0322135	0.070674	0.0315321	RHO/ABL1	2	APOE*4- (excluding TRAF3)
	epinephrine	2/24	236/19424	0.00847458	6.85876	3.185	0.0340394	0.0723342	0.0322729	MAPT/RHO	2	APOE*4- (excluding TRAF3)
	Gefitinib	2/24	245/19424	0.00816327	6.6068	3.10633	0.0364457	0.0745589	0.0332655	MAPT/ABL1	2	APOE*4- (excluding TRAF3)
	dopamine	2/24	248/19424	0.00806452	6.52688	3.08099	0.0372623	0.0747034	0.0333299	MAPT/RHO	2	APOE*4- (excluding TRAF3)
	oxyphenbutazone	2/24	252/19424	0.00793651	6.42328	3.04784	0.0383621	0.0756288	0.0337428	MAPT/RHO	2	APOE*4- (excluding TRAF3)
	AZD7762	2/24	254/19424	0.00787402	6.3727	3.03153	0.0389167	0.0756579	0.0337558	RPS6KA2/ABL1	2	APOE*4- (excluding TRAF3)
	gossypol	2/24	256/19424	0.0078125	6.32292	3.01539	0.0394744	0.0764257	0.0340983	MAPT/RPS6KA2	2	APOE*4- (excluding TRAF3)
	nifedipine	2/24	256/19424	0.0078125	6.32292	3.01539	0.0394744	0.0764257	0.0340983	MAPT/RHO	2	APOE*4- (excluding TRAF3)
	dorzolamide	2/24	261/19424	0.00766284	6.20179	2.9758	0.0408821	0.0781531	0.034869	CDC42/RHO	2	APOE*4- (excluding TRAF3)
	LITHIUM CHLORIDE	2/24	268/19424	0.00746269	6.0398	2.92207	0.042885	0.0795976	0.0355135	MAPT/RHO	2	APOE*4- (excluding TRAF3)
	OTSSP167	2/24	271/19424	0.00738007	5.97294	2.89963	0.0437546	0.0797778	0.0355939	RPS6KA2/ABL1	2	APOE*4- (excluding TRAF3)
	CEP-701	2/24	272/19424	0.00735294	5.95098	2.89222	0.0440459	0.0801534	0.0357615	RPS6KA2/ABL1	2	APOE*4- (excluding TRAF3)
	PD 98059	2/24	275/19424	0.00727273	5.88606	2.87022	0.0449244	0.0809675	0.0361247	MAPT/ABL1	2	APOE*4- (excluding TRAF3)
	hydrocortisone	2/24	283/19424	0.00706714	5.71967	2.8131	0.0472992	0.0828618	0.0369699	NR6A1/RHO	2	APOE*4- (excluding TRAF3)
	liothyronine	2/24	323/19424	0.00619195	5.01135	2.55698	0.0598399	0.0948785	0.0423313	PLXNC1/RHO	2	APOE*4- (excluding TRAF3)
	Staurosporine	2/24	325/19424	0.00615385	4.98051	2.5453	0.0604947	0.0954697	0.0425951	RPS6KA2/ABL1	2	APOE*4- (excluding TRAF3)
	Sunitinib	2/24	342/19424	0.00584795	4.73294	2.44971	0.0661613	0.101017	0.0450701	RPS6KA2/ABL1	2	APOE*4- (excluding TRAF3)
	(-)-isoprenaline	2/24	382/19424	0.0052356	4.23735	2.24764	0.0801634	0.115984	0.0517477	WDR12/RPS6KA2	2	APOE*4- (excluding TRAF3)
	Methaneseleninic acid	2/24	403/19424	0.00496278	4.01654	2.15233	0.0878607	0.124813	0.0556868	MAPT/CDC42	2	APOE*4- (excluding TRAF3)
	Pentabromodiphenyl ether	2/24	416/19424	0.00480769	3.89103	2.09649	0.0927357	0.130749	0.0583354	GOLPH3L/ABL1	2	APOE*4- (excluding TRAF3)
	MERCURY	2/24	419/19424	0.00477327	3.86317	2.08393	0.0938721	0.131561	0.0586977	RHO/ABL1	2	APOE*4- (excluding TRAF3)
	dihydroergotamine	2/24	456/19424	0.00438596	3.54971	1.93787	0.108221	0.145587	0.0649555	MAPT/WDR12	2	APOE*4- (excluding TRAF3)
	diclofenac	2/24	481/19424	0.004158	3.36521	1.84749	0.118239	0.155499	0.0693777	NR6A1/RHO	2	APOE*4- (excluding TRAF3)
	tyrphostin AG-825	2/24	497/19424	0.00402414	3.25687	1.7927	0.124773	0.16138	0.072002	GOLPH3L/KMT2A	2	APOE*4- (excluding TRAF3)

### Sheet: eTable 23
	eTable 23. Plasma APOE*4 stratified case-control DEG results for cTWAS candidate genes
	Gene	cTWAS results				Plasma DEG analysis								APOE*4 heterogeneity test
		Specificity		Z		ID	APOE_33 Meta Analysis			APOE_4x Meta Analysis
		Cell type	APOE*4 stratum				Estimate	StdError	Pr(>|z|)	Estimate	StdError	Pr(>|z|)		Z	Q_pval
	CCDC92	astrocytes	APOE*4+	3.886
	LASP1	astrocytes	APOE*4+	-4.00371		X21862.145	-0.22226	0.262234	0.39668	-0.250105	0.29114	0.390309		-0.071	0.9433
	TNS3	astrocytes	APOE*4+	-4.86759
	SLC16A9	astrocytes	APOE*4-	3.84955
	DOCK9	astrocytes	APOE*4-	3.78329		X14002.18	-0.671998	1.61062	0.676512	0.108843	1.87738	0.953768		0.316	0.7523
	MAPT	astrocytes	APOE*4-	-5.31486		X5854.60	0.897147	1.17943	0.446858	-1.90842	1.35758	0.159799		-1.56	0.1187
	KANSL1	astrocytes	APOE*4-	-3.95917
	ARL17B	astrocytes	APOE*4-	-4.27736
	ICA1L	astrocytes	APOE*4-	4.20404
	LINC01277	astrocytes	APOE*4-	-3.76455
	FAM66A	astrocytes	APOE*4-	-4.2378
	KANSL1	endothelial cells	APOE*4-	-4.5542
	BMPR2	endothelial cells	APOE*4-	4.08		X4862.63	-1.33403	1.3772	0.332717	1.10159	1.59983	0.491095		1.154	0.2486
	UBXN4	excitatory neurons	APOE*4+	-4.12969		X9970.7	1.27254	0.622485	0.0409241	-0.5478	0.697294	0.432097		-1.947	0.0515
	UBXN4	excitatory neurons	APOE*4+	-4.12969		X9997.12	-1.72707	0.43885	8.30379e-05	-1.08212	0.477517	0.0234426		0.994	0.32
	CCNH	excitatory neurons	APOE*4+	4.10475		X18913.3	1.79549	1.45641	0.217643	-1.01706	1.60375	0.525967		-1.298	0.1942
	CCNH	excitatory neurons	APOE*4+	4.10475		X9848.22	1.63383	0.644043	0.0111861	0.520737	0.74917	0.487002		-1.127	0.2599
	FAM135A	excitatory neurons	APOE*4+	-4.95015
	SDHAF4	excitatory neurons	APOE*4+	-3.96331		X23627.3	-1.58607	1.2165	0.192304	-1.10604	1.41698	0.435059		0.257	0.7972
	CAMK1D	excitatory neurons	APOE*4-	-3.817		X3418.12	-1.42433	0.573338	0.0129813	-0.0580613	0.625755	0.926073		1.61	0.1074
	CARMIL3	excitatory neurons	APOE*4-	-3.82759
	TRAF3	excitatory neurons	APOE*4-	-3.99085
	RAB11FIP3	excitatory neurons	APOE*4-	3.718		X25500.6	-3.11952	0.911796	0.00062325	-1.5863	0.985299	0.107404		1.142	0.2534
	MAP3K14	excitatory neurons	APOE*4-	-5.14534
	PLEKHM1	excitatory neurons	APOE*4-	4.09479
	CRHR1	excitatory neurons	APOE*4-	-5.21604
	MAPT	excitatory neurons	APOE*4-	-5.19031		X5854.60	0.897147	1.17943	0.446858	-1.90842	1.35758	0.159799		-1.56	0.1187
	ARL17B	excitatory neurons	APOE*4-	-3.99953
	LRRC37A	excitatory neurons	APOE*4-	-4.38593
	LRRC37A2	excitatory neurons	APOE*4-	-4.44036		X8897.3	1.13322	1.44899	0.43417	1.29473	1.67321	0.439051		0.073	0.9418
	FAM215B	excitatory neurons	APOE*4-	-4.05269
	NSF	excitatory neurons	APOE*4-	-4.03892		X13992.12	1.4132	0.876971	0.107081	1.12336	0.972875	0.248223		-0.221	0.8249
	WDR12	excitatory neurons	APOE*4-	3.781
	SERINC5	excitatory neurons	APOE*4-	-3.74739
	TNIP1	excitatory neurons	APOE*4-	4.099		X21282.21	1.31934	1.26699	0.297725	0.40972	1.37195	0.765214		-0.487	0.6262
	AL035530.2	excitatory neurons	APOE*4-	4.697
	KCNAB1	inhibitory neurons	APOE*4+	-4.12496
	GOLPH3L	inhibitory neurons	APOE*4-	3.90824		X23542.8	-0.194154	0.302156	0.520509	-0.2211	0.338724	0.513923		-0.059	0.9527
	ARHGAP19	inhibitory neurons	APOE*4-	4.02543
	ZDHHC16	inhibitory neurons	APOE*4-	4.95916
	PLEKHM1	inhibitory neurons	APOE*4-	5.45761
	CRHR1	inhibitory neurons	APOE*4-	-5.16157
	MAPT-AS1	inhibitory neurons	APOE*4-	5.06028
	ARL17B	inhibitory neurons	APOE*4-	-3.94208
	LRRC37A	inhibitory neurons	APOE*4-	-3.91485
	LRRC37A2	inhibitory neurons	APOE*4-	-4.25507		X8897.3	1.13322	1.44899	0.43417	1.29473	1.67321	0.439051		0.073	0.9418
	FAM215B	inhibitory neurons	APOE*4-	-4.88464
	ICA1L	inhibitory neurons	APOE*4-	4.20404
	C4orf45	inhibitory neurons	APOE*4-	-3.98152
	TMEM163	microglia	APOE*4+	-3.568
	FAM135A	microglia	APOE*4+	4.43285
	RELT	microglia	APOE*4-	-3.40031		X14112.40	0.334491	0.908161	0.712637	0.218516	1.01972	0.83032		-0.085	0.9323
	RELT	microglia	APOE*4-	-3.40031		X5115.31	-0.0659304	0.664057	0.920913	-0.978709	0.772254	0.205033		-0.896	0.3701
	PLXNC1	microglia	APOE*4-	3.635		X4564.2	0.0604741	0.597775	0.919419	0.144395	0.687371	0.833614		0.092	0.9266
	RIN3	microglia	APOE*4-	-3.6321
	SNRPA1	microglia	APOE*4-	3.4717		X21321.2	0.535665	0.621029	0.388389	-0.0748597	0.706935	0.915667		-0.649	0.5165
	AC138150.1	microglia	APOE*4-	4.7359
	ARL17B	microglia	APOE*4-	-4.2759
	CARF	microglia	APOE*4-	4.0592
	MX1	microglia	APOE*4-	-3.55752		X17460.51	0.0927195	0.444525	0.834775	0.583003	0.52034	0.262532		0.716	0.4737
	RASGEF1C	microglia	APOE*4-	-4.0895
	RPS6KA2	microglia	APOE*4-	3.47054
	NR6A1	microglia	APOE*4-	3.471
	CISD1	oligodendrocytes	APOE*4+	3.876		X7745.3	-0.687267	0.938073	0.46378	2.18505	0.996527	0.0283318		2.099	0.0358
	SLC23A2	oligodendrocytes	APOE*4+	3.867
	SDHAF4	oligodendrocytes	APOE*4+	-3.992		X23627.3	-1.58607	1.2165	0.192304	-1.10604	1.41698	0.435059		0.257	0.7972
	AMZ1	oligodendrocytes	APOE*4+	4.27002
	AP4M1	oligodendrocytes	APOE*4+	5.405		X10076.1	-0.191348	1.45953	0.895694	0.247566	1.73018	0.886222		0.194	0.8463
	OPTN	oligodendrocytes	APOE*4-	-3.89082
	MORN4	oligodendrocytes	APOE*4-	-3.85
	CTU2	oligodendrocytes	APOE*4-	3.76463
	PLEKHM1	oligodendrocytes	APOE*4-	4.74
	CRHR1	oligodendrocytes	APOE*4-	5.12244
	MAPT-AS1	oligodendrocytes	APOE*4-	5.285
	KANSL1	oligodendrocytes	APOE*4-	-3.71572
	ARL17B	oligodendrocytes	APOE*4-	-4.22688
	NUP62	oligodendrocytes	APOE*4-	4.04905
	CARF	oligodendrocytes	APOE*4-	3.85792
	GLB1	oligodendrocytes	APOE*4-	3.8532
	CCDC92	OPCs	APOE*4+	3.886
	R3HDM1	OPCs	APOE*4+	4.3023
	MAPT-AS1	OPCs	APOE*4-	5.08698
	KANSL1	OPCs	APOE*4-	-3.86255
	ARL17B	OPCs	APOE*4-	-4.0791
	LRRC37A2	OPCs	APOE*4-	-3.74221		X8897.3	1.13322	1.44899	0.43417	1.29473	1.67321	0.439051		0.073	0.9418
	ICA1L	OPCs	APOE*4-	4.20404
	ERI1	OPCs	APOE*4-	-3.857

### Sheet: eTable 24
	eTable 24. Replication of sc-eQTL signals underlying significant APOE*4- cTWAS MAPT and MAPT-AS1 cell-type pairs
										Fujita 2024			SingleBrain
	cell_type	Gene	variant_selection_criteria	rsID	chr	pos	ref	alt	effect_allele	beta	se	z	beta_Fujita	sd_Fujita	z_Fujita	beta_Mathys	sd_Mathys	z_Mathys	beta_Gabitto	sd_Gabitto	z_Gabitto	beta_Bryois	sd_Bryois	z_Bryois	fixed_beta	fixed_sd	fixed_z	Fixed_P	Random_P	Fixed_bonf	Random_bonf	Fixed_FDR	Random_FDR
	Ast	ENSG00000186868.17	Top APOE4- AD association	rs2435204	chr17	45910839	A	G	G	0.712	0.0485	14.6804	0.654652	0.0425006	15.4034	0.278556	0.0400929	6.94776	0.647836	0.0758197	8.54444	0.416976	0.0596901	6.98568	0.458074	0.0284082	16.1247	1.71088e-58	1.65994e-66	1.29154e-54	1.25093e-62	5.64239e-58	5.47455e-66
	Exc	ENSG00000186868.17	Top APOE4- AD association	rs2435204	chr17	45910839	A	G	G	0.191	0.0345	5.53623	0.0922514	0.0228946	4.0294	-0.619091	0.0362712	-17.0684	0.0447032	0.0578783	0.772366	0.171394	0.059646	2.87351	-0.111987	0.0158849	-7.04994	1.78995e-12	3.94435e-59	1.35141e-08	2.97562e-55	6.45065e-12	1.31665e-58
	Inh	ENSG00000264589.4	Top APOE4- AD association	rs2435204	chr17	45910839	A	G	G	-0.342	0.0571	-5.98949	-0.311886	0.0520635	-5.99049	-0.793956	0.0518112	-15.324	-0.588357	0.0789533	-7.45196	-0.276974	0.0906687	-3.05479	-0.528468	0.0318866	-16.5733	1.08693e-61	1.45053e-66	7.80528e-58	1.04061e-62	3.3658e-61	4.49703e-66
	OPC	ENSG00000264589.4	Top APOE4- AD association	rs2435204	chr17	45910839	A	G	G	-0.446	0.0558	-7.99283	-0.413384	0.0493737	-8.37255	-0.629628	0.0495719	-12.7013	-0.341529	0.0597987	-5.71131	-0.425974	0.0626161	-6.80294	-0.466872	0.0308088	-15.1539	7.14009e-52	2.52807e-51	5.1273e-48	1.81237e-47	2.23997e-51	7.92467e-51
	Oli	ENSG00000264589.4	Top APOE4- AD association	rs2435204	chr17	45910839	A	G	G	-0.548	0.0616	-8.8961	-0.577463	0.0533085	-10.8325	-0.767933	0.0496135	-15.4783	-0.394828	0.11167	-3.53568	-0.374865	0.0758227	-4.94396	-0.609512	0.0326412	-18.6731	8.19548e-78	2.76757e-77	5.88599e-74	1.86451e-73	2.80553e-77	1.08718e-76
	Ast	ENSG00000186868.17	top sc-eQTL overlaping Fujita 2024 and SingleBrain	rs62054823	chr17	45851663	A	G	G	0.76	0.0485	15.6701	0.712125	0.0409195	17.4031	0.287714	0.0409349	7.02857	0.627885	0.0781824	8.03103	0.392159	0.0591251	6.6327	0.485245	0.0282932	17.1506	6.22069e-66	5.71529e-77	4.696e-62	4.30704e-73	2.4045e-65	2.46539e-76
	Exc	ENSG00000186868.17	top sc-eQTL overlaping Fujita 2024 and SingleBrain	rs2243967	chr17	46252270	T	C	C	0.234	0.0346	6.76301	0.116727	0.0234213	4.98383	-0.641777	0.0373509	-17.1824
	Inh	ENSG00000264589.4	top sc-eQTL overlaping Fujita 2024 and SingleBrain	rs62054426	chr17	45743375	A	T	T	-0.432	0.0607	-7.11697	-0.403096	0.0546984	-7.36943	-0.892729	0.0552664	-16.1532	-0.588357	0.0789533	-7.45196	-0.29597	0.0896709	-3.30062	-0.593361	0.033204	-17.8701	2.01633e-71	3.66138e-76	1.44792e-67	2.62667e-72	9.55725e-71	1.39865e-75
	OPC	ENSG00000264589.4	top sc-eQTL overlaping Fujita 2024 and SingleBrain	rs2243967	chr17	46252270	T	C	C	-0.511	0.056	-9.125	-0.4613	0.050273	-9.17589	-0.64184	0.0516086	-12.4367
	Oli	ENSG00000264589.4	top sc-eQTL overlaping Fujita 2024 and SingleBrain	rs886249	chr17	45868925	A	G	G	-0.624	0.0647	-9.64451	-0.619051	0.0564037	-10.9754	-0.764966	0.0585651	-13.0618	-0.377337	0.119436	-3.15933	-0.378604	0.0802508	-4.71776	-0.609275	0.0360488	-16.9014	4.3935e-64	4.19059e-63	3.15541e-60	2.8232e-59	1.35367e-63	1.46508e-62

### Sheet: eTable 25
	eTable 25. MAPT cTWAS signals with regard to H1 and H2 haplotypes
	A list of H1 and H2 haplotype tagging variants was obtained from Pedicone​ et al. 2024 (PMID: 38812061). We have highlighted the two most commonly used variants to define the H1/H2 haplotype clades (rs1052553 and rs8070723), as well as the variants in the MAPT cis region showing the highest linkage (R²) with the top APOE*4- AD GWAS signal (rs17563986) and with the top sc-eQTLs in astrocytes (rs12185233) and excitatory neurons (rs1881193).
	SNP	Gene	Consequence	Hg38, Chr17	H1.2_b	H1.2_e	H1.2_c	H2.1	H2D	non_effect_allele	effect_allele	eQTL_Ast_A1FREQ	eQTL_Ast_BETA	eQTL_Ast_SE	eQTL_Ast_P	eQTL_Exc_A1FREQ	eQTL_Exc_BETA	eQTL_Exc_SE	eQTL_Exc_P	AD_APOE4_NEG_A1FREQ	AD_APOE4_NEG_BETA	AD_APOE4_NEG_SE	AD_APOE4_NEG_P	AD_APOE4_POS_A1FREQ	AD_APOE4_POS_BETA	AD_APOE4_POS_SE	AD_APOE4_POS_P	R2 (AD_APOE4_NEG)	R2 (Ast MAPT eQTL)	R2 (Exc MAPT eQTL)
	rs241039	LINC02210-CRHR1	-	45637307	A				T	A	T	0.204	0.748	0.0486	6.59e-42	0.204	0.215	0.0348	1.56e-09	0.225444	-0.0774881	0.0156113	7.05e-07	0.223322	-0.0134227	0.0195557	0.492488	0.836702	0.972444	0.863454
	rs393152	LINC02210-CRHR1	-	45641777	A				G	A	G	0.204	0.748	0.0486	6.59e-42	0.204	0.215	0.0348	1.56e-09	0.22655	-0.0774633	0.0150291	2.6e-07	0.224419	-0.0250614	0.0185191	0.17595	0.829862	0.961516	0.85684
	rs434428	LINC02210-CRHR1	-	45648318	G				A	G	A	0.204	0.748	0.0486	6.59e-42	0.204	0.215	0.0348	1.56e-09	0.225433	-0.0774028	0.0156137	7.28e-07	0.223308	-0.0134835	0.0195568	0.490554	0.837119	0.973151	0.863408
	rs241027	LINC02210-CRHR1	-	45658112	A				G	A	G	0.204	0.748	0.0486	6.59e-42	0.204	0.215	0.0348	1.56e-09	0.225431	-0.0810376	0.0150609	7.59e-08	0.223222	-0.0259098	0.0185574	0.16264	0.836923	0.972205	0.864819
	rs2049515	LINC02210-CRHR1	-	45684490	C				T	C	T	0.204	0.748	0.0486	6.59e-42	0.204	0.215	0.0348	1.56e-09	0.225424	-0.0811092	0.0150615	7.4e-08	0.223177	-0.0267979	0.0185581	0.148725	0.837356	0.972674	0.8632
	rs10491144	LINC02210-CRHR1	-	45695758	A				C	A	C	0.204	0.748	0.0486	6.59e-42	0.204	0.215	0.0348	1.56e-09	0.225412	-0.0809509	0.0150613	7.84e-08	0.223172	-0.026307	0.0185659	0.156481	0.837548	0.971453	0.863386
	rs10514879	LINC02210-CRHR1	-	45725605	C				T	C	T	0.2028	0.751	0.0486	3.16e-42	0.2028	0.216	0.0348	1.36e-09	0.225336	-0.0779421	0.0156137	6.09e-07	0.223147	-0.0109346	0.0195669	0.576301	0.837083	0.974595	0.862924
	rs2902662	LINC02210-CRHR1	-	45729559	G				A	G	A	0.2028	0.751	0.0486	3.16e-42	0.2028	0.216	0.0348	1.36e-09	0.225387	-0.0775314	0.0156127	6.96e-07	0.223163	-0.0109093	0.0195656	0.577157	0.837655	0.973994	0.863052
	rs17563599	LINC02210-CRHR1	-	45730589	A				C	A	C	0.2028	0.751	0.0486	3.16e-42	0.2028	0.216	0.0348	1.36e-09	0.225374	-0.0802149	0.0150631	1.03e-07	0.223078	-0.0239178	0.0185647	0.197605	0.837539	0.97243	0.862721
	rs11079718	LINC02210-CRHR1	-	45762585	A				T	A	T	0.2028	0.751	0.0486	3.16e-42	0.2028	0.216	0.0348	1.36e-09	0.224808	-0.077231	0.0156582	8.28e-07	0.222831	-0.0124866	0.0196054	0.52421	0.83173	0.96922	0.857954
	rs1396862	CRHR1	intron variant	45825631	G				A	G	A	0.2028	0.751	0.0486	3.16e-42	0.2028	0.216	0.0348	1.36e-09	0.225412	-0.0817102	0.015063	5.94e-08	0.223181	-0.0221311	0.0185583	0.233038	0.837583	0.980897	0.860243
	rs16940681	CRHR1	E280Q	45834793	G				C	G	C	0.2028	0.751	0.0486	3.16e-42	0.2028	0.216	0.0348	1.36e-09	0.225329	-0.0809032	0.0150652	8.04e-08	0.223107	-0.0221086	0.0185623	0.233614	0.836889	0.982605	0.859566
	rs62621252	SPPL2C	S224P	45845576	T				C	T	C	0.2028	0.751	0.0486	3.16e-42	0.2028	0.216	0.0348	1.36e-09	0.226149	-0.0807134	0.0150598	8.53e-08	0.223876	-0.0225606	0.0185551	0.224015	0.838281	0.984059	0.858694
	rs62054815	SPPL2C	A332T	45845900	G				A	G	A	0.2028	0.751	0.0486	3.16e-42	0.2028	0.216	0.0348	1.36e-09	0.225352	-0.0818578	0.0150624	5.62e-08	0.223149	-0.0228532	0.0185593	0.218169	0.837564	0.984537	0.857964
	rs12185233	SPPL2C	R461P	45846288	G				C	G	C	0.2028	0.751	0.0486	3.16e-42	0.2028	0.216	0.0348	1.36e-09	0.226128	-0.0794112	0.0156132	3.73e-07	0.223953	-0.0104403	0.0195591	0.593514	0.83782	0.984785	0.858451
	rs12185268	SPPL2C	I471V	45846317	A				G	A	G	0.2028	0.751	0.0486	3.16e-42	0.2028	0.216	0.0348	1.36e-09	0.22548	-0.0817178	0.0150624	5.92e-08	0.223266	-0.0224859	0.0185552	0.225552	0.838248	0.984781	0.857752
	rs12373123	SPPL2C	S601P	45846707	T				C	T	C	0.2028	0.751	0.0486	3.16e-42	0.2028	0.216	0.0348	1.36e-09	0.22543	-0.0811547	0.0150606	7.26e-08	0.223237	-0.0227693	0.0185569	0.219804	0.839368	0.983576	0.859364
	rs12373139	SPPL2C	G620R	45846764	G				A	G	A	0.2028	0.751	0.0486	3.16e-42	0.2028	0.216	0.0348	1.36e-09	0.225411	-0.0815127	0.0150621	6.38e-08	0.223199	-0.0227294	0.018554	0.220541	0.839166	0.983818	0.859376
	rs12373142	SPPL2C	P643R	45846834	C				G	C	G	0.2028	0.751	0.0486	3.16e-42	0.2028	0.216	0.0348	1.36e-09	0.22392	-0.0791893	0.0156682	4.41e-07	0.221884	-0.0124026	0.0196208	0.527332	0.83837	0.983939	0.85925
	rs1078830	MAPT-AS1	-	45868746	T				C	T	C	0.204	0.748	0.0484	3.1e-42	0.204	0.221	0.0345	4.03e-10	0.225662	-0.0778815	0.0156028	6.1e-07	0.223558	-0.0116587	0.0195512	0.550985	0.841348	0.980088	0.860047
	rs916793	MAPT-AS1	-	45877320	G				A	G	A	0.204	0.748	0.0484	3.1e-42	0.204	0.221	0.0345	4.03e-10	0.225629	-0.0809964	0.0150515	7.56e-08	0.223415	-0.0233239	0.0185539	0.208702	0.843125	0.979362	0.860726
	rs1467967	MAPT	intron variant	45908813	G	A	A		A	A	G	0.3325	-0.0993	0.053	0.0615	0.3325	-0.101	0.0318	0.00163	0.327853	0.0268162	0.0133672	0.04486	0.327029	0.00553366	0.0164462	0.736525	0.134131	0.128295	0.147773
	rs17563986	MAPT	intron variant	45913906	A				G	A	G	0.204	0.748	0.0484	3.1e-42	0.204	0.221	0.0345	4.03e-10	0.225604	-0.0806029	0.0150576	8.84e-08	0.223322	-0.0232809	0.0185624	0.209749	0.966492	0.857507	0.973049
	rs17649553	MAPT	intron variant	45917282	C				T	C	T	0.204	0.75	0.0483	1.6e-42	0.204	0.218	0.0345	7.12e-10	0.225892	-0.0792229	0.0150578	1.46e-07	0.223552	-0.0241421	0.0185544	0.193186	0.961217	0.854101	0.970636
	rs242557	MAPT	intron variant	45942346	G	G	A		G	G	A	0.3774	-0.208	0.0503	4.14e-05	0.3774	-0.0973	0.0295	0.00106	0.378064	0.0261462	0.0130258	0.04474	0.378461	0.0327818	0.0160301	0.040872	0.11565	0.116682	0.127686
	rs17650901	MAPT	5' UTR variant	45962325	A				G	A	G	0.204	0.748	0.0484	3.1e-42	0.204	0.221	0.0345	4.03e-10	0.225534	-0.0790291	0.0150687	1.6e-07	0.223231	-0.0230905	0.0185693	0.21367	0.950604	0.85052	0.986344
	rs1800547	MAPT	intron variant	45974480	A				G	A	G	0.204	0.748	0.0484	3.1e-42	0.204	0.221	0.0345	4.03e-10	0.225517	-0.0791276	0.015066	1.54e-07	0.223226	-0.0230834	0.0185698	0.213826	0.951327	0.849547	0.985613
	rs17651213	MAPT	intron variant	45974558	G				A	G	A	0.204	0.748	0.0484	3.1e-42	0.204	0.221	0.0345	4.03e-10	0.225515	-0.0789155	0.0150659	1.66e-07	0.22324	-0.0231724	0.0185665	0.211983	0.950973	0.849453	0.985736
	rs3785883	MAPT	intron variant	45977067	A	G	G		G	G	A	0.1922	-0.146	0.0638	0.023	0.1922	-0.0664	0.0381	0.0822	0.171308	0.0177731	0.0164955	0.28126	0.171745	0.030855	0.0203501	0.129456	0.0524347	0.0480662	0.0584896
	rs1981997	MAPT	intron variant	45979401	G				A	G	A	0.204	0.748	0.0484	3.1e-42	0.204	0.221	0.0345	4.03e-10	0.225527	-0.0795422	0.0150645	1.32e-07	0.223225	-0.0237088	0.0185688	0.201648	0.950137	0.848892	0.985371
	rs63750417	MAPT	P202L	45983409	C				T	C	T	0.204	0.748	0.0484	3.1e-42	0.204	0.221	0.0345	4.03e-10	0.22551	-0.0798184	0.015065	1.19e-07	0.223234	-0.0223131	0.0185676	0.22945	0.950251	0.849501	0.986952
	rs62063786	MAPT	D285N	45983657	G				A	G	A	0.204	0.748	0.0484	3.1e-42	0.204	0.221	0.0345	4.03e-10	0.225768	-0.0774784	0.0150687	2.78e-07	0.223512	-0.0218633	0.0185681	0.23899	0.950599	0.849845	0.987074
	rs62063787	MAPT	V289A	45983670	T				C	T	C	0.204	0.748	0.0484	3.1e-42	0.204	0.221	0.0345	4.03e-10	0.225522	-0.0792326	0.0150647	1.48e-07	0.223271	-0.0230742	0.0185664	0.213924	0.950598	0.849866	0.987318
	rs17651549	MAPT	R370W	45983912	C				T	C	T	0.204	0.748	0.0484	3.1e-42	0.204	0.221	0.0345	4.03e-10	0.225493	-0.0790735	0.0150651	1.56e-07	0.223253	-0.0233996	0.0185669	0.207544	0.949666	0.850083	0.986346
	rs10445337	MAPT	S447P	45990034	T				C	T	C	0.204	0.748	0.0484	3.1e-42	0.204	0.221	0.0345	4.03e-10	0.225954	-0.0793658	0.0150646	1.41e-07	0.223684	-0.0224	0.0185705	0.227713	0.950017	0.851123	0.988171
	rs1052553	MAPT	P544P	45996523	A				G	A	G	0.204	0.748	0.0484	3.1e-42	0.204	0.221	0.0345	4.03e-10	0.225798	-0.0784471	0.0150648	1.96e-07	0.223624	-0.0227938	0.0185666	0.219546	0.94908	0.850233	0.9872
	rs2471738	MAPT	intron variant	45998697	C	C	T		C	C	T	0.2241	-0.245	0.0588	3.74e-05	0.2241	-0.107	0.035	0.0025	0.231161	0.0284611	0.0151693	0.060635	0.230916	0.0214865	0.0187421	0.251598	0.0668118	0.0602707	0.0658509
	rs62063857	STH	Q7R	45999299	A				G	A	G	0.204	0.748	0.0484	3.1e-42	0.204	0.221	0.0345	4.03e-10	0.225463	-0.0791352	0.0150658	1.53e-07	0.223191	-0.0232041	0.0185652	0.211324	0.949661	0.850764	0.988291
	rs8070723	MAPT	intron variant	46003698	A				G	A	G	0.204	0.748	0.0484	3.1e-42	0.204	0.221	0.0345	4.03e-10	0.226135	-0.0755493	0.0150445	5.22e-07	0.224009	-0.0271081	0.0185413	0.143716	0.944923	0.847022	0.984916
	rs9468	MAPT	3'UTR variant	46024197	T				C	T	C	0.2052	0.75	0.0482	1.32e-42	0.2052	0.22	0.0344	4.36e-10	0.226191	-0.0796603	0.0150589	1.25e-07	0.223861	-0.0237744	0.0185661	0.20034	0.947507	0.849858	0.987802
	rs7521	MAPT	3'UTR variant	46028029	A	A	G		G	G	A	0.454	-0.302	0.0468	3.4e-10	0.454	-0.0659	0.0287	0.0221	0.450717	0.0414164	0.012565	0.000985	0.4516	-0.00796867	0.0154892	0.606949	0.254392	0.222349	0.261665
	rs34579536	KANSL1	I1085T	46031540	A				G	A	G	0.204	0.748	0.0484	3.1e-42	0.204	0.221	0.0345	4.03e-10	0.226597	-0.0779291	0.0150597	2.33e-07	0.224407	-0.018873	0.0185653	0.309343	0.948939	0.851432	0.98975
	rs36076725	KANSL1	F917L	46033166	G				A	G	A	0.204	0.748	0.0484	3.1e-42	0.204	0.221	0.0345	4.03e-10	0.225526	-0.0792813	0.0150648	1.45e-07	0.223245	-0.0224706	0.0185725	0.226301	0.949166	0.851664	0.989993
	rs35833914	KANSL1	D914E	46033175	G				A	G	A	0.204	0.748	0.0484	3.1e-42	0.204	0.221	0.0345	4.03e-10	0.225527	-0.0793604	0.0150639	1.41e-07	0.223245	-0.0224706	0.0185725	0.226301	0.949286	0.851571	0.990359
	rs34043286	KANSL1	S718P	46039753	A				G	A	G	0.204	0.748	0.0484	3.1e-42	0.204	0.221	0.0345	4.03e-10	0.225533	-0.0792597	0.0150634	1.46e-07	0.223244	-0.0225176	0.0185701	0.225272	0.94893	0.851417	0.990236
	rs12150447	KANSL1	intron variant	46050759	A				C
	rs2838	KANSL1	intron variant	46063981	A				G	A	G	0.204	0.748	0.0484	3.1e-42	0.204	0.221	0.0345	4.03e-10	0.22552	-0.0792153	0.0150682	1.49e-07	0.223252	-0.0227202	0.0185732	0.221204	0.948813	0.851571	0.990846
	rs1468241	KANSL1	intron variant	46118787	A				G	A	G	0.204	0.748	0.0484	3.1e-42	0.204	0.221	0.0345	4.03e-10	0.225834	-0.0784557	0.0150717	1.98e-07	0.223496	-0.0231264	0.0185789	0.213199	0.947883	0.851067	0.991821
	rs1528075	KANSL1	intron variant	46143088	T				G	T	G	0.2052	0.744	0.0484	6.29e-42	0.2052	0.22	0.0345	4.64e-10	0.226123	-0.0783941	0.0150642	1.99e-07	0.223818	-0.0226312	0.0185647	0.222806	0.945023	0.850443	0.995241
	rs1528072	KANSL1	intron variant	46159359	C				A	C	A	0.2052	0.744	0.0484	6.29e-42	0.2052	0.22	0.0345	4.64e-10	0.226103	-0.0792564	0.015076	1.49e-07	0.223792	-0.0233126	0.0185784	0.209523	0.945494	0.850669	0.994754
	rs1881193	KANSL1	R247S	46171403	T				C	T	C	0.2052	0.744	0.0484	6.29e-42	0.2052	0.22	0.0345	4.64e-10	0.226102	-0.0793376	0.0150737	1.44e-07	0.223824	-0.0232154	0.018582	0.211518	0.943729	0.850376	0.996097
	rs2732703	ARL17B and LRRC37A	intron variants	46275856	T				G
	rs2957297	ARL17B and LRRC37A	intron variants	46290846	C				G
	rs199457	LRRC37A2 and NSF	intron variants	46718103	C			C	T	C	T	0.1958	0.73	0.0506	5.05e-38	0.1958	0.209	0.0355	8.3e-09	0.214345	-0.072231	0.0153528	2.58e-06	0.21244	-0.0267455	0.0189286	0.157649	0.849318	0.773161	0.894749
	rs199456	LRRC37A2 and NSF	intron variants	46720553	C			C	T	C	T	0.1958	0.73	0.0506	5.05e-38	0.1958	0.209	0.0355	8.3e-09	0.214144	-0.0719591	0.0153573	2.84e-06	0.212263	-0.0273876	0.0189342	0.148033	0.848874	0.772725	0.894286
	rs199451	LRRC37A2 and NSF	intron variants	46724418	G			G	A	G	A	0.1958	0.73	0.0506	5.05e-38	0.1958	0.209	0.0355	8.3e-09	0.214208	-0.072275	0.0153737	2.63e-06	0.212282	-0.028417	0.0189559	0.133835	0.837287	0.762541	0.882906
	rs199448	LRRC37A2 and NSF	intron variants	46731635	A			A	G	A	G	0.1946	0.728	0.0507	8.83e-38	0.1946	0.211	0.0355	5.77e-09	0.214053	-0.0683581	0.0153639	8.74e-06	0.212228	-0.0262865	0.0189372	0.165093	0.836063	0.761979	0.881276
	rs199533	NSF	K702K	46751565	G			G	A	G	A	0.1993	0.716	0.0509	1.64e-36	0.1993	0.205	0.0353	1.27e-08	0.215503	-0.066687	0.0153273	1.37e-05	0.213659	-0.0227243	0.0188881	0.228918	0.828542	0.755026	0.873314
